## Supplementary Data 13 SOX10+InteractionModelResult for "Neuron-Specific DNA Methylation Differences in the Prefrontal Cortex in Parkinson’s Disease" (part 82 of 85)

### Sheet: Sheet 1 (continued)
Supplementary Data 13: Results from linear regression analysis considering PD and GBA1 status in SOX10+ samples
cg26662583	-0.00468027	0.00925054	0.614205	-0.000462384	0.00520396	0.929408	0.00245453	0.00746017	0.742951
cg26662656	-0.00549152	0.0250217	0.82681	-0.00838528	0.0140762	0.552954	0.0029886	0.020179	0.882611
cg26662672	-0.00273983	0.0190865	0.886197	-0.0105518	0.0107372	0.32853	-0.00915445	0.0153924	0.553599
cg26662674	-0.00162427	0.0111632	0.884658	-0.00557598	0.00627992	0.377097	0.00721646	0.00900261	0.425022
cg26662682	-0.0257102	0.0218158	0.241881	-0.00807565	0.0122726	0.512303	0.0318777	0.0175935	0.0735328
cg26662703	-0.0179951	0.0120834	0.140127	0.00480081	0.00679763	0.481965	0.0145338	0.00974478	0.139546
cg26662727	-0.00362007	0.00912034	0.692419	0.00590463	0.00513072	0.253025	0.00509521	0.00735516	0.490362
cg26662732	-0.00545653	0.0146913	0.711255	0.00890881	0.00826473	0.284114	0.00100963	0.0118479	0.93229
cg26662969	0.00146538	0.0236249	0.950687	-0.00433972	0.0132904	0.744825	0.00200063	0.0190525	0.916618
cg26663039	-0.00661769	0.0167226	0.693293	-0.00302293	0.00940741	0.748745	0.00340819	0.013486	0.801095
cg26663063	-0.0037996	0.00436699	0.386711	0.000848101	0.00245668	0.73078	0.00136181	0.00352179	0.699958
cg26663099	-0.0202648	0.0192401	0.295207	0.0131867	0.0108237	0.226475	0.0172471	0.0155164	0.269468
cg26663123	0.00378848	0.0287262	0.895389	-0.00659314	0.0161601	0.684309	0.00118622	0.0231664	0.959283
cg26663125	-0.00281215	0.00853271	0.742533	0.00399513	0.00480014	0.407575	0.0058753	0.00688127	0.395609
cg26663147	-0.01662	0.013005	0.204738	0.00262092	0.00731605	0.72105	0.0124359	0.010488	0.239032
cg26663160	0.00676078	0.00453722	0.139907	0.0007292	0.00255245	0.775814	-0.00597905	0.00365908	0.105951
cg26663236	-0.00321415	0.00931565	0.730927	0.00453175	0.00524059	0.389615	-0.00463904	0.00751267	0.538559
cg26663279	-0.0152731	0.00826324	0.0680332	0.00275147	0.00464855	0.55549	0.0045172	0.00666395	0.499704
cg26663293	0.00442959	0.00598775	0.461475	-0.00648273	0.00336846	0.0576324	-0.00143253	0.00482887	0.76745
cg26663337	0.0110776	0.0109674	0.315338	-0.00049175	0.0061698	0.936661	-0.00656538	0.00884475	0.459958
cg26663339	0.0225527	0.0135549	0.0998333	-0.00694797	0.0076254	0.364787	-0.0217641	0.0109314	0.0496966
cg26663378	0.0379085	0.0151522	0.014271	-0.00700202	0.00852399	0.413689	-0.0355112	0.0122196	0.0046653
cg26663439	-0.00381956	0.0116356	0.743519	0.0107173	0.00654572	0.105266	0.000503039	0.00938364	0.957373
cg26663469	0.00358271	0.002685	0.185656	-0.00196829	0.00151047	0.196061	-0.00180478	0.00216534	0.406906
cg26663490	0.0228546	0.0294366	0.439667	-0.0283728	0.0165598	0.0902929	-0.00899411	0.0237394	0.70573
cg26663525	-0.00581766	0.00898693	0.519152	0.00146543	0.00505567	0.77263	0.00304181	0.00724758	0.675764
cg26663560	-0.00564044	0.0077142	0.466682	0.00466885	0.00433968	0.285038	0.00147845	0.00622117	0.812726
cg26663590	-0.00631719	0.0129433	0.62676	-0.00227696	0.00728135	0.755266	0.00471983	0.0104382	0.6523
cg26663609	0.00154102	0.00389809	0.693592	0.000643903	0.0021929	0.769756	-0.00147923	0.00314365	0.639171
cg26663651	-0.000472686	0.00707625	0.946899	0.00310056	0.0039808	0.438214	-0.00661117	0.00570669	0.249907
cg26663686	0.0118672	0.0129468	0.361938	-0.00824631	0.0072833	0.260725	-0.00672035	0.010441	0.521536
cg26663696	-0.0106587	0.0261225	0.68428	0.00529969	0.0146954	0.719267	0.0173772	0.0210667	0.411758
cg26663716	0.0148073	0.0143792	0.306037	-0.0108688	0.00808913	0.182645	-0.00443404	0.0115962	0.703141
cg26663742	-0.000875015	0.00941286	0.926155	-0.00715822	0.00529528	0.180022	0.00312117	0.00759107	0.681987
cg26663772	0.000645157	0.0075957	0.932511	0.00168848	0.00427302	0.693722	0.00327085	0.00612561	0.594761
cg26663783	0.0141468	0.00681775	0.04101	-0.00497972	0.00383538	0.197673	-0.00781993	0.00549822	0.158609
cg26663796	0.0113309	0.0157919	0.475023	-0.0068761	0.00888385	0.441078	-0.0222402	0.0127355	0.0843682
cg26663810	0.0139757	0.0128418	0.279539	-0.00481675	0.00722425	0.50674	-0.00806709	0.0103564	0.438172
cg26663928	0.00235297	0.00678815	0.729726	-0.0026899	0.00381873	0.48311	-0.00148547	0.00547435	0.786779
cg26664037	-0.0107405	0.00697716	0.127426	0.00409991	0.00392506	0.299194	0.00472774	0.00562679	0.403142
cg26664107	0.0010641	0.00712833	0.881688	0.000799199	0.0040101	0.842507	0.000655788	0.00574869	0.909447
cg26664137	-0.00466589	0.00961333	0.628672	-0.000554596	0.00540806	0.918562	0.00132686	0.00775275	0.864515
cg26664155	0.00151016	0.0106454	0.887526	-0.00636165	0.00598863	0.291114	-0.00287063	0.00858503	0.73892
cg26664161	-0.0112115	0.00905753	0.219196	0.00315758	0.00509538	0.537116	0.0080352	0.00730451	0.274423
cg26664206	-0.00178787	0.0103966	0.863872	0.0067833	0.00584869	0.249379	0.00163393	0.00838442	0.845954
cg26664243	0.00178127	0.00680452	0.794127	-0.00602699	0.00382794	0.119092	0.000570462	0.00548756	0.91745
cg26664254	0.0224948	0.0061677	0.000456172	-0.00760937	0.00346969	0.0310314	-0.0136808	0.00497399	0.00727034
cg26664301	0.00134351	0.0217411	0.950871	-0.0159931	0.0122306	0.194526	0.0162844	0.0175333	0.355639
cg26664309	-0.0044846	0.00817328	0.584657	0.00365091	0.00459795	0.429388	-0.000146099	0.00659141	0.982368
cg26664455	-0.000710418	0.00189303	0.708387	-0.000260835	0.00106494	0.807102	-0.00135872	0.00152665	0.375977
cg26664457	0.00986465	0.0188887	0.602853	-0.0113936	0.010626	0.286646	-0.00744503	0.0152329	0.62628
cg26664492	-0.0108523	0.0108168	0.318575	0.00453672	0.00608508	0.457997	0.011147	0.0087233	0.204784
cg26664539	-0.000345375	0.0032369	0.915279	7.77493e-05	0.00182094	0.966043	0.00143804	0.00261042	0.583159
cg26664556	-0.00516184	0.0183957	0.779699	-0.00517031	0.0103487	0.618639	0.0108365	0.0148354	0.467121
cg26664583	4.77283e-05	0.0122308	0.996896	0.00529876	0.00688056	0.443372	0.0090797	0.00986366	0.359906
cg26664737	0.00670769	0.00694207	0.336667	0.000226291	0.00390532	0.953929	-0.0103766	0.00559849	0.0672846
cg26664752	0.0282775	0.0438196	0.52046	-0.0394855	0.024651	0.112915	-0.0383404	0.0353386	0.281014
cg26664782	-0.0127831	0.0123111	0.302055	0.0122301	0.00692569	0.0810034	0.00644955	0.00992835	0.517697
cg26664797	0.0034281	0.00438867	0.4369	-0.00462082	0.00246888	0.0646981	-0.000643924	0.00353928	0.856066
cg26664844	-0.00930899	0.00849823	0.276434	0.0066837	0.00478074	0.165737	0.00422231	0.00685346	0.539486
cg26664979	-0.016279	0.0114409	0.158429	-0.00481962	0.00643615	0.456023	0.0170461	0.00922657	0.0681535
cg26665016	-0.00122868	0.00628746	0.845532	-0.00702586	0.00353706	0.050216	0.00372325	0.00507057	0.464796
cg26665035	0.00194948	0.00910913	0.831049	-0.00263827	0.00512441	0.607999	0.001136	0.00734613	0.877473
cg26665055	-0.00141675	0.00271894	0.603673	0.0012282	0.00152956	0.424227	0.00306806	0.00219271	0.165388
cg26665065	-0.016807	0.0170596	0.327325	-0.00695725	0.00959699	0.470479	0.0289037	0.0137578	0.038612
cg26665082	1.72609e-05	0.00254647	0.994608	-0.00117825	0.00143254	0.413098	0.000808774	0.00205362	0.694694
cg26665209	0.000453283	0.00317948	0.886971	-0.00209576	0.00178864	0.244589	-0.00109562	0.00256412	0.670249
cg26665224	-0.00870875	0.00676291	0.201338	0.0044671	0.00380453	0.243613	0.00939962	0.005454	0.0884452
cg26665229	-0.0257609	0.022792	0.261547	-0.000958366	0.0128218	0.940593	0.0120122	0.0183808	0.515188
cg26665234	-0.0076973	0.0098632	0.43732	0.00213635	0.00554862	0.701181	-0.000438969	0.00795425	0.956119
cg26665236	0.0293069	0.0172384	0.0927712	-0.0155371	0.00969763	0.112832	-0.0279542	0.0139021	0.047517
cg26665242	0.00177398	0.00855363	0.836197	0.00567605	0.00481191	0.241457	0.00652417	0.00689814	0.346938
cg26665274	-0.0201637	0.0111758	0.0747369	0.00227651	0.00628703	0.718178	0.00792548	0.0090128	0.381686
cg26665429	0.00480249	0.0117152	0.682883	0.00597419	0.00659045	0.367238	-0.00704899	0.00944777	0.457665
cg26665444	-0.000228863	0.0105024	0.982665	-0.00454701	0.0059082	0.443665	0.00182409	0.00846973	0.829998
cg26665459	-0.000835585	0.00866005	0.923361	-0.00568694	0.00487178	0.246344	-0.00445927	0.00698396	0.524864
cg26665480	0.000899233	0.00603122	0.881831	-0.00564047	0.00339291	0.100111	0.00161033	0.00486392	0.741402
cg26665507	0.0310543	0.0190152	0.10614	-0.0205388	0.0106972	0.0582083	-0.0245233	0.0153349	0.113491
cg26665516	-0.0104027	0.00814649	0.205095	0.00333994	0.00458287	0.468135	0.00957155	0.0065698	0.148828
cg26665530	0.0167428	0.0083753	0.0487953	-0.00673927	0.00471159	0.15628	-0.0100676	0.00675432	0.139782
cg26665568	0.00220107	0.00579742	0.705142	-0.00426378	0.00326138	0.194618	-0.00445036	0.00467537	0.34386
cg26665667	0.0279993	0.0116866	0.0187767	-0.00925253	0.00657437	0.162966	-0.0255714	0.00942472	0.00806507
cg26665670	0.00541027	0.00796691	0.498924	0.00351282	0.00448185	0.435343	-0.00347472	0.00642498	0.59005
cg26665679	-0.0171898	0.0160899	0.288382	0.00806542	0.00905148	0.375412	0.021237	0.0129758	0.105399
cg26665701	-0.00405071	0.0187228	0.829232	0.00216769	0.0105327	0.837434	-0.0028969	0.0150991	0.84831
cg26665729	-0.00177048	0.00935338	0.850318	0.00417217	0.00526182	0.430036	0.000216844	0.00754311	0.977134
cg26665739	-0.0215345	0.0260051	0.409941	0.00951829	0.0146294	0.517042	0.0235036	0.020972	0.265567
cg26665746	0.0108039	0.0105121	0.306983	0.00707952	0.00591368	0.234579	-0.00784639	0.00847759	0.357303
cg26665764	0.00307229	0.0126882	0.809257	0.000821641	0.00713786	0.908629	-0.00594517	0.0102325	0.562772
cg26665769	0.0102965	0.0106819	0.337818	0.00914732	0.00600916	0.131664	-0.00657947	0.00861446	0.447119
cg26665785	-0.0227234	0.017426	0.195755	0.00886619	0.00980313	0.368326	0.0147945	0.0140533	0.295442
cg26665852	-0.0180742	0.0156919	0.252626	0.0135681	0.00882759	0.128004	0.00809214	0.0126548	0.52425
cg26665873	-0.0118993	0.0271273	0.662032	0.0337994	0.0152607	0.0294489	0.0130668	0.021877	0.551905
cg26665891	-0.0140271	0.0163919	0.394553	0.0221896	0.00922142	0.0182814	0.0137126	0.0132194	0.302535
cg26665904	-0.00427791	0.0123309	0.729505	-0.00313007	0.00693685	0.652977	0.00152817	0.00994435	0.878232
cg26666090	0.00609744	0.00424088	0.154169	-0.00208695	0.00238574	0.38417	0.000256856	0.00342009	0.94031
cg26666107	-0.0549111	0.0260995	0.0383407	0.00889529	0.0146825	0.546233	0.0334102	0.0210481	0.116153
cg26666111	-0.000637088	0.00354541	0.857821	-0.000144892	0.0019945	0.942258	-2.45536e-05	0.00285922	0.993168
cg26666113	0.00730426	0.0192049	0.704646	0.0162606	0.0108039	0.136011	-0.00611183	0.0154879	0.694112
cg26666187	-0.0171551	0.00982343	0.0843633	0.00446653	0.00552625	0.421209	0.00863347	0.00792218	0.278887
cg26666228	-0.000527777	0.0101108	0.958492	0.00335103	0.00568789	0.557322	-0.00129058	0.0081539	0.874614
cg26666232	-0.0198286	0.00993183	0.0490838	0.00831337	0.00558723	0.140472	0.000726677	0.0080096	0.927924
cg26666286	-0.00333427	0.0158741	0.834136	-0.00308274	0.00893013	0.730791	0.00519272	0.0128018	0.686038
cg26666292	-0.0292626	0.027565	0.29143	-0.000957307	0.0155069	0.950919	0.00397383	0.02223	0.858552
cg26666331	0.00833252	0.0134152	0.53618	-0.0110725	0.00754685	0.14602	-0.000717173	0.0108188	0.947303
cg26666345	0.00336563	0.0190202	0.859968	-0.00359937	0.0107	0.737405	-0.0105912	0.015339	0.491778
cg26666365	0.00683703	0.0091297	0.455998	-0.00644693	0.00513599	0.212829	-0.00202894	0.00736272	0.783548
cg26666428	0.0125486	0.012289	0.310093	-0.00759238	0.00691329	0.275205	-0.00762475	0.00991058	0.443816
cg26666512	-0.0109244	0.00961122	0.258885	0.00271784	0.00540687	0.6165	0.00672468	0.00775104	0.388065
cg26666538	0.000211538	0.0102601	0.983599	0.00729107	0.00577192	0.209973	0.00530919	0.00827436	0.522831
cg26666555	-0.00163213	0.0154215	0.915963	0.0114202	0.00867547	0.191586	-3.10794e-05	0.0124368	0.998012
cg26666580	-0.00359721	0.0161642	0.824427	-0.00627276	0.00909332	0.492186	0.0217424	0.0130358	0.0990147
cg26666668	0.0206111	0.0100972	0.0443267	-0.00579304	0.00568027	0.310693	-0.0100895	0.00814298	0.218742
cg26666676	-0.00409559	0.0135342	0.762926	-0.00684281	0.00761379	0.37133	0.00510392	0.0109148	0.641256
cg26666735	-0.00102656	0.00666885	0.878027	-0.00367626	0.00375161	0.32991	0.00223529	0.00537814	0.678732
cg26666736	-0.0352953	0.0434177	0.418533	0.0122652	0.024425	0.616856	0.0063437	0.0350146	0.856663
cg26666758	-0.00305379	0.0144946	0.833638	0.00096439	0.00815406	0.906132	0.00525072	0.0116893	0.654437
cg26666804	0.00905789	0.0107935	0.403714	-0.00426983	0.00607199	0.483853	-0.0047185	0.00870454	0.589186
cg26666828	0.0101511	0.0164485	0.538789	-0.00984554	0.00925324	0.290338	-0.0137529	0.013265	0.302779
cg26666835	-0.0038699	0.00445632	0.387616	0.00152732	0.00250694	0.543992	0.00432368	0.00359383	0.232284
cg26666886	0.00147642	0.00654101	0.821963	-0.00300186	0.0036797	0.4169	-0.00351209	0.00527505	0.507346
cg26666915	0.0133312	0.00945402	0.162157	-0.00579888	0.00531843	0.278646	-0.00610809	0.00762426	0.425285
cg26666921	-0.00432948	0.00371957	0.247692	0.00240731	0.00209247	0.25318	0.00343582	0.00299968	0.25526
cg26666968	0.00985517	0.0120401	0.415345	-0.00828777	0.00677327	0.224485	-0.00365224	0.00970986	0.707752
cg26666978	0.0180529	0.0148623	0.227853	-0.010996	0.00836093	0.191992	-0.00231854	0.0119859	0.847076
cg26667075	-0.00205262	0.00699885	0.770023	-0.000435667	0.00393726	0.912153	-0.00117287	0.00564427	0.835883
cg26667123	0.00740792	0.0113908	0.517224	-0.00872843	0.00640796	0.176758	-0.0101138	0.00918617	0.274011
cg26667205	-0.00300912	0.0025705	0.245016	0.00138462	0.00144605	0.341021	0.000409085	0.002073	0.844033
cg26667235	0.00874614	0.0109293	0.425799	-0.00379176	0.00614837	0.539074	-0.0123666	0.00881402	0.164241
cg26667236	0.00564797	0.00810923	0.488024	-0.00412071	0.00456191	0.368927	-0.00959098	0.00653975	0.146184
cg26667287	0.0141874	0.0222503	0.525432	-0.0171025	0.0125171	0.17544	-0.0171009	0.017944	0.343283
cg26667356	0.00296638	0.00814773	0.716706	-0.00429527	0.00458357	0.351361	-0.00334249	0.0065708	0.612289
cg26667357	-0.00522638	0.00765915	0.49686	-0.000178471	0.00430872	0.967058	0.00442903	0.00617678	0.475312
cg26667395	-0.00156861	0.00561814	0.780766	-0.00387662	0.00316053	0.22337	-0.00317428	0.00453079	0.485465
cg26667416	0.00718678	0.0136211	0.599136	-0.000358301	0.00766265	0.962815	-0.00627868	0.0109848	0.569117
cg26667462	-0.00615093	0.00770224	0.426754	0.00380597	0.00433295	0.382215	0.00294051	0.00621153	0.637144
cg26667500	-0.00189322	0.0254156	0.940795	0.0147839	0.0142977	0.304067	0.0124605	0.0204966	0.544855
cg26667508	-0.0644836	0.0381816	0.0949107	0.00042841	0.0214794	0.984134	0.0305178	0.0307919	0.32445
cg26667550	-0.0164506	0.0185798	0.378436	0.014936	0.0104522	0.156675	0.0153553	0.0149838	0.308368
cg26667585	0.00576287	0.0122351	0.638838	-0.00352805	0.00688293	0.609575	-0.00128245	0.00986706	0.896895
cg26667586	-0.00807159	0.00643797	0.213371	-0.00104458	0.00362173	0.773728	0.0042259	0.00519195	0.417958
cg26667656	-0.0119627	0.0159554	0.45547	0.00477202	0.00897581	0.596353	0.00307237	0.0128673	0.811856
cg26667659	0.00940839	0.0157154	0.550983	-0.00870746	0.00884082	0.327461	-0.013922	0.0126738	0.275093
cg26667692	0.0279433	0.0101602	0.00727446	-0.0043526	0.00571572	0.448458	-0.0140038	0.00819379	0.0910851
cg26667699	0.00803828	0.00429302	0.064589	-0.000725004	0.00241507	0.764758	-0.0085565	0.00346214	0.0154521
cg26667735	0.0105539	0.00895199	0.24171	-0.00762102	0.00503601	0.133912	-0.000822211	0.0072194	0.909594
cg26667761	0.0144298	0.00970678	0.140829	-0.0085256	0.00546063	0.122172	-0.0128424	0.00782811	0.104587
cg26667773	0.00574911	0.0215224	0.790022	-0.0281766	0.0121076	0.0223334	-0.00315736	0.0173569	0.856088
cg26667792	-0.00630287	0.00339689	0.0669937	0.00160021	0.00191095	0.40472	0.00290861	0.00273945	0.291357
cg26667821	-0.00544015	0.00275941	0.0519203	-0.000206192	0.00155233	0.894644	0.00446353	0.00222534	0.0480612
cg26667857	0.00317881	0.00894632	0.72323	-0.00494126	0.00503282	0.328981	-0.00433109	0.00721483	0.549901
cg26667946	0.00237405	0.0066618	0.722449	-0.00400792	0.00374765	0.287895	-0.000639159	0.00537246	0.90558
cg26667956	-0.00918966	0.0129041	0.478322	-0.00300179	0.00725932	0.680276	0.00535888	0.0104066	0.607925
cg26667975	0.00186869	0.00395409	0.637713	0.00119712	0.0022244	0.591863	-0.00243711	0.00318881	0.446822
cg26668000	0.00448532	0.0111859	0.689441	0.00131585	0.00629272	0.834865	-0.00590201	0.00902096	0.514714
cg26668036	-0.00125217	0.00308736	0.68607	-0.00520993	0.00173682	0.00354501	0.00420339	0.00248983	0.0950336
cg26668042	0.00383649	0.0113492	0.736166	0.00705413	0.00638458	0.272334	-0.00372949	0.00915265	0.684682
cg26668075	-0.040885	0.0129401	0.00218887	0.0143707	0.00727953	0.0516154	0.0286692	0.0104356	0.00733609
cg26668105	0.00682306	0.0112282	0.545026	0.00603187	0.00631652	0.342318	-0.00906252	0.00905508	0.319754
cg26668129	-0.00706663	0.0169168	0.677198	-0.00435522	0.00951666	0.648378	-0.000310727	0.0136427	0.981882
cg26668151	-0.0066709	0.0143795	0.643893	-0.00641964	0.00808932	0.429641	0.00865438	0.0115965	0.457549
cg26668164	-0.00526511	0.00794448	0.509291	0.00625282	0.00446923	0.165427	0.00285288	0.00640689	0.657247
cg26668221	-0.00866798	0.024054	0.719475	0.0202806	0.0135318	0.137646	0.0133823	0.0193985	0.492162
cg26668272	0.00710537	0.0148395	0.633299	-0.00800914	0.00834806	0.340078	-0.0122053	0.0119674	0.31068
cg26668276	-0.0103059	0.00884424	0.247173	0.00800782	0.0049754	0.111219	0.0123769	0.0071325	0.0863152
cg26668363	0.0041208	0.00996911	0.680386	-0.00582287	0.0056082	0.302085	0.0101951	0.00803966	0.208224
cg26668371	-0.0151224	0.0100999	0.138025	-0.00365532	0.00568179	0.521736	0.0171728	0.00814515	0.0379455
cg26668430	0.00912206	0.00586803	0.123773	-0.000871628	0.00330111	0.792387	-0.00748268	0.00473232	0.11755
cg26668462	0.00775873	0.00814268	0.343369	-0.00159349	0.00458073	0.728799	-0.00494068	0.00656672	0.4539
cg26668490	-0.00382463	0.00605525	0.529328	0.00292174	0.00340643	0.393463	0.00413708	0.0048833	0.399268
cg26668508	0.00570035	0.00759475	0.454987	0.00193369	0.00427249	0.651996	-0.00823555	0.00612484	0.182327
cg26668551	-0.00656462	0.0103782	0.528732	-0.00178449	0.00583833	0.760618	-0.000125353	0.00836957	0.988085
cg26668600	0.0316416	0.0216629	0.147802	-0.0345137	0.0121866	0.00577264	-0.00196708	0.0174702	0.910616
cg26668608	0.00863756	0.0101855	0.398805	-0.00552249	0.00572992	0.337881	-0.00644366	0.00821415	0.434952
cg26668619	-0.0267915	0.0141636	0.0619533	0.0054196	0.00796785	0.498236	0.014084	0.0114223	0.220966
cg26668632	0.00210829	0.00633034	0.73992	-0.00169549	0.00356118	0.635223	0.00179629	0.00510515	0.725815
cg26668634	-0.0109406	0.00891721	0.223246	0.00696197	0.00501645	0.168816	0.00648798	0.00719135	0.369504
cg26668675	0.0340606	0.0354017	0.338719	-0.021821	0.0199155	0.276314	-0.0189734	0.0285499	0.508125
cg26668679	-0.00588573	0.00832463	0.481484	0.00762779	0.00468309	0.107057	0.00753599	0.00671346	0.264803
cg26668691	0.00179879	0.0120333	0.881526	-0.000532129	0.00676942	0.937529	0.00475967	0.00970434	0.625066
cg26668713	-0.00499079	0.00587878	0.398294	0.00251895	0.00330715	0.448367	0.00192853	0.00474098	0.685193
cg26668744	-0.00731871	0.0212806	0.73176	0.000575434	0.0119716	0.961776	0.00360992	0.0171619	0.833902
cg26668747	-0.00264122	0.00737363	0.721083	-0.0030904	0.00414809	0.458316	0.00328078	0.00594652	0.582591
cg26668823	-0.000283789	0.00674855	0.966556	0.00695722	0.00379645	0.0703698	-0.00254287	0.00544242	0.641529
cg26668828	0.0508938	0.076018	0.504993	0.00200815	0.0427646	0.962657	-0.0218378	0.0613053	0.722563
cg26668836	0.00261839	0.00619249	0.673485	-0.00150771	0.00348363	0.666258	-0.000616228	0.00499398	0.902086
cg26668858	-0.000881929	0.00384598	0.819177	-0.00268587	0.00216359	0.217874	0.00105426	0.00310162	0.734766
cg26668872	0.0052952	0.0130201	0.685256	-0.00492933	0.00732458	0.502783	-0.00419049	0.0105002	0.69083
cg26668895	-0.0249582	0.0253978	0.328549	0.00173055	0.0142878	0.903881	0.0143763	0.0204823	0.484666
cg26668906	-0.000747015	0.00936366	0.936601	-0.013562	0.0052676	0.0117672	0.00561372	0.00755139	0.459288
cg26668911	-0.00102381	0.0149904	0.945709	-0.00164923	0.00843298	0.845415	0.00496984	0.0120891	0.682034
cg26668989	-0.0323858	0.0261807	0.219491	0.0097485	0.0147282	0.509829	0.0411326	0.0211136	0.0546967
cg26669001	0.00300386	0.00759399	0.693422	-0.00949654	0.00427206	0.0288736	-0.00510305	0.00612423	0.407035
cg26669044	0.00131445	0.00421301	0.755807	0.00137532	0.00237006	0.563256	0.000417411	0.00339761	0.902513
cg26669125	0.000652152	0.00857419	0.93955	-0.000888363	0.00482348	0.854315	-0.00211697	0.00691472	0.760236
cg26669137	-0.0185642	0.00857744	0.0332457	0.00128804	0.00482531	0.790166	0.0124493	0.00691734	0.0754534
cg26669159	0.0211785	0.0245195	0.390162	-0.000836192	0.0137937	0.951803	-0.00769247	0.019774	0.698234
cg26669257	0.00390766	0.00346827	0.263045	-0.00225317	0.0019511	0.251402	-0.0020139	0.00279701	0.473489
cg26669270	0.00267433	0.00355683	0.454197	-0.00270997	0.00200092	0.179211	-0.00259862	0.00286843	0.36753
cg26669343	0.00395004	0.00971577	0.685353	-0.00608456	0.00546569	0.268748	-0.00194493	0.00783536	0.804559
cg26669365	-0.000234799	0.0192861	0.990315	-0.00825333	0.0108495	0.448937	0.00783763	0.0155534	0.615623
cg26669393	0.00245809	0.0147216	0.867789	0.00469646	0.00828172	0.572149	-0.00218255	0.0118723	0.85458
cg26669397	-0.00946075	0.00666674	0.159527	0.00160809	0.00375043	0.669172	0.00193965	0.00537645	0.719168
cg26669410	-0.00146974	0.00289395	0.612863	0.00213845	0.00162802	0.192538	-0.000108576	0.00233385	0.963003
cg26669421	0.0112946	0.00981927	0.253266	-0.0121453	0.00552391	0.030618	-0.00731607	0.00791882	0.358162
cg26669435	-0.00378844	0.0115937	0.744647	-0.00311709	0.00652212	0.63393	0.0064114	0.00934981	0.494753
cg26669438	0.00819652	0.0141921	0.5651	0.00125401	0.00798385	0.875564	-0.000730079	0.0114453	0.949288
cg26669541	0.0267378	0.017016	0.119821	-0.0127127	0.00957248	0.187719	-0.0234922	0.0137227	0.0905567
cg26669592	0.0141406	0.00670925	0.0380083	-0.00580737	0.00377434	0.127606	-0.0106221	0.00541073	0.0528975
cg26669602	0.00890215	0.00713683	0.215694	-0.00162311	0.00401488	0.687027	-0.00455616	0.00575555	0.430791
cg26669624	-0.000172154	0.00730497	0.981253	0.00461045	0.00410947	0.26506	-0.00313353	0.00589115	0.596179
cg26669717	0.00875007	0.0198736	0.660848	-0.00839815	0.0111801	0.454624	-0.0144258	0.0160273	0.370622
cg26669793	0.0240328	0.0268564	0.373387	-0.0303054	0.0151083	0.0480494	-0.0196677	0.0216586	0.366405
cg26669825	0.0028408	0.00312825	0.366386	-0.000586015	0.00175982	0.739957	-0.00262245	0.0025228	0.301519
cg26669876	-0.00134496	0.00184071	0.466987	-0.000173961	0.00103551	0.866986	0.000283892	0.00148445	0.848791
cg26669974	0.0127102	0.00796999	0.114478	-0.0033739	0.00448358	0.453828	-0.0107603	0.00642746	0.0977836
cg26669984	-0.00726144	0.0202705	0.721061	0.00263151	0.0114033	0.81805	0.00525032	0.0163473	0.748867
cg26670011	-0.0388902	0.0182939	0.036416	0.0254189	0.0102914	0.0155133	0.0162431	0.0147532	0.27401
cg26670048	-0.00149907	0.00256249	0.560095	-0.0010587	0.00144155	0.464713	0.0021103	0.00206654	0.310069
cg26670100	-0.00590989	0.00358704	0.103134	0.00119028	0.00201792	0.556851	0.00233235	0.0028928	0.422342
cg26670119	-0.0102607	0.00896149	0.255431	-0.0028996	0.00504136	0.566701	0.0108543	0.00722706	0.136831
cg26670204	0.00357914	0.00970327	0.71315	-0.00117498	0.00545865	0.830087	-0.00218123	0.00782527	0.78112
cg26670238	-0.0226965	0.0271842	0.406105	0.0212929	0.0152927	0.167446	0.0181497	0.0219229	0.410051
cg26670245	0.000980443	0.00281461	0.728445	0.000723745	0.00158338	0.648773	0.000912692	0.00226986	0.688626
cg26670249	0.00110226	0.00814881	0.892721	-0.00681524	0.00458418	0.140798	-0.00586789	0.00657167	0.374428
cg26670288	0.000169241	0.00668362	0.979858	-5.67951e-06	0.00375992	0.998798	-0.00414267	0.00539005	0.444274
cg26670413	-0.00107972	0.0218314	0.960671	0.0177398	0.0122815	0.152291	-0.00571276	0.0176061	0.746375
cg26670433	0.0105617	0.00982908	0.285623	-0.00320536	0.00552943	0.563657	0.00216919	0.00792673	0.785013
cg26670450	0.000837583	0.00304717	0.784081	-0.00166031	0.00171421	0.335514	-0.000318617	0.00245741	0.897145
cg26670485	-0.00414333	0.00348507	0.237798	0.00124918	0.00196055	0.525734	0.00280221	0.00281056	0.321581
cg26670548	-0.0257432	0.0205996	0.214843	0.0115951	0.0115885	0.319875	0.00812608	0.0166127	0.625997
cg26670552	0.000527461	0.0062637	0.933088	-0.00119039	0.00352369	0.736328	-0.00131426	0.00505141	0.795357
cg26670562	0.00596287	0.0253326	0.814477	-0.00421062	0.014251	0.768363	-0.00729594	0.0204296	0.721883
cg26670578	-0.00520787	0.0128978	0.687389	0.0137784	0.00725577	0.0609625	-0.00229957	0.0104015	0.82556
cg26670620	-0.0959538	0.0708299	0.179101	0.0560535	0.0398459	0.163146	0.0130058	0.0571213	0.820436
cg26670626	0.000127504	0.00264099	0.961607	-0.00147911	0.00148571	0.32229	0.000776366	0.00212985	0.716377
cg26670636	-0.00344432	0.00704444	0.626143	0.00247028	0.00396291	0.534723	0.000729999	0.00568104	0.898059
cg26670658	0.0118564	0.0143985	0.412558	0.00391667	0.00810001	0.629957	-0.0140303	0.0116118	0.230292
cg26670662	0.00385666	0.00227157	0.0932055	-0.0017821	0.00127789	0.166783	-0.00202709	0.00183193	0.271617
cg26670674	-0.00750379	0.00864329	0.387749	0.00565458	0.00486235	0.248112	0.00523187	0.00697044	0.454978
cg26670713	0.0130456	0.0131303	0.323262	0.000166064	0.00738656	0.982116	-0.00906211	0.010589	0.394513
cg26670786	0.019301	0.0108033	0.0775707	-0.00275558	0.00607748	0.65141	-0.0174328	0.0087124	0.0485925
cg26670789	-0.00721447	0.00507927	0.159157	0.000457011	0.00285739	0.873308	0.0022404	0.00409622	0.58585
cg26670792	-0.00065284	0.00294127	0.824879	0.000153877	0.00165464	0.926125	0.00146713	0.00237201	0.537888
cg26670887	0.00750666	0.00709277	0.292893	-0.00197485	0.0039901	0.62192	-0.0106523	0.00572002	0.0660184
cg26670937	0.00661394	0.00854094	0.440854	-0.00108985	0.00480477	0.821103	-0.000319806	0.0068879	0.963076
cg26670982	-0.0130589	0.01901	0.493985	-0.00787399	0.0106942	0.463584	0.0139448	0.0153307	0.365608
cg26670985	-0.00387697	0.00671227	0.565064	-0.000590104	0.00377604	0.876186	0.00395813	0.00541316	0.466664
cg26670992	0.0267313	0.0276846	0.337	-0.00267117	0.0155742	0.864229	-0.0157211	0.0223265	0.483267
cg26671083	0.00393129	0.012417	0.75232	-0.00691045	0.0069853	0.325331	-0.00445444	0.0100138	0.657574
cg26671117	0.0021624	0.0085861	0.801765	-0.00222561	0.00483018	0.646139	-0.00206991	0.00692432	0.765721
cg26671132	-0.00659261	0.0108261	0.544179	-0.00517726	0.00609032	0.397668	0.0144877	0.0087308	0.100725
cg26671183	-0.00492592	0.00533424	0.358385	-0.00142841	0.00300082	0.635291	0.00623206	0.00430184	0.151101
cg26671261	0.00978744	0.010762	0.365688	0.00818042	0.00605426	0.180222	-5.51405e-05	0.00867912	0.994946
cg26671276	0.0139349	0.0105318	0.189339	-0.0113328	0.00592473	0.0591407	-0.000459576	0.00849343	0.956975
cg26671281	-0.0109227	0.0204742	0.59509	0.01365	0.011518	0.239277	-0.000420308	0.0165116	0.979751
cg26671334	0.00232732	0.00661349	0.72578	-0.00371567	0.00372047	0.320771	0.00336024	0.0053335	0.530368
cg26671366	0.0154983	0.0132442	0.245195	-0.0135676	0.00745065	0.0721272	-0.0182228	0.0106809	0.0916403
cg26671396	-0.0050685	0.00979633	0.60623	0.00214263	0.005511	0.698403	0.0075606	0.00790033	0.341282
cg26671440	0.00383411	0.00937319	0.683532	-0.00557785	0.00527296	0.293134	0.000487225	0.00755908	0.948759
cg26671477	-0.0100367	0.0131666	0.448001	0.00572458	0.007407	0.441749	0.0100475	0.0106183	0.346706
cg26671481	0.01008	0.0156715	0.521821	-0.00388907	0.00881612	0.660237	-0.0159786	0.0126384	0.209581
cg26671554	-0.00444783	0.0026213	0.0933928	0.00135446	0.00147463	0.360953	0.00363354	0.00211396	0.0892863
cg26671568	-0.0185754	0.0107145	0.0866032	-0.00714151	0.00602753	0.239393	0.0157604	0.00864079	0.0716728
cg26671583	-0.0018291	0.00228144	0.424943	0.00118518	0.00128344	0.35839	0.00176735	0.00183988	0.339488
cg26671605	-0.00549783	0.00843328	0.516211	-0.000248854	0.00474421	0.95829	0.00852181	0.00680108	0.213639
cg26671623	-0.00454502	0.0196543	0.817678	-0.00637507	0.0110567	0.565747	0.00898163	0.0158504	0.572445
cg26671652	0.00475052	0.00604126	0.433852	-0.00335974	0.00339856	0.325675	-0.00429162	0.00487202	0.380872
cg26671658	-0.0225666	0.00909982	0.0151154	0.0135341	0.00511917	0.00976081	0.0160784	0.00733862	0.0311933
cg26671685	0.00239127	0.00754687	0.752129	-0.00777976	0.00424555	0.0703862	0.00109722	0.00608623	0.857362
cg26671749	0.00395234	0.012932	0.760638	-0.00150241	0.00727501	0.836882	-0.015987	0.0104291	0.129009
cg26671754	-0.0110495	0.0076349	0.151509	0.0115558	0.00429508	0.00858847	0.00698626	0.00615723	0.259714
cg26671784	0.0203057	0.0173173	0.244245	-0.00732031	0.00974196	0.454475	-0.0130631	0.0139656	0.352246
cg26671848	-0.006371	0.0156312	0.684606	0.00715277	0.00879347	0.418251	-0.00587486	0.0126059	0.642379
cg26671851	0.000104307	0.0170716	0.995139	0.00685412	0.00960379	0.477374	0.00772339	0.0137676	0.576284
cg26671873	-0.0271111	0.0205582	0.190794	0.0253756	0.0115652	0.0309537	0.0360138	0.0165793	0.0326243
cg26671936	0.0393721	0.0173367	0.025673	-0.01734	0.0097529	0.0789918	-0.0106336	0.0139813	0.449024
cg26671937	0.0011619	0.00802793	0.885265	-0.00557278	0.00451618	0.220619	0.00485622	0.00647419	0.455272
cg26671958	-0.00079783	0.0080345	0.921134	0.00209845	0.00451987	0.64364	0.00126101	0.00647948	0.846157
cg26671966	-0.0262376	0.0211851	0.218942	-0.019738	0.0119178	0.101373	0.0205405	0.0170849	0.232599
cg26671988	0.00476411	0.016199	0.769399	-0.00108284	0.00911288	0.905694	0.00651735	0.0130638	0.619148
cg26672027	-0.00606596	0.0150365	0.687655	0.0136152	0.00845889	0.111199	0.00964094	0.0121263	0.428802
cg26672071	0.00756789	0.00558199	0.178764	0.000270108	0.00314019	0.931656	-0.00556162	0.00450164	0.220061
cg26672076	-0.00504787	0.00885482	0.570134	-0.00465773	0.00498135	0.352419	0.00230796	0.00714103	0.747339
cg26672088	0.00277325	0.00417311	0.508136	-0.00426917	0.00234761	0.0725077	0.000573527	0.00336543	0.865087
cg26672098	-0.00562693	0.0127692	0.660574	0.00318712	0.00718341	0.658403	0.00311	0.0102978	0.763385
cg26672104	-0.00275675	0.00428507	0.521735	0.00288014	0.0024106	0.235495	0.00153934	0.00345572	0.657129
cg26672151	-0.0110609	0.0121801	0.366385	0.0185958	0.00685199	0.00804928	0.00303288	0.0098227	0.758258
cg26672159	-0.0180618	0.0191605	0.348525	-0.0140575	0.0107789	0.195695	0.0263112	0.0154521	0.0922672
cg26672162	-0.00209636	0.00812415	0.796999	-0.00276894	0.00457031	0.546226	0.00554958	0.00655178	0.399355
cg26672202	0.00362462	0.0165213	0.826872	0.00662433	0.00929421	0.477961	-0.00252712	0.0133238	0.85002
cg26672287	-0.0114852	0.0258072	0.657424	0.0150611	0.014518	0.302488	0.00137177	0.0208124	0.947603
cg26672325	0.0257282	0.0132268	0.0550624	-0.005571	0.00744086	0.456103	-0.00737681	0.0106669	0.491097
cg26672330	-0.00960009	0.00718575	0.185119	-0.004375	0.0040424	0.282191	0.0147334	0.005795	0.0128207
cg26672376	0.00151458	0.0106107	0.886833	0.00411537	0.00596914	0.492424	0.00109271	0.00855709	0.898691
cg26672426	0.018687	0.0171015	0.277608	0.00420473	0.00962059	0.66318	-0.0165999	0.0137916	0.232079
cg26672431	-0.00025234	0.00357877	0.943953	0.00328185	0.00201326	0.106777	0.000958838	0.00288612	0.740538
cg26672452	0.00955008	0.0157449	0.545766	0.00414506	0.00885743	0.640999	-0.00174165	0.0126976	0.891226
cg26672502	-0.00659022	0.0182905	0.71951	0.00825635	0.0102894	0.424554	-0.00418049	0.0147505	0.777549
cg26672511	0.0133795	0.00949416	0.162413	-0.00478397	0.00534101	0.37294	-0.0110368	0.00765663	0.153128
cg26672533	-0.0174438	0.0157763	0.271979	-0.00143591	0.0088751	0.871855	0.0185633	0.0127229	0.148239
cg26672573	-0.0074481	0.00798096	0.353343	-0.00228608	0.00448975	0.611947	0.0125507	0.00643631	0.0544738
cg26672590	-0.0364104	0.0216337	0.0960373	-0.00729825	0.0121702	0.550313	0.0187671	0.0174467	0.285111
cg26672604	-0.011177	0.00825819	0.179503	0.00107812	0.00464571	0.817043	0.0073536	0.00665988	0.272638
cg26672652	-0.00647733	0.0105987	0.542735	-0.00186113	0.00596239	0.755694	0.00447703	0.0085474	0.601789
cg26672672	-0.00322938	0.0259544	0.901272	0.0169607	0.0146009	0.24864	0.024465	0.0209311	0.245739
cg26672776	0.00598993	0.0102733	0.561399	-0.00647269	0.00577934	0.265881	-0.00509273	0.00828501	0.5404
cg26672794	-0.00597167	0.00958301	0.534853	-0.00563124	0.005391	0.299187	0.00410798	0.00772829	0.596423
cg26672807	-0.00294827	0.0197172	0.881492	-0.0144672	0.0110921	0.19566	0.0073789	0.0159011	0.643799
cg26672917	0.0108452	0.0091873	0.241111	0.00882081	0.00516839	0.0915318	-0.0188736	0.00740917	0.0126552
cg26672932	0.00195761	0.00780737	0.802621	0.00135089	0.0043921	0.75916	-0.00135504	0.00629631	0.830118
cg26672958	-0.0132603	0.0146407	0.367645	0.00632474	0.00823624	0.444666	0.00163772	0.0118071	0.89001
cg26672959	0.0243758	0.0267318	0.364418	-0.029605	0.0150382	0.0522514	-0.0289541	0.021558	0.182822
cg26672980	-0.020117	0.0187913	0.287403	-0.00340455	0.0105712	0.748199	0.0268697	0.0151544	0.0798006
cg26672999	0.0201804	0.0140371	0.154207	-0.00856996	0.00789669	0.280875	-0.0166798	0.0113203	0.144327
cg26673012	-0.000603789	0.00346201	0.861962	-0.000871064	0.00194758	0.655829	0.00240465	0.00279196	0.39151
cg26673019	-0.00483876	0.00518065	0.352946	0.00571689	0.00291442	0.0530832	0.00213309	0.00417797	0.610986
cg26673040	-0.000893349	0.00842274	0.915782	0.0021662	0.00473828	0.648714	-0.0079632	0.00679258	0.244337
cg26673053	0.00409132	0.00483219	0.399552	-0.00317938	0.00271839	0.245438	-0.000888992	0.00389696	0.820097
cg26673070	0.00908242	0.00809407	0.264976	-0.00141121	0.00455338	0.757376	-0.00413223	0.00652752	0.528402
cg26673073	0.00331042	0.00421957	0.434905	0.0033541	0.00237375	0.161309	0.00131789	0.0034029	0.699514
cg26673151	-8.87725e-05	0.0164537	0.995708	0.00182332	0.00925618	0.84431	-0.0106648	0.0132692	0.4238
cg26673195	-0.0275394	0.0268397	0.307769	0.0364953	0.0150989	0.0177837	0.0211544	0.0216451	0.331179
cg26673240	-0.017133	0.0121716	0.16289	0.00452392	0.00684724	0.510596	0.0140632	0.00981589	0.155612
cg26673264	0.00714044	0.01455	0.624866	-0.000609803	0.0081852	0.940787	-0.00602703	0.0117339	0.608836
cg26673286	7.05803e-06	0.00409105	0.998628	0.000786957	0.00230145	0.733241	0.00122436	0.00329926	0.711486
cg26673377	-0.0350302	0.0216552	0.109446	0.0214822	0.0121823	0.0814267	0.0291713	0.017464	0.0985248
cg26673396	-0.007222	0.0143311	0.615608	0.0158708	0.00806207	0.0522603	0.00271575	0.0115574	0.81479
cg26673436	0.00044942	0.0033882	0.894789	0.000270003	0.00190606	0.887688	0.00140465	0.00273244	0.608539
cg26673496	0.0118907	0.0133562	0.375831	0.00182136	0.00751364	0.809048	-0.00565489	0.0107712	0.60095
cg26673516	0.0327456	0.022366	0.146861	-0.017822	0.0125822	0.160299	-0.00713778	0.0180372	0.693299
cg26673550	-0.0107538	0.00976409	0.273848	-0.00307412	0.00549286	0.577186	0.0107939	0.00787432	0.174055
cg26673609	-0.00033127	0.00247407	0.893801	0.0011669	0.0013918	0.404154	-0.000742919	0.00199523	0.710561
cg26673619	-0.0048051	0.0224295	0.83088	0.00488772	0.0126179	0.699454	-0.00104018	0.0180884	0.954277
cg26673629	0.00185202	0.00776849	0.812143	0.00399615	0.00437023	0.363092	-0.00146703	0.00626496	0.815421
cg26673647	0.00206607	0.00302289	0.496166	-0.00135624	0.00170055	0.427365	-0.00234062	0.00243784	0.339716
cg26673648	0.00817245	0.032815	0.803926	-0.0538653	0.0184604	0.00450798	0.0171586	0.0264639	0.518488
cg26673722	0.00282495	0.0174076	0.871468	0.012255	0.00979276	0.214211	0.00150457	0.0140385	0.914903
cg26673784	0.00523392	0.0118495	0.659827	0.00113407	0.00666601	0.865315	-0.00742545	0.00955609	0.439293
cg26673789	0.00173412	0.00678783	0.798973	-0.00114908	0.00381855	0.76421	-0.0019528	0.00547409	0.722175
cg26673832	0.00162449	0.0033612	0.630121	-0.00059932	0.00189087	0.752055	-0.00113856	0.00271067	0.675524
cg26673903	-0.00378823	0.00880509	0.668116	-0.00218062	0.00495337	0.660888	0.00490122	0.00710093	0.491935
cg26673943	-0.00152756	0.00385692	0.693056	0.00155496	0.00216974	0.475552	0.00115986	0.00311045	0.710156
cg26673980	-0.0131567	0.0101807	0.199751	-0.000728104	0.00572725	0.899138	0.012776	0.00821032	0.123403
cg26674054	-0.00146454	0.00944527	0.877145	0.00467137	0.00531351	0.3818	-0.00348041	0.00761721	0.648899
cg26674112	0.00339508	0.019487	0.862104	0.00654443	0.0109626	0.552108	-0.00582465	0.0157154	0.711833
cg26674132	-0.00506484	0.00884745	0.568519	-0.000155474	0.0049772	0.975154	0.00325094	0.00713509	0.64982
cg26674158	-0.00425621	0.0213091	0.842164	0.0150483	0.0119876	0.212802	0.00484341	0.0171849	0.77875
cg26674160	-0.00909708	0.0104898	0.388255	0.00521525	0.00590109	0.37931	0.00801779	0.00845954	0.345928
cg26674199	-0.00282522	0.00281038	0.317614	0.00128204	0.001581	0.419685	0.00164795	0.00226645	0.469159
cg26674225	0.0159519	0.025746	0.537188	-0.00717418	0.0144836	0.621645	-0.0385897	0.0207631	0.0665483
cg26674297	-0.0167499	0.0171655	0.33194	0.00960333	0.0096566	0.32281	0.0279187	0.0138433	0.046876
cg26674301	-0.000197745	0.00755307	0.979175	-0.00349222	0.00424904	0.413442	-6.94577e-05	0.00609123	0.990929
cg26674318	0.00315336	0.00907584	0.729116	0.00720545	0.00510568	0.161818	-0.00137422	0.00731928	0.851518
cg26674331	-0.00340396	0.00606805	0.576297	-0.000246759	0.00341363	0.942544	0.00154695	0.00489362	0.752689
cg26674402	0.0194772	0.0202502	0.338864	0.00891867	0.0113919	0.435863	-0.00700155	0.0163309	0.669204
cg26674445	0.0016295	0.00967351	0.86663	-0.00609829	0.00544191	0.265608	0.00281844	0.00780127	0.718787
cg26674479	-0.00477959	0.023828	0.841501	-0.00469794	0.0134046	0.726852	0.00732458	0.0192163	0.704032
cg26674487	-0.0199549	0.0123811	0.110729	0.00298126	0.00696506	0.669712	0.0160035	0.00998479	0.112692
cg26674546	0.0065805	0.0133111	0.622325	0.0030084	0.00748824	0.688876	-0.00351436	0.0107348	0.744186
cg26674558	-0.0109548	0.0113812	0.338511	0.0178421	0.00640259	0.00656644	-0.00382737	0.00917846	0.677733
cg26674563	-0.00742688	0.00936448	0.429933	-0.000753969	0.00526806	0.886534	0.00315854	0.00755206	0.676829
cg26674645	0.0121527	0.0105705	0.253502	-0.0103616	0.00594654	0.0850441	-0.00412412	0.00852469	0.629783
cg26674715	-0.00421974	0.00494486	0.395859	-0.00206271	0.00278177	0.460427	0.00214965	0.00398782	0.591258
cg26674742	0.0026774	0.0096693	0.782531	-0.000449322	0.00543954	0.934361	0.000693793	0.00779788	0.929313
cg26674751	-0.00452712	0.0190896	0.81311	0.0071697	0.010739	0.506176	0.0131289	0.0153949	0.396163
cg26674786	-0.00291536	0.0105839	0.783638	0.00172404	0.00595408	0.772861	0.00197451	0.0085355	0.817615
cg26674795	0.00803744	0.0105382	0.447755	-0.00239053	0.00592833	0.687785	-0.013988	0.00849858	0.103474
cg26674797	0.0136955	0.0195514	0.485537	-0.013795	0.0109988	0.213198	-0.0119756	0.0157674	0.449645
cg26674800	-0.00152513	0.00465929	0.744222	-0.0011859	0.00262112	0.652105	-0.000701078	0.00375752	0.852434
cg26674826	-0.00586605	0.0113073	0.605261	0.00649726	0.00636103	0.309956	0.00147284	0.00911889	0.87207
cg26674838	0.00470936	0.00785375	0.550346	-0.011119	0.00441819	0.0137262	0.00588171	0.00633371	0.355708
cg26674848	-0.000649293	0.010609	0.951342	-0.00780747	0.00596817	0.194337	0.000339555	0.00855569	0.968435
cg26674929	0.000947808	0.00270403	0.726818	-0.00122046	0.00152117	0.424609	0.00239895	0.00218069	0.274398
cg26674943	-0.00754986	0.00979863	0.443139	0.000286405	0.0055123	0.958685	0.00995673	0.00790218	0.211118
cg26674966	0.00840439	0.00835225	0.317155	0.00235787	0.00469863	0.617091	-0.00490172	0.00673574	0.468786
cg26674967	-0.0032297	0.0054223	0.553004	-0.0071983	0.00305036	0.0205748	0.0067182	0.00437286	0.128169
cg26675097	0.000972398	0.00355743	0.785253	-0.0031858	0.00200126	0.11512	0.00139207	0.00286892	0.628766
cg26675129	0.00570018	0.0167321	0.73419	0.0061059	0.00941275	0.518292	-0.00214689	0.0134937	0.873965
cg26675200	-0.00787678	0.017957	0.66203	0.015544	0.0101018	0.127584	0.0120672	0.0144815	0.407023
cg26675212	0.0151322	0.0242386	0.534101	-0.0188423	0.0136356	0.170641	-0.00779753	0.0195474	0.690965
cg26675219	-0.00281217	0.00300758	0.352423	-0.00146033	0.00169194	0.390507	0.00245511	0.00242549	0.314309
cg26675263	0.0258882	0.0204553	0.209115	-0.00518663	0.0115073	0.653334	-0.0238192	0.0164963	0.15244
cg26675289	0.00223117	0.00492857	0.651916	-0.00082265	0.0027726	0.767414	-0.00309047	0.00397468	0.438999
cg26675326	0.00222236	0.00510334	0.664324	0.00100895	0.00287092	0.72613	-0.000414811	0.00411563	0.919955
cg26675329	-0.0096285	0.00749262	0.202261	0.00284453	0.00421503	0.5016	0.0094683	0.00604248	0.12084
cg26675336	0.0268026	0.0174384	0.128011	-0.0131488	0.00981014	0.183711	-0.0179684	0.0140634	0.204843
cg26675379	-0.00091153	0.0040957	0.824413	-0.000571815	0.00230407	0.804597	0.00123461	0.00330301	0.709497
cg26675382	0.00229484	0.0081517	0.778998	-0.00140748	0.00458581	0.759654	-0.00345058	0.006574	0.601031
cg26675395	-0.0112687	0.00901712	0.214841	0.0112029	0.00507265	0.0299017	0.00781921	0.00727192	0.285301
cg26675410	-0.0130359	0.0102186	0.205534	-0.00181845	0.00574855	0.752525	0.0115849	0.00824086	0.163432
cg26675469	0.00378637	0.00745594	0.612886	0.00190549	0.0041944	0.650775	-0.00419998	0.0060129	0.486774
cg26675485	-0.00250888	0.00749804	0.738748	0.002923	0.00421808	0.490218	0.000190729	0.00604685	0.974911
cg26675620	7.24857e-05	0.00780581	0.992613	0.000667267	0.00439122	0.879583	-0.00524851	0.00629506	0.406758
cg26675625	0.0150066	0.0259544	0.564664	-0.0137093	0.0146008	0.350424	-0.0211506	0.0209311	0.31513
cg26675654	0.00142629	0.00450368	0.752252	0.00175458	0.00253358	0.490493	-0.000572646	0.00363202	0.875094
cg26675664	-0.0230421	0.0170483	0.180096	0.00198622	0.00959066	0.836428	0.0284194	0.0137487	0.0417714
cg26675682	-0.011712	0.00828809	0.161273	0.0120096	0.00466253	0.0117303	0.00859905	0.00668399	0.201757
cg26675753	0.00454682	0.00886674	0.609425	-0.00555752	0.00498805	0.268348	-0.00670261	0.00715065	0.351238
cg26675764	0.000712956	0.00628995	0.910022	0.00285001	0.00353846	0.422815	-0.00831177	0.00507258	0.105
cg26675785	-0.0105329	0.0176531	0.55232	-0.00634551	0.0099309	0.524563	0.00425805	0.0142365	0.765598
cg26675850	-0.0065014	0.0117925	0.582863	0.0222241	0.00663397	0.00120668	0.00112743	0.00951015	0.905911
cg26675876	-0.00702956	0.00722421	0.333287	0.00967337	0.00406404	0.0195379	0.00496171	0.00582602	0.396803
cg26675906	0.00323259	0.0118873	0.78633	0.00966759	0.00668728	0.151947	-0.0132489	0.00958658	0.170584
cg26675933	-0.00667818	0.0137112	0.627468	-0.00176578	0.00771333	0.819477	0.0129042	0.0110575	0.24647
cg26675934	0.00334749	0.00246631	0.178284	-0.00126742	0.00138744	0.363567	-0.00259293	0.00198897	0.195872
cg26675994	-0.00625737	0.0100138	0.533726	0.00347065	0.00563333	0.53948	0.00277659	0.00807569	0.731831
cg26676019	-0.00805291	0.0105895	0.449081	0.00294395	0.00595718	0.62245	0.00158723	0.00853995	0.852998
cg26676070	-0.0212843	0.0155234	0.173949	0.0103259	0.00873281	0.240336	0.00887827	0.012519	0.48015
cg26676084	-0.0238165	0.0137684	0.0872971	0.00291338	0.00774554	0.707753	0.00998117	0.0111037	0.371241
cg26676091	-0.0142904	0.00924836	0.126018	0.00528331	0.00520274	0.312756	0.00895479	0.00745841	0.23323
cg26676092	0.0046407	0.00749589	0.537507	0.00133039	0.00421687	0.753161	-0.00490464	0.00604512	0.419437
cg26676094	-0.0259482	0.0289715	0.372972	0.0101435	0.0162981	0.535362	0.00197953	0.0233643	0.93268
cg26676108	0.0446688	0.0267073	0.0980971	-0.0285023	0.0150244	0.0612156	-0.0184861	0.0215383	0.393148
cg26676129	0.0116624	0.00897966	0.19754	-0.00352238	0.00505158	0.487529	-0.0100251	0.00724172	0.169872
cg26676157	0.0011714	0.00493104	0.812797	0.0013828	0.00277399	0.619429	-0.00186885	0.00397667	0.639592
cg26676195	0.0224534	0.025123	0.373986	-0.0166735	0.0141332	0.241392	-0.0102466	0.0202607	0.614348
cg26676242	0.00559802	0.0101085	0.581174	-0.00510609	0.00568661	0.371768	-0.00581135	0.00815207	0.47788
cg26676252	0.0060595	0.0138812	0.663563	-0.0196994	0.00780899	0.01351	0.00650554	0.0111946	0.56269
cg26676273	-0.000740167	0.00697719	0.915766	-0.00614044	0.00392507	0.121436	0.00214916	0.0056268	0.703451
cg26676326	-0.00345063	0.00551957	0.53354	0.00249557	0.00310508	0.423809	0.000610585	0.0044513	0.891221
cg26676332	-0.00108076	0.00238182	0.651164	0.000861251	0.00133991	0.522106	-0.000179981	0.00192084	0.925569
cg26676343	-0.0178274	0.0156484	0.257801	0.00885756	0.00880315	0.317185	0.0196724	0.0126198	0.122748
cg26676376	-0.0161352	0.0301759	0.59425	0.00846168	0.0169757	0.619448	0.0182377	0.0243356	0.455671
cg26676387	0.000552366	0.00876605	0.949905	0.00226705	0.00493141	0.646894	-0.00546476	0.00706945	0.44166
cg26676401	0.0255955	0.0284421	0.370706	-0.0154729	0.0160003	0.33627	-0.0359291	0.0229373	0.120969
cg26676405	0.00124396	0.00444639	0.780335	-0.00103862	0.00250135	0.679023	0.000620303	0.00358582	0.863072
cg26676413	-0.0186016	0.015653	0.237995	0.0198701	0.00880569	0.0266048	0.00576813	0.0126234	0.648881
cg26676416	0.0111733	0.0223631	0.618626	-0.00495573	0.0125805	0.694626	-0.00100114	0.0180349	0.955861
cg26676440	0.0215072	0.0615126	0.727475	-0.0407822	0.0346044	0.241876	-0.0138837	0.0496073	0.780256
cg26676534	-0.019534	0.0209423	0.353591	0.0110498	0.0117813	0.350948	0.00960069	0.0168891	0.571225
cg26676559	0.00337068	0.00449211	0.455113	-0.00128698	0.00252707	0.611877	-6.71415e-05	0.0036227	0.985257
cg26676696	0.0406976	0.0205383	0.0507616	-0.0116165	0.011554	0.317553	-0.038982	0.0165632	0.0209041
cg26676701	0.019932	0.0167409	0.23712	-0.00714158	0.00941773	0.450362	-0.0165225	0.0135008	0.224405
cg26676710	0.00128463	0.00252617	0.612399	0.00173108	0.00142112	0.226553	0.000199174	0.00203725	0.922348
cg26676765	0.00572009	0.0159956	0.721526	-0.0151298	0.00899845	0.0963605	0.000818256	0.0128998	0.949572
cg26676775	0.0105373	0.0139846	0.453234	-0.00172106	0.00786714	0.827357	-0.015301	0.011278	0.178463
cg26676800	-0.0118709	0.0118864	0.320779	0.002606	0.0066868	0.697716	0.0071756	0.00958589	0.456189
cg26676848	0.0260659	0.0225907	0.251804	-0.0113114	0.0127086	0.375944	-0.0273122	0.0182185	0.13754
cg26676960	-0.00833078	0.0149533	0.578909	0.00484285	0.00841208	0.566338	0.00622356	0.0120592	0.607135
cg26676990	-0.00203504	0.0107033	0.849659	0.00165628	0.00602123	0.783928	0.00597102	0.00863177	0.49098
cg26677004	-0.0185501	0.0145121	0.204639	0.00850383	0.00816387	0.300531	0.016447	0.0117034	0.163569
cg26677075	0.000762003	0.00745682	0.918848	-0.00269392	0.0041949	0.522479	0.00280519	0.00601361	0.64207
cg26677084	-0.00286795	0.00423822	0.500441	0.00290651	0.00238424	0.226198	0.00176583	0.00341794	0.606752
cg26677098	0.00297584	0.0100937	0.768848	-0.00927311	0.00567827	0.10615	-0.00046036	0.00814011	0.955033
cg26677103	0.00106437	0.0200063	0.957696	-0.00332921	0.0112547	0.768099	-0.0148878	0.0161342	0.358752
cg26677137	0.00290595	0.0119337	0.808198	-0.00957515	0.00671338	0.157451	-0.00376377	0.009624	0.696715
cg26677143	-0.0103714	0.0143532	0.471918	0.00887091	0.00807449	0.27503	0.0167558	0.0115752	0.151419
cg26677194	0.0592528	0.0546757	0.281557	-0.0267782	0.0307583	0.386424	-0.0510501	0.0440937	0.250203
cg26677196	-0.0200758	0.0143362	0.165045	0.0200768	0.00806493	0.0147444	0.0116113	0.0115615	0.318082
cg26677254	-0.00467548	0.00306878	0.131329	-0.000513411	0.00172636	0.766891	0.00295126	0.00247484	0.236381
cg26677288	-0.0164178	0.0115761	0.159772	0.00776154	0.00651222	0.23664	0.00931165	0.00933562	0.321386
cg26677315	0.0458836	0.019878	0.0234132	-0.00861192	0.0111825	0.443362	-0.0334658	0.0160308	0.0398282
cg26677322	-0.00424293	0.0250808	0.866064	0.0175153	0.0141094	0.217876	0.00397394	0.0202266	0.84471
cg26677381	0.0372171	0.019145	0.0552088	-0.0267683	0.0107702	0.0148994	-0.0317554	0.0154397	0.0427774
cg26677394	-0.0116558	0.0326232	0.721764	-0.0147474	0.0183524	0.423889	0.000308637	0.0263092	0.990668
cg26677406	-0.00548782	0.0116816	0.639712	0.000825646	0.00657156	0.900314	0.0063962	0.00942069	0.499012
cg26677431	0.00126672	0.00972723	0.896697	-0.00144173	0.00547213	0.792827	-0.0022354	0.0078446	0.776368
cg26677455	0.0237264	0.0142339	0.0992155	-0.00620918	0.00800739	0.440237	-0.0197739	0.011479	0.0885961
cg26677546	-0.0137797	0.00886937	0.123988	0.000545956	0.00498954	0.913127	0.00282752	0.00715277	0.693609
cg26677549	0.0114152	0.0137323	0.408154	0.00457494	0.0077252	0.555283	0.000317378	0.0110745	0.977204
cg26677584	-0.00315886	0.00610484	0.606196	-0.0048022	0.00343432	0.165662	0.0062938	0.00492329	0.204598
cg26677602	-0.00888708	0.00583236	0.131282	0.00390129	0.00328104	0.237735	0.00598624	0.00470355	0.206592
cg26677612	-0.00562723	0.00601789	0.352394	0.00373945	0.00338541	0.27246	0.00510482	0.00485317	0.295849
cg26677675	-0.0197032	0.0171481	0.253778	0.0108311	0.00964679	0.264699	0.017555	0.0138292	0.207757
cg26677741	0.000476447	0.00751675	0.949609	0.00373734	0.00422861	0.379286	-0.00226447	0.00606194	0.709665
cg26677783	0.0127751	0.00477368	0.00893388	-0.00471141	0.00268547	0.0829642	-0.00716127	0.00384977	0.0663183
cg26677807	-0.0108774	0.00930041	0.245448	-0.0012735	0.00523202	0.808278	0.0150586	0.00750039	0.0478497
cg26677874	0.00151841	0.0030082	0.615035	-0.000229154	0.00169229	0.892607	-0.000953972	0.00242598	0.695133
cg26677892	-0.0224241	0.00951483	0.0207346	-0.00315843	0.00535264	0.55671	0.0207834	0.0076733	0.00817062
cg26677958	0.0224084	0.0104644	0.035104	-0.00882345	0.00588682	0.137618	-0.0157269	0.00843907	0.0658336
cg26677995	0.00370479	0.00310923	0.236756	0.000424241	0.00174912	0.808942	-0.00134977	0.00250746	0.591774
cg26678012	-0.0249986	0.0142085	0.0821071	0.0129916	0.00799313	0.107792	0.0193307	0.0114586	0.0952691
cg26678013	-0.00119526	0.00382506	0.75544	-0.00128958	0.00215182	0.550569	0.00344089	0.00308475	0.267801
cg26678031	0.00231266	0.0301418	0.939022	0.0116755	0.0169565	0.492979	-0.00803108	0.0243081	0.74192
cg26678138	-0.0432961	0.0235856	0.0698982	0.00827969	0.0132682	0.534284	0.030207	0.0190208	0.115975
cg26678144	0.0241242	0.0217374	0.270214	-0.0100523	0.0122286	0.413358	-0.0170301	0.0175303	0.334074
cg26678187	-0.00172252	0.0124356	0.890161	0.00516358	0.00699577	0.462486	0.00817487	0.0100288	0.417271
cg26678201	0.00650532	0.0101665	0.523973	-0.00357542	0.00571925	0.533543	0.00287608	0.00819885	0.726614
cg26678217	0.0125349	0.0158483	0.431186	-0.00841993	0.00891558	0.347639	-0.00330255	0.012781	0.796726
cg26678245	0.000100009	0.0232358	0.996576	0.00675504	0.0130715	0.606654	0.0115011	0.0187387	0.54101
cg26678259	0.00291315	0.0145649	0.841949	0.0146355	0.00819361	0.0776314	0.00131861	0.011746	0.910882
cg26678262	0.0426416	0.0230927	0.0682945	-0.0200416	0.012991	0.126612	-0.0199372	0.0186233	0.287402
cg26678283	-0.00490487	0.0113234	0.665994	0.00445743	0.00637007	0.485997	0.000911956	0.00913184	0.920686
cg26678313	0.00110434	0.00499201	0.825451	-0.00265602	0.0028083	0.346943	0.000193139	0.00402585	0.961849
cg26678325	-0.00540871	0.00758247	0.477603	-0.00236277	0.00426558	0.581091	-0.000404521	0.00611494	0.947411
cg26678383	-0.0153745	0.0156751	0.329463	-0.00279101	0.00881817	0.752393	0.0199626	0.0126413	0.118014
cg26678425	0.00421577	0.0152919	0.783458	-0.0133749	0.00860259	0.12372	-0.0188466	0.0123323	0.130169
cg26678464	-0.00472811	0.0142629	0.741085	0.00243241	0.0080237	0.762514	0.00572822	0.0115024	0.619769
cg26678479	0.00887172	0.00428069	0.0412484	-0.00296329	0.00240813	0.221892	-0.00861736	0.00345219	0.0144841
cg26678516	0.0133405	0.0165909	0.423593	-0.000563162	0.00933336	0.952028	-0.00420247	0.0133799	0.754223
cg26678519	0.0140737	0.00843027	0.0987115	-0.00715773	0.00474251	0.134938	-0.0117377	0.00679865	0.0878943
cg26678575	-0.00510264	0.00846818	0.548401	0.00243542	0.00476384	0.610514	0.00573141	0.00682922	0.403685
cg26678609	-0.00598286	0.00754636	0.430094	0.00635265	0.00424526	0.138251	4.74261e-05	0.00608582	0.9938
cg26678641	-9.41964e-05	0.0159406	0.995299	0.00139615	0.00896748	0.876646	-0.0107763	0.0128554	0.40423
cg26678648	-0.00280772	0.0122862	0.819786	0.000925222	0.00691169	0.893827	-0.000910096	0.00990828	0.927032
cg26678705	0.00458874	0.0100608	0.64948	-0.0137859	0.00565977	0.016949	-0.000316092	0.00811359	0.969015
cg26678765	0.0003791	0.0100818	0.970093	-0.009717	0.00567157	0.090306	0.00225088	0.00813051	0.782573
cg26678835	-0.00016641	0.0188416	0.992974	0.0244341	0.0105995	0.0235911	-0.0138786	0.015195	0.363633
cg26678852	-0.000560504	0.00441944	0.899377	-0.000184552	0.00248619	0.941001	-0.000163404	0.00356409	0.963539
cg26678868	0.0114465	0.00677022	0.0945563	-0.00464885	0.00380864	0.22561	-0.00522094	0.0054599	0.341666
cg26678918	0.000943203	0.0115991	0.935381	0.00748523	0.00652518	0.254547	0.00196003	0.00935421	0.834532
cg26678920	0.00152522	0.0287638	0.957836	0.00782783	0.0161813	0.629802	0.0156015	0.0231968	0.503045
cg26678970	-0.0324555	0.0257657	0.211248	0.0200482	0.0144947	0.170245	0.0298558	0.020779	0.154437
cg26678978	0.00205995	0.00268834	0.445647	-0.00042679	0.00151234	0.778473	-0.00174427	0.00216803	0.423328
cg26679004	0.00555349	0.0138399	0.689231	-0.00384569	0.00778574	0.622622	-0.00666658	0.0111613	0.551898
cg26679024	0.00018738	0.00343517	0.956627	0.00181797	0.00193248	0.349503	-0.000868167	0.00277032	0.754758
cg26679027	0.0194025	0.0125303	0.125229	0.00773319	0.007049	0.275712	-0.0170296	0.0101051	0.0956097
cg26679047	-0.0152197	0.0108201	0.163189	0.000769058	0.00608695	0.899757	0.0230052	0.00872598	0.00995945
cg26679055	-0.0107642	0.00914775	0.242599	0.00625718	0.00514614	0.22739	0.00754707	0.00737727	0.309203
cg26679158	-0.00368058	0.0120878	0.7615	-0.00214317	0.00680007	0.753405	0.00246229	0.00974827	0.801197
cg26679231	-0.00174693	0.00473458	0.713065	0.00326447	0.00266347	0.223717	0.000203366	0.00381823	0.957648
cg26679261	0.00311384	0.0197287	0.874963	-0.0238924	0.0110985	0.0341721	-0.0185524	0.0159104	0.246854
cg26679289	-0.0132235	0.00984242	0.18268	0.012178	0.00553693	0.0305638	0.00507282	0.0079375	0.524479
cg26679335	0.0427263	0.0227664	0.0639864	0.00920218	0.0128074	0.474417	-0.0478875	0.0183601	0.0107497
cg26679346	0.0159983	0.0107115	0.138993	-0.00536066	0.00602584	0.376185	-0.0147011	0.00863837	0.0924412
cg26679348	-0.00503243	0.00934032	0.591443	6.26071e-05	0.00525447	0.990521	0.00378599	0.00753257	0.616534
cg26679367	-0.0275632	0.0128072	0.0342207	0.00540866	0.00720481	0.454906	0.0227869	0.0103285	0.0300663
cg26679428	0.00699113	0.00450437	0.124359	-0.00388724	0.00253397	0.12873	-0.00403562	0.00363258	0.269722
cg26679589	-0.00183967	0.00795796	0.817736	-0.00552116	0.00447682	0.220872	0.00356202	0.00641776	0.580335
cg26679644	0.0308817	0.0145593	0.0368262	-0.00975171	0.00819045	0.237118	-0.020708	0.0117415	0.081381
cg26679668	-0.00892342	0.0184286	0.629478	0.00194858	0.0103671	0.851358	0.00499598	0.0148619	0.737578
cg26679713	0.0162739	0.00896423	0.0729845	-0.00698402	0.0050429	0.169701	-0.00700217	0.00722927	0.3355
cg26679753	-0.004734	0.00923509	0.609554	0.00334371	0.00519527	0.521564	0.00263153	0.00744771	0.724713
cg26679756	0.0141965	0.00998754	0.158852	-0.00137108	0.00561857	0.807798	-0.010724	0.00805453	0.18661
cg26679785	-0.0286565	0.0134578	0.0361172	0.0165006	0.00757081	0.0320602	0.0140996	0.0108532	0.197414
cg26679848	0.044846	0.0156122	0.00514128	-0.0186703	0.00878279	0.0364223	-0.0199392	0.0125906	0.116986
cg26679855	0.02906	0.0148483	0.0536149	-0.00354739	0.00835305	0.672141	-0.0215925	0.0119745	0.074901
cg26679879	-0.0158447	0.0146689	0.28313	0.00254306	0.00825213	0.758707	0.0109886	0.0118299	0.355577
cg26679883	0.014391	0.0124815	0.252146	0.00157226	0.00702156	0.823357	-0.0147938	0.0100658	0.145331
cg26679884	0.0547359	0.118089	0.64418	0.0327811	0.0664318	0.622964	-0.0132476	0.0952336	0.889695
cg26679912	0.00976302	0.0115064	0.39855	0.00313533	0.00647301	0.629369	-0.00444015	0.00927941	0.633527
cg26679950	-0.00805009	0.0090756	0.37758	0.00091111	0.00510555	0.858791	-0.00118589	0.00731909	0.871669
cg26679954	-0.0138974	0.0116544	0.2364	-0.000555136	0.00655627	0.932721	0.000811449	0.00939877	0.931403
cg26679964	0.000653701	0.0074074	0.929886	0.00557732	0.00416709	0.184329	0.00165403	0.00597376	0.782542
cg26680047	0.00321801	0.00285585	0.262993	-0.00164761	0.00160658	0.308019	-0.00089925	0.00230312	0.697182
cg26680097	-0.0100544	0.0178063	0.573795	0.00611445	0.0100171	0.543223	0.00953067	0.01436	0.508682
cg26680127	-0.00148511	0.0119718	0.901568	6.78766e-05	0.00673481	0.991982	-0.00280529	0.00965472	0.772094
cg26680132	-0.0108193	0.00847979	0.205469	0.00540209	0.00477037	0.26064	0.0126889	0.00683859	0.0669924
cg26680174	-0.00280775	0.0141176	0.842829	-0.010755	0.00794194	0.179262	0.00788533	0.0113852	0.490452
cg26680187	-0.00888342	0.0111336	0.427157	0.00736845	0.00626331	0.242701	0.0105532	0.0089788	0.243139
cg26680202	-0.0129273	0.0172275	0.455093	0.00107632	0.00969149	0.911832	-0.000158949	0.0138933	0.990899
cg26680206	-0.018288	0.0108656	0.0960226	0.0119855	0.00611252	0.0531753	0.0136919	0.00876263	0.121878
cg26680238	0.00301772	0.00326092	0.357368	0.000723841	0.00183446	0.694141	-0.0046856	0.00262979	0.0783637
cg26680274	-0.012491	0.0127492	0.329988	0.0234879	0.00717214	0.00153044	0.0116284	0.0102817	0.261242
cg26680340	0.0139329	0.0119876	0.248375	-0.00503695	0.0067437	0.457178	-0.0196308	0.00966747	0.0454212
cg26680350	-0.00523516	0.0187165	0.78038	0.013122	0.0105291	0.216092	-0.0143863	0.015094	0.343237
cg26680387	0.00622152	0.0105824	0.558152	-0.00789678	0.00595324	0.188237	0.000972532	0.00853429	0.909542
cg26680428	0.0101312	0.0169853	0.552447	-0.0111117	0.00955521	0.248126	-0.0164993	0.0136979	0.231735
cg26680502	-0.00165637	0.011062	0.881328	0.00124422	0.00622302	0.842006	0.00960236	0.00892104	0.284806
cg26680506	0.0911072	0.0375826	0.0174624	-0.0437781	0.0211424	0.0414273	-0.0357988	0.0303088	0.240843
cg26680520	-0.00690312	0.00409724	0.0956912	-0.000883299	0.00230493	0.702513	0.00357802	0.00330425	0.281935
cg26680549	-0.00120262	0.00592984	0.839769	0.00195112	0.00333588	0.560171	0.000451686	0.00478216	0.924972
cg26680608	0.00159118	0.00901807	0.860365	-0.00865807	0.00507319	0.0915411	-0.0116488	0.00727269	0.112928
cg26680653	-0.0063682	0.014009	0.65057	0.0113514	0.00788086	0.153436	-0.00809245	0.0112976	0.475772
cg26680656	-0.0126044	0.00780384	0.109984	-0.00182364	0.00439011	0.678897	0.0125722	0.00629346	0.0489508
cg26680675	0.010151	0.0123089	0.411859	0.00182742	0.00692448	0.79249	0.0106137	0.00992662	0.287998
cg26680678	0.0166704	0.0120248	0.16927	-0.00665949	0.00676463	0.327684	-0.00668228	0.00969747	0.492653
cg26680750	-0.0181983	0.012941	0.163296	0.0100265	0.00728008	0.172051	0.0161318	0.0104364	0.125886
cg26680760	-0.00482432	0.0115782	0.677968	0.0020807	0.00651339	0.75017	0.00518489	0.00933731	0.580157
cg26680763	-0.0105922	0.0131355	0.422274	-0.00216816	0.00738949	0.769923	0.0153475	0.0105932	0.151073
cg26680765	-0.00934497	0.0116389	0.424267	-0.00531843	0.00654756	0.418902	0.00662095	0.00938628	0.482499
cg26680793	0.00254408	0.00718399	0.724117	-0.00791519	0.00404141	0.0534481	0.00423472	0.00579358	0.46683
cg26680851	-0.00654621	0.0102045	0.522924	-0.000240973	0.00574064	0.966616	0.00425877	0.00822952	0.606152
cg26680875	0.00323411	0.00992288	0.745283	0.0107694	0.0055822	0.0570365	-0.00556768	0.00800238	0.488482
cg26680885	0.00213574	0.00334858	0.525315	0.00308806	0.00188377	0.104848	-0.00199114	0.00270049	0.462954
cg26680922	-0.0048015	0.00406448	0.240765	-0.000463572	0.0022865	0.839821	0.00196999	0.00327783	0.549436
cg26680989	-0.00945215	0.00669246	0.161496	0.00218025	0.0037649	0.564054	0.00971329	0.00539719	0.075457
cg26680995	0.0252894	0.0226625	0.267604	-0.0145969	0.012749	0.255445	-0.0244996	0.0182763	0.183651
cg26681011	0.0249809	0.01543	0.109156	-0.0118953	0.00868028	0.174175	-0.0272553	0.0124437	0.0312409
cg26681016	0.00164616	0.00275754	0.552116	-0.00106278	0.00155127	0.495144	-0.000742564	0.00222384	0.739269
cg26681017	0.00971223	0.0203789	0.634883	0.00510411	0.0114643	0.657295	-0.017972	0.0164347	0.277248
cg26681064	0.00776332	0.00747739	0.302103	-0.000716525	0.00420646	0.865148	-0.00752607	0.0060302	0.215435
cg26681068	-0.0018215	0.00849957	0.830823	-0.000273862	0.0047815	0.95446	0.00428507	0.00685454	0.533552
cg26681081	0.00250181	0.0025202	0.323673	-0.00130073	0.00141776	0.361499	-0.00243355	0.00203244	0.234496
cg26681097	0.00599613	0.0131603	0.649823	0.00323584	0.00740343	0.663167	-0.00710675	0.0106132	0.504919
cg26681123	0.000799969	0.0109778	0.942079	-0.00861724	0.00617562	0.166541	0.00862901	0.00885309	0.33248
cg26681139	0.010507	0.0214985	0.62629	-0.0121329	0.0120942	0.318612	-0.0205593	0.0173377	0.238998
cg26681176	0.00735001	0.0207102	0.723544	-0.00759473	0.0116507	0.516243	-0.0134588	0.0167019	0.422594
cg26681183	-7.49403e-05	0.0161924	0.996318	0.00249416	0.00910916	0.784896	0.00351764	0.0130585	0.788293
cg26681193	0.0156053	0.0113208	0.171678	-0.00474309	0.00636861	0.458471	-0.00736955	0.00912976	0.421804
cg26681202	0.00112345	0.00287819	0.697268	-0.00241467	0.00161915	0.139579	-0.000886175	0.00232114	0.703574
cg26681211	-0.00700428	0.00351912	0.0497656	0.00303277	0.00197971	0.129254	0.00593501	0.00283802	0.0394905
cg26681228	0.00540338	0.0100818	0.593391	-0.00414369	0.00567161	0.467031	-0.00206286	0.00813056	0.800327
cg26681236	0.00699498	0.0240508	0.77188	0.00650261	0.0135299	0.632029	0.00171795	0.0193959	0.92963
cg26681324	-0.021752	0.0298935	0.468827	-0.0115282	0.0168168	0.494883	0.0258062	0.0241078	0.287447
cg26681354	0.00363201	0.00300356	0.229925	9.15851e-05	0.00168967	0.956901	-0.00343566	0.00242224	0.159735
cg26681377	-0.0324626	0.0151836	0.0353871	0.0195955	0.00854165	0.0242503	0.0227448	0.0122449	0.0667044
cg26681383	0.00854591	0.00623212	0.1739	-0.00287272	0.00350593	0.414856	-0.00242877	0.00502594	0.630163
cg26681399	-0.00159501	0.00329842	0.629937	-0.000553542	0.00185555	0.76619	0.0025112	0.00266004	0.347821
cg26681414	-0.00222423	0.0101503	0.827075	-0.00148005	0.00571016	0.79611	-0.0063492	0.00818582	0.440118
cg26681458	0.00410865	0.00834225	0.623628	-0.00181025	0.004693	0.700658	-0.00725653	0.00672767	0.283813
cg26681488	-0.0188457	0.0252416	0.457357	0.0294056	0.0141999	0.0414077	0.0215117	0.0203563	0.293616
cg26681523	-0.00425615	0.0149115	0.77601	0.0078256	0.00838856	0.353519	0.00725045	0.0120255	0.548164
cg26681578	-0.00855256	0.0110086	0.439376	-0.0073268	0.00619298	0.240075	0.00898981	0.00887797	0.314127
cg26681603	0.0212391	0.0308994	0.493725	0.0264169	0.0173827	0.132291	-0.0212078	0.024919	0.397122
cg26681628	0.000830968	0.0163076	0.95948	-0.00242339	0.00917395	0.792296	0.00016558	0.0131514	0.989984
cg26681687	0.00897289	0.0174857	0.609174	-0.0157556	0.00983674	0.11293	-0.0101591	0.0141015	0.473237
cg26681717	0.00858242	0.00755053	0.258873	-0.0023266	0.00424761	0.585304	-0.00442002	0.00608918	0.469906
cg26681766	0.0175427	0.0286737	0.5423	-0.014806	0.0161306	0.361279	-0.0296694	0.0231241	0.202961
cg26681770	0.0229493	0.0567161	0.686763	-0.04658	0.0319061	0.148001	-0.0369175	0.0457391	0.421843
cg26681772	0.0200981	0.0250069	0.423811	-0.0126086	0.0140678	0.37264	-0.0245111	0.020167	0.227577
cg26681822	-0.0116996	0.0312019	0.708621	0.0200677	0.0175529	0.256136	0.000343815	0.025163	0.98913
cg26681889	-0.00102623	0.0140436	0.941919	-0.00367724	0.00790033	0.642797	-0.0129188	0.0113256	0.257209
cg26681912	0.00060134	0.00230132	0.794492	-0.00134266	0.00129463	0.302629	-0.000556406	0.00185592	0.765061
cg26681917	-0.00139078	0.0234987	0.952943	-0.00144784	0.0132194	0.913045	0.00281314	0.0189507	0.882343
cg26681929	0.00810457	0.00867007	0.352552	-0.00751972	0.00487742	0.126851	-0.00708917	0.00699204	0.313512
cg26681953	0.000225995	0.00771058	0.976686	0.000119529	0.00433765	0.978081	-0.00147258	0.00621826	0.813369
cg26681976	0.0207415	0.0151676	0.175078	-0.00967058	0.00853267	0.26025	-0.027258	0.012232	0.0284928
cg26682048	0.000553877	0.0115616	0.961903	0.00606754	0.00650405	0.353521	-0.00609161	0.0093239	0.515306
cg26682063	-0.0132115	0.00928124	0.158263	0.00654213	0.00522124	0.213647	0.00390659	0.00748493	0.603078
cg26682068	0.004557	0.00417133	0.277719	0.00213288	0.00234662	0.365963	-0.00500889	0.003364	0.140197
cg26682094	-0.00340158	0.005026	0.500372	0.000531232	0.00282742	0.851414	0.0038175	0.00405326	0.348945
cg26682103	0.00359727	0.00856191	0.675437	-0.00141873	0.00481657	0.769054	-0.0032307	0.00690482	0.64106
cg26682118	-0.00433387	0.00441112	0.328649	0.000527624	0.00248151	0.832131	0.00454041	0.00355738	0.205314
cg26682135	0.0151711	0.00849048	0.077529	-0.0121541	0.00477639	0.0127467	-0.00797598	0.00684721	0.247338
cg26682197	0.00905653	0.0107915	0.403697	0.00100585	0.00607087	0.868798	-0.00770945	0.00870292	0.3782
cg26682213	-0.0231738	0.0228662	0.313722	0.0142122	0.0128636	0.272347	0.0205178	0.0184406	0.269
cg26682251	0.0188493	0.0200325	0.349405	0.000678975	0.0112694	0.952099	-0.00259685	0.0161554	0.872678
cg26682335	0.00200716	0.0115178	0.86207	-0.00121321	0.0064794	0.851918	0.00540781	0.00928858	0.561973
cg26682337	0.00430516	0.00660379	0.51621	-0.00494244	0.00371501	0.186946	0.000288888	0.00532567	0.956868
cg26682357	0.0188979	0.012021	0.11965	-0.01375	0.00676254	0.0451456	-0.00927071	0.00969447	0.341638
cg26682407	0.0497218	0.027316	0.0722415	-0.02055	0.0153668	0.184693	-0.0385051	0.0220292	0.0840906
cg26682425	-0.00604213	0.00415935	0.15	-0.00174735	0.00233988	0.457264	0.00459473	0.00335434	0.174362
cg26682446	0.00764293	0.00699129	0.277391	-0.00382602	0.00393301	0.333414	-0.00507516	0.00563818	0.370588
cg26682447	0.00225875	0.0249681	0.92813	-0.0130453	0.014046	0.355645	0.00932605	0.0201357	0.644434
cg26682467	0.00251147	0.00681101	0.713241	-0.00053681	0.00383159	0.888911	0.00314984	0.00549279	0.567854
cg26682493	0.0385536	0.0366694	0.296063	-0.0179867	0.0206287	0.385704	-0.0171075	0.0295723	0.564458
cg26682499	-0.0305594	0.0309547	0.326332	0.0111686	0.0174138	0.52301	0.0131612	0.0249636	0.599417
cg26682510	0.00357086	0.00682271	0.602073	-0.00708319	0.00383817	0.0684524	0.000483547	0.00550223	0.930177
cg26682517	-0.00203412	0.0117122	0.862534	-0.0010954	0.00658881	0.868353	-0.00672063	0.00944542	0.478709
cg26682557	0.001735	0.00276506	0.532031	-0.00254591	0.00155551	0.105389	-0.00111743	0.0022299	0.617587
cg26682566	0.0409519	0.0191742	0.0355733	-0.0162076	0.0107866	0.136657	-0.0417884	0.0154631	0.00830931
cg26682580	-0.00167309	0.00301157	0.579976	0.000877675	0.00169418	0.605768	0.0013457	0.0024287	0.580977
cg26682589	-0.00701472	0.0165959	0.673598	0.0110812	0.00933616	0.238569	0.00085642	0.0133839	0.949129
cg26682608	0.00797872	0.00758232	0.295654	-5.12593e-08	0.0042655	0.99999	-0.0016892	0.00611482	0.783029
cg26682641	-0.00640058	0.016134	0.692572	0.0150721	0.00907629	0.100479	0.0062145	0.0130114	0.634146
cg26682649	0.0060095	0.00762268	0.432673	-0.00343031	0.0042882	0.425975	-0.00963193	0.00614737	0.120868
cg26682661	0.008519	0.0131038	0.517369	-0.011871	0.00737162	0.111027	-0.000384702	0.0105676	0.971046
cg26682664	-0.00605582	0.00562886	0.285038	0.00717419	0.00316656	0.0260169	0.00232044	0.00453943	0.610555
cg26682689	-0.00827045	0.0176003	0.639626	0.000682112	0.00990117	0.945237	0.0125375	0.0141939	0.379565
cg26682701	0.00230329	0.0182567	0.899902	0.00451471	0.0102704	0.661355	0.00537549	0.0147232	0.715942
cg26682845	0.0104351	0.0134199	0.438974	0.0112038	0.00754949	0.141495	-0.00628803	0.0108226	0.562772
cg26682853	-0.0122863	0.0215198	0.569553	0.00612383	0.0121061	0.614275	0.00379532	0.0173548	0.827416
cg26682866	-0.0120774	0.00401368	0.00344789	0.00205136	0.00225793	0.366175	0.00928907	0.00323686	0.00518165
cg26682900	-0.000375174	0.00803335	0.96286	0.00554694	0.00451923	0.223057	-0.00454457	0.00647856	0.484921
cg26682904	0.0201326	0.0288224	0.486768	-0.0136154	0.0162142	0.403423	-0.0265642	0.023244	0.256314
cg26682922	0.00548883	0.0103061	0.595713	0.00190116	0.00579777	0.743785	-0.00310689	0.00831143	0.709477
cg26682942	-0.0211187	0.0396848	0.596003	0.0119482	0.022325	0.593913	0.0249751	0.0320041	0.43734
cg26682986	-0.0103886	0.00825185	0.2115	0.0031326	0.00464215	0.501623	0.00488409	0.00665477	0.465015
cg26682994	-0.00320691	0.00771905	0.678857	0.00287371	0.00434241	0.509904	-0.0006982	0.00622508	0.910962
cg26682998	0.0165373	0.00785202	0.0381434	-0.00423802	0.00441721	0.340062	-0.0124996	0.00633232	0.0516369
cg26683005	-0.0216623	0.0136322	0.115761	0.00749911	0.00766889	0.330918	0.012894	0.0109938	0.244134
cg26683023	0.00218701	0.0142057	0.878012	-0.00225942	0.00799154	0.778074	0.00032286	0.0114563	0.977583
cg26683025	-0.00519994	0.00868851	0.551108	0.00592639	0.00488779	0.228685	0.000125168	0.00700692	0.98579
cg26683057	0.00808915	0.00804493	0.317512	-0.000749876	0.00452574	0.868793	-0.0122551	0.0064879	0.0623121
cg26683058	0.0135049	0.0192506	0.484887	0.00912989	0.0108296	0.401567	-0.0110357	0.0155248	0.479128
cg26683137	-0.00464326	0.0101095	0.647195	-0.00474145	0.0056872	0.406783	0.00330956	0.00815291	0.68581
cg26683148	-0.00713483	0.0142111	0.616922	-0.00328069	0.00799454	0.68257	0.0033612	0.0114606	0.770021
cg26683194	0.0137264	0.0120555	0.258069	-0.0198289	0.00678192	0.00443116	-0.00455171	0.00972226	0.640859
cg26683198	0.0101113	0.0179142	0.573949	-0.00678803	0.0100778	0.502416	-0.0196366	0.0144471	0.177676
cg26683240	-0.00097246	0.00870763	0.911341	-0.00736483	0.00489855	0.136424	0.00796117	0.00702234	0.260111
cg26683252	-0.0218856	0.0219739	0.322087	0.0144936	0.0123616	0.244284	-0.00238767	0.017721	0.893139
cg26683259	-0.000589092	0.0383788	0.987789	-0.015399	0.0215903	0.477652	-0.0142104	0.0309508	0.647313
cg26683280	-0.00263575	0.0288741	0.927481	0.00343227	0.0162434	0.833157	-0.000223675	0.0232858	0.992358
cg26683361	8.45994e-05	0.0123811	0.994564	0.00552876	0.00696509	0.429533	0.00340982	0.00998484	0.73357
cg26683398	0.0299964	0.0307798	0.332548	-0.0297014	0.0173154	0.0899301	-0.0150706	0.0248226	0.545381
cg26683426	0.0131351	0.0076718	0.0905193	-0.00327601	0.00431583	0.449911	-0.00846686	0.00618698	0.174763
cg26683636	0.0134523	0.00971225	0.16965	0.00309733	0.0054637	0.572281	-0.00942762	0.00783251	0.232066
cg26683792	0.0192228	0.00890251	0.0336478	0.00509419	0.00500818	0.311957	-0.0201302	0.0071795	0.0062556
cg26683794	0.0104723	0.0139943	0.456329	-0.00359398	0.0078726	0.649183	0.00315731	0.0112858	0.780342
cg26683809	0.0069996	0.0214203	0.744642	-0.00436695	0.0120501	0.717954	-0.0129887	0.0172745	0.454188
cg26683865	-0.00646855	0.0124527	0.604797	-0.000317643	0.00700536	0.96394	0.00473035	0.0100426	0.638826
cg26683881	0.00838969	0.0155057	0.589873	-0.00853745	0.00872284	0.330483	-0.0141247	0.0125047	0.261843
cg26683906	0.000686732	0.00891374	0.938771	-0.00545729	0.00501449	0.279538	-0.000602503	0.00718855	0.933401
cg26683917	-0.0362959	0.0149605	0.0173762	0.00985402	0.00841616	0.244933	0.0263178	0.012065	0.0319206
cg26683973	0.0104529	0.00958773	0.278689	-0.00394605	0.00539365	0.466419	-0.000922325	0.0077321	0.905331
cg26684028	-0.00231215	0.00947739	0.807846	0.0050716	0.00533158	0.34418	-0.00228175	0.00764311	0.766022
cg26684050	-0.0087446	0.0156022	0.576632	0.00225178	0.00877715	0.798146	0.00182615	0.0125825	0.884949
cg26684091	0.0116355	0.0168062	0.490616	-0.0126	0.00945448	0.186193	-0.0142723	0.0135535	0.29531
cg26684131	-0.00126213	0.0140556	0.928661	0.00432118	0.00790708	0.586158	0.00668382	0.0113352	0.556989
cg26684138	-0.00131496	0.016827	0.937896	0.00440285	0.00946617	0.643039	-0.0146602	0.0135703	0.283055
cg26684139	0.0011136	0.031724	0.97208	-0.00777969	0.0178466	0.664	-0.00502117	0.0255841	0.844874
cg26684174	-0.0138922	0.0201677	0.492805	0.0263679	0.0113455	0.0225075	0.0159996	0.0162644	0.328046
cg26684191	0.000341658	0.00709091	0.961684	-2.81116e-05	0.00398905	0.994394	-0.00110898	0.00571852	0.846695
cg26684225	0.0607773	0.024017	0.0132294	-0.0283561	0.0135109	0.0388056	-0.0411865	0.0193687	0.0363654
cg26684226	0.00187202	0.0083666	0.823489	0.00195706	0.00470669	0.678602	-0.00748737	0.0067473	0.270265
cg26684238	0.0235988	0.0126839	0.0662684	-0.00847909	0.00713543	0.238022	-0.0195829	0.010229	0.0589277
cg26684265	0.0301586	0.0124949	0.0179399	-0.0100771	0.00702909	0.155347	-0.0188207	0.0100766	0.0652406
cg26684354	0.0245156	0.0128264	0.0593323	-0.00689826	0.00721562	0.341774	-0.0144986	0.010344	0.164662
cg26684363	0.0119	0.0226014	0.599901	0.00578082	0.0127146	0.650514	-0.0130316	0.0182271	0.476596
cg26684511	0.000475246	0.00515982	0.926831	-0.000374493	0.0029027	0.89765	0.000690032	0.00416117	0.868687
cg26684574	0.000269465	0.00678815	0.968428	-0.000965303	0.00381873	0.801048	0.00587525	0.00547435	0.286205
cg26684581	-6.65111e-05	0.0103656	0.994895	0.0106564	0.00583125	0.071139	0.00859917	0.00835942	0.306548
cg26684601	0.00759211	0.00723448	0.296953	-0.00212171	0.00406981	0.603493	-0.00470354	0.0058343	0.422385
cg26684673	-0.00281801	0.00746442	0.706724	-0.000809286	0.00419917	0.847634	0.00265012	0.00601974	0.660882
cg26684679	-0.021021	0.0134552	0.121933	0.00321613	0.00756931	0.67199	0.0171079	0.010851	0.118598
cg26684689	0.00856301	0.0173081	0.622061	0.000464962	0.00973683	0.962025	-0.0112002	0.0139583	0.424556
cg26684767	-0.00909531	0.011421	0.428037	0.00515152	0.00642498	0.424907	0.00852459	0.00921055	0.357314
cg26684776	-0.0247895	0.0142521	0.0855904	0.00941642	0.0080176	0.243488	0.0131385	0.0114937	0.256203
cg26684801	0.00906288	0.00914723	0.324606	-0.000204556	0.00514585	0.968384	-0.00357753	0.00737686	0.628947
cg26684826	0.0191102	0.0100203	0.0598789	-0.000145211	0.00563701	0.979509	-0.0111566	0.00808096	0.171019
cg26684946	0.00273084	0.00638004	0.669713	-0.00451904	0.00358914	0.211446	-0.00332413	0.00514523	0.519981
cg26685033	-0.0309238	0.0134123	0.0235667	0.0244531	0.0075452	0.00170216	0.0327571	0.0108165	0.00325451
cg26685098	0.00268738	0.0106177	0.8008	-0.00660379	0.0059731	0.272024	0.0105218	0.00856276	0.222545
cg26685187	-0.0110279	0.0100286	0.274591	-0.00889825	0.00564165	0.118454	0.00832983	0.00808761	0.305955
cg26685195	-0.00375531	0.00517355	0.469913	0.00398613	0.00291042	0.174417	0.000182816	0.00417224	0.965153
cg26685197	-0.00135642	0.00456103	0.766892	0.00261519	0.00256584	0.310985	-0.000882433	0.00367827	0.810982
cg26685255	0.00667871	0.0104909	0.526085	0.00125253	0.00590176	0.832436	-0.00560648	0.00846049	0.509337
cg26685264	-0.00967034	0.0115301	0.403989	0.00119012	0.00648636	0.854857	0.00423807	0.00929855	0.649713
cg26685294	-0.00407388	0.00487656	0.405834	-0.000299819	0.00274334	0.913231	-0.00106205	0.00393273	0.787773
cg26685313	0.0063333	0.0227341	0.781242	0.00135575	0.0127892	0.915827	0.0115581	0.0183341	0.530113
cg26685352	-0.0100832	0.00734558	0.17346	0.00233889	0.00413231	0.572884	0.0059373	0.00592389	0.319061
cg26685375	0.0022954	0.00561247	0.683581	0.00322352	0.00315734	0.310169	-0.00318758	0.00452621	0.483203
cg26685404	0.00671722	0.0104445	0.521868	-0.00642278	0.00587564	0.277429	-0.000495097	0.00842305	0.953266
cg26685409	0.00436535	0.00979345	0.656917	-0.00451482	0.00550938	0.414805	-0.00472563	0.007898	0.551209
cg26685487	-0.00812081	0.00812029	0.320118	0.0026395	0.00456813	0.564921	0.00336595	0.00654867	0.608593
cg26685505	-0.0168856	0.0118866	0.159103	0.0107764	0.0066869	0.110765	0.00756944	0.00958604	0.43194
cg26685515	-0.0347484	0.0151868	0.0246156	0.0131027	0.00854344	0.128828	0.027292	0.0122475	0.0284952
cg26685539	0.0205202	0.0121522	0.0949608	-0.0044488	0.00683629	0.516956	-0.0178874	0.0098002	0.0714822
cg26685557	0.0025941	0.00793368	0.744493	-0.00394507	0.00446315	0.379233	0.000152924	0.00639818	0.980987
cg26685596	-0.0271823	0.0395733	0.494025	0.00754138	0.0222623	0.735632	0.00706283	0.0319142	0.825384
cg26685638	0.0297216	0.0300389	0.325257	-0.0169298	0.0168986	0.319264	-0.0425522	0.0242251	0.0825994
cg26685658	-0.00194506	0.00269294	0.472103	-1.58786e-06	0.00151493	0.999166	0.00257305	0.00217174	0.239403
cg26685709	-0.00544609	0.0116548	0.641493	0.00791707	0.0065565	0.230583	0.00685457	0.0093991	0.467835
cg26685726	-0.00324537	0.0120876	0.788975	-0.0125612	0.00679998	0.0681916	0.00665732	0.00974814	0.496506
cg26685735	0.00211801	0.00282427	0.455366	-0.0012293	0.00158881	0.441242	-0.00188546	0.00227765	0.410096
cg26685743	-0.0149659	0.0110282	0.178357	0.00306065	0.00620402	0.623049	0.0146608	0.0088938	0.102956
cg26685752	-0.00701973	0.0236716	0.767536	-0.010805	0.0133166	0.419406	0.0130696	0.0190901	0.495442
cg26685761	-0.0038421	0.0148203	0.796072	0.00809466	0.00833727	0.334352	-0.000654422	0.0119519	0.956463
cg26685825	0.00305645	0.0150011	0.839037	0.00490375	0.00843897	0.562721	-0.00358881	0.0120977	0.767456
cg26685941	-0.00989517	0.00666096	0.141099	0.00292762	0.00374718	0.436805	0.00650451	0.00537178	0.229302
cg26685975	0.00664376	0.011726	0.572491	0.00508953	0.00659657	0.442525	-0.0107778	0.00945654	0.257604
cg26685998	0.00893668	0.0116214	0.444032	-0.00548193	0.00653768	0.404094	0.000590429	0.00937213	0.949916
cg26686009	-0.00925717	0.0160419	0.565422	0.0101098	0.00902448	0.265757	0.00588462	0.0129371	0.650367
cg26686068	0.00532018	0.0265572	0.841702	-0.0192619	0.01494	0.200798	0.00317485	0.0214173	0.882506
cg26686117	-0.00601269	0.0182574	0.742717	-0.000198043	0.0102708	0.984661	0.00758549	0.0147238	0.60776
cg26686146	0.00137873	0.00857493	0.872643	-0.00214465	0.00482389	0.657747	-0.0067768	0.00691531	0.329882
cg26686147	0.0691705	0.0376559	0.0697183	-0.0471769	0.0211836	0.0285875	-0.0350517	0.0303679	0.251638
cg26686150	0.0099324	0.0134269	0.461497	-0.0174576	0.00755341	0.0232416	-0.0128951	0.0108282	0.237017
cg26686163	0.00470196	0.00668154	0.483528	-0.00401814	0.00375875	0.288092	-0.00361149	0.00538838	0.504524
cg26686188	0.0119951	0.00944786	0.207688	-0.000380582	0.00531497	0.943084	-0.0162161	0.0076193	0.0362077
cg26686249	-0.00687886	0.0215004	0.749798	0.0208791	0.0120952	0.0879401	0.00639134	0.0173391	0.713337
cg26686339	-0.00484946	0.0096226	0.615589	-0.00122937	0.00541327	0.82089	0.00248873	0.00776022	0.749222
cg26686366	0.00286482	0.0112557	0.799707	-0.0011332	0.00633197	0.858392	-0.00500914	0.00907722	0.582509
cg26686403	-0.00413906	0.0100673	0.682004	0.0160408	0.00566342	0.00576838	-0.00944763	0.00811882	0.247814
cg26686415	0.00180147	0.0107592	0.867425	0.00568448	0.00605267	0.350305	-0.00576191	0.00867683	0.508451
cg26686439	-0.00197159	0.00277494	0.47934	0.00119204	0.00156106	0.447214	0.00287218	0.00223787	0.202825
cg26686512	-0.00695475	0.0192929	0.719381	-0.0093461	0.0108534	0.391592	-0.00150077	0.0155589	0.923384
cg26686544	0.0135988	0.0132061	0.306055	0.00122434	0.00742921	0.869492	-0.00302776	0.0106502	0.776878
cg26686608	0.0403751	0.016721	0.0178962	-0.00911578	0.00940655	0.335251	-0.0286163	0.0134848	0.0367382
cg26686647	0.00900164	0.0166543	0.590267	-0.0131555	0.00936903	0.163918	-0.0120163	0.013431	0.373492
cg26686732	-0.00685648	0.00566271	0.229324	0.00232912	0.0031856	0.466705	0.00521651	0.00456674	0.256544
cg26686927	0.0237593	0.021209	0.265765	-0.0183785	0.0119313	0.127187	-0.0268888	0.0171042	0.119651
cg26686932	0.00462078	0.00730657	0.528814	-2.67104e-05	0.00411037	0.99483	-0.0062054	0.00589244	0.295274
cg26686975	-0.00781476	0.0126998	0.539971	0.0153169	0.00714438	0.0348958	0.00124019	0.0102419	0.903905
cg26686993	-0.0123409	0.01636	0.452735	0.00119799	0.00920347	0.896742	0.00984141	0.0131937	0.457774
cg26687031	0.00940743	0.0103758	0.367146	-0.0150829	0.00583701	0.0114742	-0.00796706	0.00836768	0.343734
cg26687049	-0.00230338	0.00396718	0.56304	0.00109095	0.00223177	0.626223	-0.000324016	0.00319936	0.919571
cg26687072	-0.0117424	0.00769854	0.130904	0.00972343	0.00433088	0.0273548	0.0055391	0.00620855	0.374819
cg26687082	0.00153998	0.00470201	0.744083	0.00409397	0.00264515	0.125404	-0.0047653	0.00379197	0.212311
cg26687089	0.0229962	0.0144697	0.115713	-0.00429825	0.00814003	0.598848	-0.0135052	0.0116692	0.250377
cg26687098	-0.00160581	0.00358265	0.655135	-0.000810936	0.00201545	0.688429	0.00344549	0.00288926	0.236376
cg26687120	-0.00472957	0.00333652	0.159987	0.0019585	0.00187698	0.299707	0.00497557	0.00269076	0.067915
cg26687173	-0.0192193	0.0172156	0.267401	0.0120189	0.00968478	0.218015	0.0241214	0.0138837	0.0859399
cg26687305	-0.00230437	0.011198	0.837452	-0.00749672	0.00629953	0.237342	0.0015875	0.00903072	0.860878
cg26687322	0.00604992	0.0139762	0.666203	-0.000327571	0.00786241	0.966865	0.00337235	0.0112712	0.765517
cg26687381	-0.0172448	0.0362051	0.635077	-0.0200743	0.0203675	0.327123	-0.00273117	0.0291979	0.925695
cg26687406	-0.00284574	0.0119441	0.812257	0.00141865	0.00671927	0.83329	-0.00352156	0.00963244	0.715577
cg26687413	-0.000278993	0.00906251	0.975513	-0.00163884	0.00509818	0.748654	0.000688202	0.00730853	0.9252
cg26687477	0.00555459	0.0103284	0.592121	0.00701927	0.00581032	0.230371	-0.00625459	0.0083294	0.454783
cg26687497	-0.0032777	0.0115283	0.776858	-0.00108484	0.00648534	0.86755	0.0112946	0.00929708	0.227785
cg26687499	-0.00221255	0.00648303	0.733733	-0.00117578	0.00364708	0.747949	0.00149244	0.00522829	0.775991
cg26687565	-0.0056296	0.00562585	0.319828	-0.00181241	0.00316486	0.568383	0.0062805	0.00453701	0.169896
cg26687579	0.0249997	0.0225865	0.271485	-0.0240998	0.0127062	0.061265	-0.0181862	0.0182151	0.320911
cg26687619	-0.00195832	0.00738346	0.791474	-0.00489428	0.00415363	0.241959	0.00145838	0.00595445	0.807106
cg26687638	0.00269142	0.0064826	0.679059	-0.000229161	0.00364684	0.950043	0.000663347	0.00522794	0.899331
cg26687661	0.00264492	0.00425648	0.536008	-0.00189204	0.00239452	0.431636	7.39001e-05	0.00343267	0.982875
cg26687662	-0.00448836	0.0105186	0.670672	0.00475976	0.00591734	0.423425	-0.00278829	0.00848282	0.743192
cg26687670	0.0106641	0.00734892	0.15043	-0.00318079	0.00413419	0.443797	-0.00858899	0.00592659	0.150953
cg26687723	0.0115287	0.0123211	0.352084	-0.00680085	0.00693134	0.329291	-0.010236	0.00993645	0.305863
cg26687726	0.00780384	0.00308182	0.0131727	-0.00262153	0.0017337	0.134217	-0.00701494	0.00248535	0.00593244
cg26687746	-0.00797091	0.0116903	0.497193	-0.00237149	0.00657646	0.719291	-0.00171425	0.00942771	0.856148
cg26687811	0.0749823	0.0369822	0.0457413	-0.030612	0.0208046	0.144874	-0.0499167	0.0298246	0.0978705
cg26687830	0.0113774	0.0100746	0.261946	-0.00412883	0.00566757	0.46831	-0.00624573	0.00812478	0.444186
cg26687842	0.00887203	0.0103892	0.395524	-0.0130094	0.00584453	0.0286664	-0.00104155	0.00837845	0.901361
cg26687844	-0.00280997	0.00324656	0.389189	0.00404876	0.00182638	0.0293051	0.00311882	0.00261821	0.236891
cg26687886	-0.0316348	0.0129447	0.0165995	0.0132293	0.00728215	0.0727921	0.0261233	0.0104394	0.0142511
cg26687910	-0.00579522	0.00696313	0.407588	-0.00632763	0.00391716	0.109939	0.00607125	0.00561547	0.282682
cg26687912	0.00733671	0.0247862	0.767952	0.0213553	0.0139437	0.12935	-0.00222769	0.019989	0.911526
cg26688079	0.0106985	0.0126469	0.399962	0.00452795	0.00711463	0.526208	-0.0138842	0.0101992	0.177015
cg26688155	-0.000294278	0.00381048	0.938623	0.00210412	0.00214362	0.329096	0.000112687	0.00307299	0.970834
cg26688191	0.00371725	0.0117805	0.753122	0.00286883	0.0066272	0.666193	0.00486084	0.00950045	0.610227
cg26688212	0.0129259	0.0104985	0.221639	-0.0104797	0.00590602	0.0795772	-0.0109678	0.0084666	0.198682
cg26688238	0.00786995	0.00634408	0.218197	-0.00589816	0.00356891	0.102092	-0.00173123	0.00511623	0.735912
cg26688241	0.0036495	0.00333693	0.277189	-0.00168764	0.00187722	0.371186	-0.00201021	0.00269109	0.457133
cg26688257	0.00154923	0.00598391	0.796339	-0.0031013	0.0033663	0.359512	0.000534347	0.00482577	0.912093
cg26688315	-0.0193318	0.026721	0.471378	0.0205624	0.0150321	0.174949	0.0102484	0.0215493	0.635594
cg26688335	-0.0080384	0.0108429	0.460525	0.00783204	0.00609978	0.202635	0.00707894	0.00874436	0.420463
cg26688367	-0.0210547	0.0146842	0.155286	0.00212615	0.00826069	0.797506	0.0184006	0.0118421	0.123943
cg26688412	0.000184128	0.00341853	0.957172	-0.000337101	0.00192312	0.86127	-0.000374944	0.0027569	0.892141
cg26688435	-0.0139211	0.00807378	0.088301	-0.00589977	0.00454197	0.197476	0.0112221	0.00651116	0.0884312
cg26688472	0.00188061	0.00365266	0.607986	-0.00213534	0.00205483	0.301668	0.00150252	0.00294572	0.611325
cg26688527	-0.0088362	0.0119196	0.460544	-0.00763717	0.00670546	0.257925	0.00539572	0.00961265	0.57606
cg26688574	0.00836477	0.0142047	0.557507	-0.0109535	0.00799094	0.174063	-0.00614026	0.0114555	0.59335
cg26688582	-0.0364883	0.0206161	0.0803307	0.00439935	0.0115977	0.70539	0.0249901	0.016626	0.136525
cg26688617	0.00555473	0.0105648	0.600411	-0.00155154	0.0059433	0.79468	-0.0121676	0.00852005	0.156924
cg26688665	0.00298184	0.00976882	0.760929	-0.0114345	0.00549553	0.0404719	0.0114249	0.00787814	0.150683
cg26688678	0.000594533	0.0070009	0.932523	-0.00353614	0.00393841	0.371797	-0.0017165	0.00564593	0.761853
cg26688762	-0.0290873	0.017518	0.100514	0.00200842	0.00985489	0.838998	0.0385979	0.0141275	0.00765268
cg26688775	-0.0259882	0.0147761	0.082211	0.00504208	0.00831242	0.545752	0.027753	0.0119163	0.0222328
cg26688803	-0.00487068	0.00288612	0.0951499	0.00367621	0.00162361	0.026106	0.00215105	0.00232753	0.358011
cg26688816	-0.0255222	0.0207464	0.222016	0.0308568	0.0116711	0.00975913	0.0247211	0.0167311	0.143223
cg26688832	0.00496314	0.00361136	0.172958	-0.00519832	0.0020316	0.0122768	-0.00102279	0.00291241	0.726319
cg26688893	-0.00273309	0.00322136	0.398584	-0.00134214	0.0018122	0.460968	0.00400149	0.00259789	0.127206
cg26688911	-0.0107805	0.0203771	0.59815	0.00382843	0.0114633	0.739223	0.0237702	0.0164333	0.151724
cg26688914	-0.00865324	0.0221336	0.696809	0.00348867	0.0124514	0.780018	0.00361205	0.0178498	0.84012
cg26688923	-0.00624908	0.00796765	0.43504	0.000678124	0.00448226	0.880105	0.00342034	0.00642557	0.595906
cg26688936	0.0144732	0.0121428	0.236611	-0.00141681	0.00683103	0.836188	-0.00472332	0.00979265	0.630809
cg26688993	-0.000479758	0.0123954	0.969217	0.00567343	0.00697313	0.418139	0.00334574	0.00999636	0.738679
cg26689008	0.0035413	0.0139414	0.800099	0.0068316	0.00784285	0.386174	-0.00971303	0.0112431	0.390071
cg26689038	-0.0185551	0.0125011	0.141435	0.0172393	0.0070326	0.0162806	0.00410908	0.0100816	0.684606
cg26689055	0.00118524	0.013295	0.929173	0.00661327	0.00747922	0.379072	0.0110566	0.0107219	0.305365
cg26689077	-0.00759937	0.0114862	0.51001	-0.000714224	0.00646163	0.912247	0.0094371	0.00926309	0.311196
cg26689085	-0.0427059	0.0245429	0.0854692	0.0249582	0.0138068	0.0741952	0.0274062	0.0197928	0.169783
cg26689097	0.00368409	0.00316962	0.24836	-0.00101795	0.00178309	0.56958	-0.00612561	0.00255616	0.0187499
cg26689116	0.00113684	0.00287326	0.693345	-0.00193892	0.00161637	0.233648	0.000722946	0.00231716	0.755807
cg26689186	0.00461828	0.0308376	0.881308	0.0215952	0.0173479	0.216616	-0.0122049	0.0248692	0.624857
cg26689203	0.00108178	0.0130621	0.934191	-0.00438453	0.00734816	0.552304	-0.00680102	0.010534	0.520261
cg26689240	-0.0102083	0.0105266	0.334917	0.00566808	0.00592185	0.341207	0.0104914	0.00848929	0.219921
cg26689303	-0.00800265	0.00362686	0.0300459	-0.00285071	0.00204032	0.165993	0.00645579	0.0029249	0.0299964
cg26689341	-0.00234743	0.00407274	0.565885	-0.000481922	0.00229115	0.833905	0.00010517	0.0032845	0.974531
cg26689441	0.0132131	0.0149758	0.380106	-0.00985428	0.00842476	0.245399	-0.0153296	0.0120774	0.207804
cg26689483	-0.00190016	0.00539287	0.725451	0.00575161	0.0030338	0.0613792	0.00331207	0.00434912	0.448437
cg26689491	-0.00059681	0.0195008	0.975657	-0.00480735	0.0109703	0.662344	0.00328565	0.0157266	0.835008
cg26689507	0.00978936	0.00910091	0.285129	-0.0079782	0.00511979	0.122876	-0.00435803	0.0073395	0.554238
cg26689578	0.0113525	0.0104788	0.281704	-0.010437	0.00589494	0.0802284	-0.00720518	0.00845072	0.396271
cg26689580	-0.00568324	0.0211932	0.789223	0.00696186	0.0119224	0.560813	0.0152565	0.0170914	0.37457
cg26689643	0.00247566	0.00585918	0.673707	8.6804e-05	0.00329613	0.979052	-0.010616	0.00472518	0.0272513
cg26689666	-0.0137381	0.0109606	0.213492	0.00371971	0.00616597	0.547939	0.0113185	0.00883925	0.203859
cg26689682	0.00846596	0.0279369	0.762601	-0.00771369	0.0157161	0.624823	0.00443787	0.0225299	0.844316
cg26689687	-0.0288069	0.0310333	0.355902	0.0295976	0.017458	0.0936682	0.010433	0.025027	0.677825
cg26689710	-0.002935	0.00904161	0.746273	0.00244065	0.00508643	0.632576	0.00413389	0.00729167	0.572253
cg26689716	0.0328401	0.0254004	0.199549	-0.00443637	0.0142892	0.756963	-0.0226457	0.0204843	0.272057
cg26689765	-0.00245571	0.00255314	0.338859	0.00162846	0.00143629	0.260067	0.00147765	0.002059	0.474936
cg26689770	0.0011515	0.00498371	0.81783	0.000419157	0.00280363	0.881509	-0.00308685	0.00401915	0.444595
cg26689780	-0.00138954	0.0144214	0.923468	-0.00680086	0.00811288	0.404225	0.00704536	0.0116303	0.546276
cg26689792	0.000448296	0.00293019	0.878767	0.000881706	0.0016484	0.594126	-0.00117753	0.00236307	0.619556
cg26689796	-0.0026073	0.00299377	0.386257	0.00173098	0.00168417	0.306962	0.00319755	0.00241435	0.188922
cg26689799	0.000375572	0.0122666	0.975646	-0.00119457	0.00690068	0.862977	0.0122503	0.0098925	0.218997
cg26689848	0.00921665	0.0124853	0.462427	0.00412693	0.00702371	0.558377	-0.00186828	0.0100689	0.85324
cg26689886	-0.00763269	0.00886633	0.391736	0.00134888	0.00498782	0.787481	0.000773363	0.00715032	0.914125
cg26689913	0.00608718	0.0243211	0.802972	-0.00475083	0.013682	0.729276	5.17985e-05	0.0196139	0.997899
cg26689934	-0.0161702	0.0267482	0.547099	0.0109172	0.0150474	0.470124	0.0190411	0.0215713	0.379885
cg26690011	0.0077698	0.00890267	0.385259	-0.00656593	0.00500827	0.193383	-0.00293428	0.00717962	0.683791
cg26690028	0.00892015	0.00852174	0.298181	0.00189381	0.00479397	0.693804	-0.00200558	0.00687242	0.771127
cg26690034	-0.0126114	0.0262483	0.632131	0.00849717	0.0147662	0.566509	-0.0122162	0.0211681	0.565395
cg26690075	0.0109843	0.0178863	0.540778	0.000927955	0.0100621	0.926738	0.00342352	0.0144245	0.812964
cg26690103	-0.0220667	0.0117898	0.0646925	-0.00231234	0.00663247	0.728222	0.0254328	0.00950801	0.00896532
cg26690127	0.00645151	0.00828241	0.438177	-0.00860368	0.00465933	0.068293	0.0019149	0.00667941	0.77505
cg26690138	0.00142948	0.00856244	0.867808	-0.00203918	0.00481687	0.673115	0.00481435	0.00690524	0.487579
cg26690142	0.00411955	0.011005	0.709087	-0.00377285	0.00619093	0.543875	-0.00621713	0.00887504	0.485517
cg26690232	0.00141014	0.00370614	0.704534	-0.00156779	0.00208492	0.454148	-0.000763109	0.00298885	0.799094
cg26690297	0.0102367	0.00930925	0.274599	-0.0115567	0.00523699	0.030028	-0.00508382	0.00750752	0.500141
cg26690304	0.000513136	0.0146571	0.972154	-0.00134965	0.00824544	0.870369	0.00091763	0.0118203	0.938303
cg26690318	-0.023114	0.102461	0.822063	-0.0968137	0.0576402	0.096703	0.0210462	0.0826303	0.799568
cg26690331	-0.00702751	0.0169213	0.678964	0.00737424	0.00951919	0.440684	0.00488941	0.0136463	0.72101
cg26690332	-0.00390362	0.0145945	0.789754	-0.00836719	0.00821025	0.311041	-0.00489216	0.0117698	0.678712
cg26690334	-0.000751086	0.0126021	0.952614	-0.00548859	0.0070894	0.440963	-0.00946626	0.010163	0.354265
cg26690407	0.0199472	0.0991811	0.841086	-0.00591889	0.0557951	0.915767	0.017649	0.0799854	0.825892
cg26690414	0.00635489	0.0125108	0.612802	0.000272676	0.00703804	0.969186	-0.0150789	0.0100894	0.138741
cg26690462	0.00501132	0.0283568	0.860146	-0.0281539	0.0159524	0.0811774	-0.00834901	0.0228686	0.715954
cg26690467	0.0102154	0.00976094	0.298268	-0.00493548	0.00549109	0.37129	-0.00476855	0.00787178	0.546277
cg26690474	0.00141801	0.00345145	0.68222	-0.00235023	0.00194164	0.229467	0.00197992	0.00278345	0.478835
cg26690501	0.000495623	0.00770475	0.948861	-0.00403733	0.00433437	0.354249	0.000418926	0.00621355	0.946405
cg26690525	-0.0178871	0.0261332	0.495548	0.0110649	0.0147014	0.453745	0.0183865	0.0210753	0.385437
cg26690580	0.00783175	0.0101225	0.441258	-0.00799348	0.00569451	0.164046	0.00140259	0.00816339	0.863991
cg26690592	-0.0128925	0.0147835	0.385616	0.00817825	0.00831655	0.328216	0.014706	0.0119222	0.220793
cg26690648	0.0108944	0.0106078	0.307324	0.00195848	0.00596749	0.743574	-0.00843173	0.00855473	0.327116
cg26690672	0.0129665	0.0157728	0.413332	0.00115919	0.00887313	0.896368	-0.000521722	0.0127201	0.96738
cg26690704	-0.000550771	0.0114117	0.961619	-0.00400764	0.00641974	0.534124	0.00997818	0.00920305	0.281331
cg26690742	-0.00130192	0.012892	0.919799	0.00792667	0.00725252	0.277502	0.00347031	0.0103969	0.739365
cg26690758	-0.00959732	0.0108319	0.378106	-0.00232821	0.00609359	0.703359	0.0103659	0.00873549	0.238677
cg26690803	-0.00531957	0.00890545	0.551869	0.00204127	0.00500983	0.6847	0.000805536	0.00718187	0.910959
cg26690834	-0.00724741	0.00977332	0.460404	0.0105697	0.00549806	0.0579001	0.000291273	0.00788177	0.970607
cg26690843	0.00753765	0.00897727	0.403467	-0.00225172	0.00505023	0.656828	-0.0128811	0.00723979	0.0787809
cg26690876	-0.00944761	0.0109665	0.391386	-0.00297268	0.00616927	0.631149	0.0045767	0.00884399	0.606156
cg26690891	0.00241645	0.00994657	0.808635	0.00524567	0.00559552	0.35117	-0.00617383	0.00802149	0.443634
cg26690895	0.0148779	0.0152821	0.333041	-0.00235749	0.00859706	0.784581	-0.0064756	0.0123244	0.600651
cg26690915	-0.0160328	0.0168811	0.344932	0.0179725	0.00949659	0.0618256	0.0127504	0.0136139	0.351633
cg26690937	0.00815967	0.00964633	0.399993	-0.0060774	0.00542662	0.265901	-0.00559104	0.00777936	0.474295
cg26690949	0.0120338	0.00914237	0.191624	-0.00096886	0.00514311	0.851028	-0.0130149	0.00737293	0.0811174
cg26690956	-0.00529195	0.00649722	0.417638	0.00494096	0.00365506	0.180022	0.00260717	0.00523973	0.620067
cg26690969	0.00498184	0.0114235	0.663867	-0.00425735	0.00642639	0.509456	0.0117446	0.00921258	0.20584
cg26690993	-0.019032	0.010028	0.0611054	0.0100364	0.00564133	0.0788015	0.0144574	0.00808716	0.0773883
cg26690999	-0.00425616	0.0104146	0.683809	0.00354959	0.00585884	0.546227	0.0043486	0.00839897	0.605975
cg26691059	0.0167702	0.0317399	0.598624	-0.0455512	0.0178556	0.0125291	-0.00388124	0.0255969	0.879839
cg26691074	-0.0205219	0.0202591	0.313949	0.000671138	0.0113969	0.95318	0.0248207	0.0163381	0.132426
cg26691179	0.0127731	0.00689581	0.0674537	-0.00170883	0.00387929	0.660692	-0.0120556	0.00556118	0.0329689
cg26691200	0.00886246	0.00771941	0.254159	-0.00244428	0.00434262	0.575012	-0.00488014	0.00622538	0.435271
cg26691278	0.000826468	0.00314882	0.793595	1.04868e-06	0.00177139	0.999529	0.00185099	0.00253939	0.46806
cg26691305	-0.0375129	0.0332563	0.262497	0.0419618	0.0187086	0.0275039	0.026748	0.0268198	0.321438
cg26691307	0.00094348	0.00400992	0.814552	7.6211e-05	0.00225582	0.973128	-0.000261617	0.00323383	0.935712
cg26691316	0.00234363	0.00780027	0.764564	0.00183603	0.0043881	0.676703	-0.00349053	0.00629059	0.580433
cg26691387	-0.00785779	0.0088418	0.376667	0.000817016	0.00497402	0.869919	0.0111728	0.00713053	0.120855
cg26691415	0.00780655	0.00813981	0.340249	-0.00292848	0.00457911	0.524198	-0.00524816	0.00656441	0.426236
cg26691430	0.0323872	0.0251396	0.201139	-0.0313828	0.0141425	0.0291477	-0.0111603	0.020274	0.58344
cg26691434	0.00187547	0.00927882	0.840303	-0.0116571	0.00521988	0.0281621	0.00247011	0.00748298	0.742139
cg26691449	-0.00904829	0.00805183	0.26428	-0.00450147	0.00452962	0.323148	0.0102421	0.00649346	0.118442
cg26691468	0.00749419	0.0253447	0.768187	-0.0280404	0.0142578	0.0524845	-0.0178147	0.0204394	0.38589
cg26691472	-0.00488339	0.015647	0.755731	-0.00041611	0.00880234	0.962407	0.0115357	0.0126186	0.363208
cg26691477	-0.00365259	0.0136829	0.790158	-0.00176661	0.00769744	0.819027	0.00520084	0.0110347	0.638622
cg26691533	0.000140604	0.00797268	0.985971	-0.00638267	0.0044851	0.158372	0.00604937	0.00642963	0.349444
cg26691567	0.0076677	0.00393911	0.0548911	-0.00172018	0.00221598	0.43975	-0.00524301	0.00317673	0.102543
cg26691760	0.00547653	0.00886901	0.538562	-0.000391975	0.00498933	0.937565	-0.00343593	0.00715248	0.632189
cg26691849	-0.0149501	0.0153399	0.33253	-0.001075	0.00862957	0.901157	0.0140478	0.012371	0.259339
cg26691898	0.0180199	0.0209275	0.391626	0.00349887	0.0117729	0.767042	-0.0155499	0.0168772	0.359471
cg26691951	0.00150764	0.00720467	0.834747	0.00120324	0.00405305	0.767287	-0.00207253	0.00581026	0.722199
cg26691953	-0.00150408	0.00403879	0.710516	0.00130046	0.00227205	0.56858	0.00595569	0.00325711	0.0709794
cg26692003	0.0184261	0.0286375	0.521681	-0.00395029	0.0161103	0.80689	-0.00929016	0.0230949	0.688503
cg26692016	-0.00555579	0.0129441	0.668853	0.010305	0.00728179	0.160671	-0.00332097	0.0104388	0.751162
cg26692046	-0.00203842	0.00283617	0.474284	0.000198983	0.00159551	0.901044	0.00183508	0.00228725	0.424613
cg26692085	-0.00992753	0.0099144	0.319512	-0.00107411	0.00557743	0.847746	0.00786365	0.00799554	0.328151
cg26692097	-0.000489427	0.00764306	0.949092	-0.000376565	0.00429966	0.930417	0.00313145	0.0061638	0.612742
cg26692162	0.0051178	0.0112438	0.650151	-0.00393692	0.0063253	0.535339	-0.00587625	0.00906766	0.518703
cg26692202	-0.00453429	0.00838127	0.589921	-0.00283462	0.00471495	0.549308	0.00303789	0.00675914	0.654252
cg26692224	0.0028721	0.00250054	0.253947	-0.00163347	0.0014067	0.248808	-0.000743535	0.00201658	0.71326
cg26692232	0.00221865	0.0106714	0.8358	-0.0180833	0.0060033	0.00341563	0.00431188	0.00860606	0.617647
cg26692263	-0.00476456	0.0139447	0.733439	0.00898011	0.0078447	0.255532	0.00935037	0.0112458	0.408047
cg26692294	0.00045249	0.00323902	0.889228	-0.000919501	0.00182214	0.615126	-0.00121087	0.00261214	0.644152
cg26692296	-0.00589729	0.00687442	0.393382	0.00467993	0.00386726	0.22958	0.00512106	0.00554393	0.358245
cg26692463	0.0130482	0.0228721	0.569854	-0.0231523	0.0128669	0.0755077	-0.0137956	0.0184453	0.456575
cg26692531	0.00427972	0.00534653	0.425672	0.000765686	0.00300773	0.799668	-0.00191015	0.00431175	0.658883
cg26692563	0.00748155	0.00755631	0.324932	-0.00367154	0.00425086	0.390174	-0.00207342	0.00609384	0.734508
cg26692590	-0.00805776	0.0123731	0.516654	0.00699031	0.0069606	0.3181	0.00517212	0.0099784	0.605574
cg26692724	3.82652e-05	0.00336355	0.99095	-0.0029357	0.00189219	0.124502	0.00126647	0.00271256	0.641772
cg26692749	-0.0207619	0.0144331	0.153968	0.0225329	0.00811948	0.00678347	0.0172361	0.0116397	0.142358
cg26692791	0.000389593	0.0105039	0.9705	0.00695221	0.00590903	0.242664	-0.00346192	0.00847092	0.6838
cg26692804	-0.017743	0.018341	0.336091	0.0119819	0.0103179	0.24878	0.00854565	0.0147912	0.564959
cg26692811	0.0137446	0.0158106	0.387114	-0.000470884	0.00889436	0.957902	0.000497519	0.0127505	0.968966
cg26692818	-0.00150881	0.0102211	0.882994	0.00503938	0.00574993	0.38327	-0.00255926	0.00824284	0.756954
cg26692822	0.0116047	0.00440346	0.00998806	-0.00115498	0.0024772	0.642233	-0.00861665	0.0035512	0.0173631
cg26692859	0.0403842	0.0310603	0.197052	-0.00628928	0.0174732	0.719786	-0.0115342	0.0250488	0.646355
cg26692860	-0.00335985	0.00641091	0.601584	0.00328856	0.00360651	0.364431	-0.00193091	0.00517013	0.709725
cg26692873	0.00188239	0.0114373	0.869662	-0.00713435	0.00643412	0.270631	-0.00197646	0.00922366	0.830841
cg26692895	0.0166318	0.00819004	0.0454071	-0.00361486	0.00460737	0.43488	-0.0140663	0.00660492	0.0360907
cg26692930	0.0283981	0.0222759	0.205841	-0.0050275	0.0125315	0.689287	-0.0271592	0.0179645	0.134288
cg26692986	-0.00630336	0.00807047	0.436949	0.00413196	0.00454011	0.365342	0.00576521	0.00650849	0.378226
cg26693033	0.0162117	0.010163	0.114386	0.000797917	0.00571728	0.889336	-0.0144057	0.00819603	0.0824089
cg26693110	-0.000432676	0.00524237	0.934416	-0.00246455	0.00294914	0.405676	0.0010112	0.00422775	0.811541
cg26693173	0.000750525	0.00894867	0.933357	0.003011	0.00503414	0.551353	-0.000837932	0.00721672	0.907839
cg26693238	0.0212387	0.0120778	0.082263	-0.00738051	0.00679446	0.280438	-0.0104049	0.00974023	0.288436
cg26693262	0.0170076	0.0142563	0.236193	-0.00512441	0.00802	0.524571	-0.0126564	0.0114971	0.274077
cg26693293	-0.00160328	0.01089	0.883303	0.00328612	0.00612624	0.593083	-0.00259521	0.00878229	0.768329
cg26693307	0.00812086	0.0111265	0.467479	-0.00341703	0.00625931	0.586557	0.00411214	0.00897307	0.647924
cg26693313	0.00191711	0.00935766	0.838163	-0.00324273	0.00526423	0.539545	0.00329416	0.00754656	0.663573
cg26693329	0.0196723	0.0218475	0.370432	-0.0168195	0.0122905	0.174764	-0.0120106	0.0176191	0.497294
cg26693439	0.000210264	0.0143882	0.988375	-0.00342952	0.00809418	0.672854	-0.00560569	0.0116035	0.630263
cg26693448	0.0202839	0.00818206	0.0151482	-0.0115233	0.00460288	0.0142097	-0.00866157	0.00659849	0.192831
cg26693451	-0.00798097	0.0118921	0.503965	0.00155216	0.00668997	0.817085	0.00760834	0.00959043	0.429797
cg26693529	0.00653847	0.00285408	0.0244427	0.00123975	0.00160559	0.442167	-0.00625008	0.00230169	0.008016
cg26693553	0.0268054	0.0282638	0.345616	0.00431053	0.0159001	0.78697	-0.0118169	0.0227936	0.605503
cg26693572	0.0110354	0.00969742	0.258329	-0.0031307	0.00545536	0.567568	-0.00655469	0.00782056	0.404305
cg26693584	0.00275571	0.00928194	0.767275	-0.010208	0.00522163	0.0538756	0.00192087	0.00748549	0.798098
cg26693601	-0.0187225	0.0114357	0.105287	0.000182915	0.00643324	0.977384	0.00299549	0.0092224	0.746127
cg26693616	0.0125277	0.0081852	0.129598	0.000115941	0.00460465	0.979971	-0.0109581	0.00660102	0.100588
cg26693641	0.000257323	0.00293671	0.930383	-0.000386891	0.00165207	0.815404	0.000944787	0.00236833	0.690949
cg26693679	-0.0190026	0.0262661	0.471381	0.0258837	0.0147762	0.0834297	0.0260573	0.0211825	0.22204
cg26693681	-0.0224125	0.0138672	0.10975	0.0145968	0.00780108	0.0647676	0.0242314	0.0111833	0.033052
cg26693693	-0.00429381	0.00692266	0.536749	0.00725847	0.0038944	0.0657991	0.00451458	0.00558283	0.420971
cg26693725	-0.0314619	0.0161625	0.0548856	0.0158094	0.00909234	0.0856979	0.0206679	0.0130344	0.116532
cg26693760	-0.00119463	0.00490299	0.808086	-0.000592669	0.00275822	0.83038	-0.000773007	0.00395406	0.84547
cg26693817	-0.0496151	0.0353636	0.16426	0.0146133	0.0198941	0.464634	0.0449862	0.0285193	0.118419
cg26693927	-0.00819295	0.0105456	0.439371	0.000822244	0.00593252	0.890095	0.000787219	0.00850459	0.926468
cg26693953	-0.00481453	0.00932955	0.607158	-0.0058456	0.00524841	0.268511	0.0112026	0.00752388	0.140205
cg26693979	-0.0348471	0.0152121	0.0244529	0.0237173	0.00855769	0.00685435	0.0229608	0.0122679	0.0646999
cg26694136	-0.0130746	0.0164746	0.429625	0.0123755	0.00926792	0.185342	0.00248138	0.0132861	0.85229
cg26694139	-0.0223256	0.0167537	0.186232	0.0165058	0.00942493	0.0835024	0.0171549	0.0135112	0.207663
cg26694290	0.00607927	0.011519	0.59904	-0.00291759	0.00648009	0.653684	-0.0130227	0.00928957	0.164597
cg26694296	-0.00119653	0.00308063	0.698689	0.000148145	0.00173303	0.932079	0.00183963	0.0024844	0.461054
cg26694326	-0.00139981	0.0036455	0.701949	-0.0022561	0.00205081	0.274392	0.00258015	0.00293994	0.382624
cg26694386	0.0180691	0.0116908	0.125919	-0.00424247	0.00657674	0.520618	-0.0159225	0.00942812	0.0949162
cg26694437	-0.018702	0.0186422	0.318609	0.00451903	0.0104873	0.667629	0.0100668	0.0150342	0.504929
cg26694454	-0.000871478	0.00793632	0.91282	-0.000814036	0.00446464	0.855758	0.00553756	0.00640031	0.389364
cg26694502	0.0109709	0.00886137	0.219104	-0.00511461	0.00498503	0.307806	-0.0046297	0.00714631	0.518831
cg26694526	-0.0144224	0.00976357	0.143327	0.0134731	0.00549257	0.0162119	0.00736394	0.0078739	0.352318
cg26694538	0.0178327	0.0198823	0.372298	-0.0215543	0.011185	0.0573104	-0.0117694	0.0160343	0.46496
cg26694558	-0.0184293	0.0125759	0.146489	0.012267	0.00707469	0.0865571	0.0121167	0.010142	0.235524
cg26694566	-0.00326449	0.00930278	0.72652	0.00308674	0.00523335	0.556876	0.00305742	0.0075023	0.684642
cg26694605	0.0013032	0.014646	0.929308	-0.00998901	0.00823925	0.22873	0.00102643	0.0118114	0.930954
cg26694615	-0.029378	0.0114772	0.0122459	0.00201956	0.0064566	0.755206	0.0214226	0.00925588	0.0230532
cg26694616	-0.00150424	0.00473975	0.751744	0.000295173	0.00266638	0.912114	0.00199624	0.00382241	0.602858
cg26694699	-0.00622079	0.0147112	0.673465	0.00807542	0.00827592	0.331945	0.00547908	0.011864	0.645387
cg26694713	-0.00195324	0.00407576	0.633002	-0.00133482	0.00229285	0.561996	0.00331681	0.00328692	0.315794
cg26694724	-0.00941373	0.00502482	0.0644436	2.11367e-05	0.00282675	0.994051	0.00566291	0.00405231	0.165914
cg26694769	0.0108204	0.0117228	0.358607	-0.00715352	0.00659474	0.281107	-0.00495994	0.00945391	0.601196
cg26694831	-0.0639901	0.0576825	0.270408	0.0335574	0.0324497	0.304007	0.0269859	0.0465185	0.563374
cg26694839	0.00750372	0.0261473	0.774827	0.000871742	0.0147094	0.952881	0.00856037	0.0210867	0.685792
cg26694990	-0.0115501	0.0143052	0.421688	8.03773e-05	0.00804752	0.992054	0.00460617	0.0115366	0.690698
cg26695076	0.00150821	0.00947206	0.873868	0.00301095	0.00532858	0.573524	-0.0027012	0.00763882	0.724503
cg26695123	-0.0162926	0.0235738	0.491367	0.0145146	0.0132616	0.276836	0.0165631	0.0190113	0.386086
cg26695125	0.00221009	0.00452559	0.626557	-5.90645e-05	0.00254591	0.981545	-0.00223399	0.0036497	0.542103
cg26695157	0.0152603	0.0109523	0.16715	-0.00663836	0.0061613	0.284337	-0.0116582	0.00883256	0.190409
cg26695190	0.0173006	0.00802404	0.0339016	-0.00459163	0.00451399	0.311945	-0.0122148	0.00647105	0.0624919
cg26695210	0.00546408	0.0131512	0.678837	-0.0051392	0.00739832	0.489173	-0.0032401	0.0106059	0.760733
cg26695233	-0.0388476	0.0204122	0.0604054	-0.00588087	0.011483	0.609885	0.0323868	0.0164616	0.0523959
cg26695278	-0.0284765	0.0108318	0.0101626	0.00909996	0.0060935	0.139038	0.0143062	0.00873536	0.105174
cg26695291	-0.00600232	0.00569634	0.295	0.00173381	0.00320452	0.589889	0.000975524	0.00459386	0.832339
cg26695300	0.0257308	0.0153925	0.0982729	-0.0168386	0.0086592	0.055131	-0.00708026	0.0124134	0.569931
cg26695322	-0.013034	0.00784962	0.100508	-0.00195205	0.00441587	0.659572	0.00915146	0.00633039	0.151955
cg26695375	0.01893	0.00759535	0.0146326	-0.011838	0.00427282	0.00687255	-0.0132173	0.00612532	0.0337632
cg26695387	0.0106875	0.029939	0.721994	-0.0203215	0.0168424	0.230947	-0.0159176	0.0241446	0.51151
cg26695444	0.0160361	0.0140913	0.258312	-0.00203904	0.00792719	0.79763	-0.0103178	0.0113641	0.366481
cg26695445	0.0079283	0.00421606	0.063465	0.000710828	0.00237178	0.765136	-0.00886379	0.00340008	0.0107874
cg26695471	-0.000150021	0.0114844	0.989608	-0.0103927	0.00646066	0.111411	0.00248071	0.00926171	0.789467
cg26695514	-0.00188834	0.00305555	0.538224	0.00258615	0.00171892	0.136155	-0.000120731	0.00246417	0.961039
cg26695526	0.00563206	0.0111719	0.615476	0.00564109	0.00628483	0.371949	-0.00570067	0.00900965	0.528608
cg26695618	-0.0145757	0.0151416	0.338468	0.0120998	0.00851804	0.159121	0.00848532	0.0122111	0.489021
cg26695632	-0.000133531	0.0107385	0.990108	0.0014788	0.00604101	0.807206	-0.0021378	0.00866012	0.805615
cg26695659	0.00143629	0.0024373	0.557227	-9.99979e-05	0.00137112	0.942032	-0.00259002	0.00196558	0.19115
cg26695687	-0.0313325	0.0207641	0.135014	0.0229877	0.011681	0.0523339	0.0405554	0.0167454	0.0175659
cg26695758	-0.00318831	0.027974	0.909527	-0.00131887	0.015737	0.933407	-0.00754908	0.0225599	0.738733
cg26695780	0.00496556	0.00381864	0.196996	0.00182206	0.0021482	0.39872	-0.00345659	0.00307957	0.264841
cg26695784	-0.0240329	0.0123703	0.0553515	-0.00371729	0.006959	0.594618	0.0185527	0.00997611	0.0663853
cg26695909	-0.00168717	0.00262482	0.522099	0.000706677	0.00147661	0.633466	0.000932873	0.0021168	0.66055
cg26695956	0.000320261	0.0116209	0.978078	-0.00579522	0.00653741	0.377865	0.00478364	0.00937173	0.611071
cg26696046	0.00084964	0.00934109	0.927741	-0.00668569	0.0052549	0.206744	0.0102517	0.00753319	0.177153
cg26696162	0.00998297	0.0104476	0.34202	-0.00606876	0.00587737	0.304737	-0.0028533	0.00842553	0.735709
cg26696188	0.00773837	0.00792306	0.331494	0.0017417	0.00445718	0.69695	-0.00835816	0.00638961	0.19437
cg26696488	-0.0156982	0.00982944	0.113963	0.000624645	0.00552963	0.910326	0.00929005	0.00792702	0.244493
cg26696526	0.00308209	0.0190848	0.872087	-0.00740171	0.0107363	0.492443	-0.00402086	0.015391	0.794534
cg26696538	-0.00942789	0.0129326	0.468003	0.00426957	0.00727532	0.558855	1.09457e-05	0.0104296	0.999165
cg26696612	-0.0179402	0.0104071	0.0883728	0.00136234	0.00585461	0.816558	0.0108869	0.0083929	0.198088
cg26696655	0.0217842	0.0102685	0.0367944	-0.00889662	0.00577661	0.127248	-0.0232837	0.00828109	0.00611821
cg26696685	-0.00116139	0.00378572	0.759759	-0.00188128	0.00212969	0.379534	0.00348539	0.00305302	0.256819
cg26696688	-0.022285	0.0287589	0.440554	0.0191605	0.0161785	0.239589	0.0344364	0.0231928	0.1413
cg26696870	-0.000105331	0.0270622	0.996904	-0.0143039	0.015224	0.350107	0.0107657	0.0218245	0.623084
cg26696906	0.0188941	0.0155168	0.226725	-0.00764037	0.0087291	0.383891	0.00172921	0.0125136	0.89042
cg26697010	0.00371558	0.00753337	0.623132	0.00380948	0.00423796	0.371247	-0.00422757	0.00607534	0.488417
cg26697033	-0.00349825	0.00737946	0.636678	0.00257093	0.00415137	0.537377	0.000804486	0.00595122	0.892789
cg26697065	0.0039272	0.0127286	0.758432	-0.012154	0.00716059	0.0932894	-0.00682766	0.0102651	0.507766
cg26697093	0.0170356	0.00870929	0.0537457	-0.00196177	0.00489948	0.689864	-0.0144356	0.00702367	0.0429214
cg26697116	0.0278731	0.0183077	0.131601	-0.00898073	0.0102991	0.385671	-0.0140063	0.0147644	0.345485
cg26697117	0.0150866	0.0108444	0.167799	-0.00469834	0.00610058	0.443349	-0.00999767	0.00874552	0.256175
cg26697125	-0.0537867	0.0170113	0.00217381	0.0206757	0.00956985	0.0335478	0.0319721	0.0137189	0.0221483
cg26697129	-0.00539394	0.0124751	0.666562	0.00378513	0.00701796	0.591056	-0.00356168	0.0100606	0.724199
cg26697158	-0.00863513	0.0070561	0.224416	-0.00326177	0.00396946	0.413537	0.0114498	0.00569044	0.0473744
cg26697221	0.0116272	0.00859656	0.179788	-0.000970864	0.00483606	0.84137	-0.00824066	0.00693276	0.237886
cg26697255	0.0136846	0.00775397	0.0811807	-0.00199693	0.00436206	0.648267	-0.0145303	0.00625325	0.0225325
cg26697286	0.00596715	0.022189	0.78864	-0.0155117	0.0124826	0.217407	-0.0165005	0.0178945	0.359085
cg26697295	-0.00119403	0.0224598	0.957727	0.00892841	0.0126349	0.48172	-0.00112628	0.0181129	0.950565
cg26697310	-0.00526612	0.00710011	0.460317	-0.00330679	0.00399422	0.410049	0.00610026	0.00572594	0.289724
cg26697317	0.00613938	0.00657245	0.352894	-0.00900383	0.00369738	0.0169747	-0.000281458	0.0053004	0.957776
cg26697320	0.00449804	0.0206605	0.828175	-0.00726365	0.0116227	0.533677	-0.0129701	0.0166618	0.438477
cg26697334	-0.0317073	0.0244284	0.19781	0.00549177	0.0137424	0.690437	0.0290285	0.0197005	0.144312
cg26697364	0.00744347	0.00625856	0.237623	-0.00505829	0.0035208	0.154477	-0.00463458	0.00504726	0.361094
cg26697366	0.00166508	0.00662668	0.802212	-0.00358849	0.00372789	0.338475	-0.00183384	0.00534414	0.732332
cg26697424	-0.0181848	0.00935022	0.0550989	0.00206981	0.00526004	0.694938	0.00700537	0.00754055	0.355506
cg26697474	-0.0013246	0.00582162	0.820557	-0.00245764	0.003275	0.455071	0.00148689	0.00469489	0.752245
cg26697477	0.0036319	0.0141134	0.797541	0.00167858	0.00793962	0.833067	-0.016578	0.0113819	0.148931
cg26697517	-0.0198375	0.021819	0.365823	0.0164005	0.0122744	0.185067	0.0312495	0.0175961	0.0793225
cg26697530	0.011741	0.010343	0.2595	0.00276339	0.00581855	0.636057	-0.0149813	0.00834121	0.076039
cg26697583	0.00184834	0.0120748	0.878702	0.00351258	0.00679278	0.606426	0.00684191	0.00973782	0.484217
cg26697605	-0.0116463	0.0215624	0.590525	-0.00400342	0.0121301	0.742182	-0.00774609	0.0173892	0.657124
cg26697615	-0.00734966	0.0135539	0.589061	0.00826691	0.00762484	0.281339	0.00744381	0.0109306	0.497719
cg26697650	0.00515716	0.00737554	0.486321	-0.0051432	0.00414917	0.218544	0.00222797	0.00594806	0.708913
cg26697654	0.0185808	0.0117704	0.118142	-0.00533937	0.00662155	0.422284	-0.00739036	0.00949235	0.438401
cg26697688	0.00269129	0.00344355	0.436653	5.75862e-05	0.00193719	0.976355	0.000111128	0.00277707	0.968174
cg26697742	0.0147632	0.016553	0.374976	-0.00169598	0.009312	0.855915	-0.00693298	0.0133493	0.604865
cg26697882	0.000647796	0.00953407	0.945989	-0.00376799	0.00536347	0.484269	0.005369	0.00768883	0.486905
cg26697929	-0.00228713	0.00721423	0.751998	4.60803e-05	0.00405842	0.990967	-0.00345497	0.00581797	0.554193
cg26697947	0.00272287	0.00587885	0.64443	0.000685765	0.00330719	0.836228	-0.0019962	0.00474104	0.674784
cg26698115	0.00916708	0.00956535	0.340598	0.00670372	0.00538106	0.216261	-0.009144	0.00771405	0.239175
cg26698146	-0.00133544	0.014172	0.925148	1.81688e-05	0.00797259	0.998187	-0.0124161	0.0114291	0.280392
cg26698154	-0.00778469	0.00930268	0.405039	0.00242748	0.0052333	0.643939	0.00223652	0.00750222	0.766343
cg26698340	0.00195105	0.00650078	0.764814	0.000441841	0.00365707	0.90412	-0.000168942	0.0052426	0.974368
cg26698347	-0.0100416	0.0192882	0.603993	-0.00689647	0.0108507	0.52676	0.0023845	0.0155551	0.87853
cg26698353	-0.00308901	0.00663686	0.642812	-0.00212183	0.00373362	0.571327	0.0030564	0.00535235	0.56948
cg26698449	0.0178922	0.0068753	0.0109205	-0.00777268	0.00386775	0.0476446	-0.0174792	0.00554464	0.00223716
cg26698460	-0.0275352	0.0168662	0.106259	0.0158254	0.00948823	0.0990169	0.0226173	0.0136019	0.100035
cg26698473	-0.0120683	0.0255378	0.637734	-0.00460969	0.0143665	0.749101	-0.0150718	0.0205951	0.466294
cg26698572	0.0168188	0.0133999	0.212866	-0.00885344	0.00753822	0.243485	-0.0141565	0.0108064	0.193724
cg26698580	0.00818082	0.00715571	0.256141	-0.00529207	0.0040255	0.192168	-0.00605862	0.00577077	0.296749
cg26698604	0.0190916	0.00885128	0.0338344	-0.0113686	0.00497936	0.0249168	-0.00549959	0.00713818	0.443171
cg26698623	0.0277984	0.0211995	0.193296	0.0123108	0.0119259	0.304872	-0.0294614	0.0170965	0.0884809
cg26698638	0.00223642	0.00338617	0.510746	0.0027261	0.00190491	0.156071	-0.00283734	0.0027308	0.301744
cg26698645	0.0109111	0.0117913	0.357399	-0.0115554	0.00663327	0.0851197	-0.0114446	0.00950915	0.23211
cg26698693	0.00923869	0.00935407	0.32612	-0.00225841	0.00526221	0.668881	-0.0127185	0.00754366	0.0954659
cg26698744	-0.00941666	0.00721581	0.195413	0.00493656	0.00405931	0.22731	0.00649073	0.00581924	0.267827
cg26698749	-0.00358333	0.0128184	0.780505	-0.00679885	0.00721111	0.34844	-0.00507083	0.0103375	0.625025
cg26698769	-0.0353616	0.0141933	0.0146665	0.0171241	0.00798456	0.0348353	0.0217719	0.0114463	0.0605459
cg26698781	-0.00119838	0.00351341	0.733879	0.0020603	0.0019765	0.300182	0.00296717	0.00283341	0.297973
cg26698819	0.00933748	0.00794598	0.243228	-0.00647752	0.00447007	0.150993	-0.00144127	0.00640809	0.822586
cg26698820	-0.00727141	0.0236879	0.759619	0.0137433	0.0133258	0.305312	0.0206047	0.0191033	0.283819
cg26698910	0.00681529	0.0112272	0.545445	-0.0101361	0.00631593	0.112238	0.00643567	0.00905423	0.479159
cg26698922	0.00281354	0.00782506	0.720071	-0.000559357	0.00440205	0.899187	-0.00031796	0.00631058	0.959934
cg26698979	-0.00787453	0.0143235	0.583925	0.0117511	0.00805782	0.148429	0.00826414	0.0115513	0.476305
cg26698987	0.00895101	0.0081784	0.276841	-0.00517886	0.00460082	0.263488	-0.00589551	0.00659553	0.373919
cg26699015	-0.0109102	0.00935039	0.246549	0.0112686	0.00526014	0.0350323	0.00818528	0.00754069	0.280777
cg26699102	0.00985661	0.00893473	0.273063	-0.00524569	0.0050263	0.299608	-0.00859021	0.00720548	0.236509
cg26699157	-0.00912713	0.0196971	0.64428	0.000662828	0.0110807	0.952441	0.00400099	0.0158849	0.801746
cg26699251	0.0120326	0.00903302	0.186398	0.0018168	0.00508159	0.721585	-0.00982189	0.00728474	0.18115
cg26699282	0.00454427	0.00280736	0.109217	-0.00172287	0.0015793	0.278397	-0.00295898	0.00226402	0.194751
cg26699283	0.0403886	0.0344846	0.244789	-0.0283951	0.0193996	0.146966	-0.0384627	0.0278104	0.170278
cg26699288	0.0141535	0.01796	0.432858	-0.00376726	0.0101036	0.710177	-0.0111263	0.014484	0.444511
cg26699292	0.0076192	0.015255	0.618749	0.0035518	0.00858182	0.680008	0.00171936	0.0123025	0.889183
cg26699341	-0.00645821	0.0119189	0.589343	-0.00196856	0.0067051	0.769785	-0.00217847	0.00961212	0.82125
cg26699420	0.00495324	0.010703	0.644698	0.00148814	0.00602107	0.805384	-0.000863394	0.00863153	0.920558
cg26699511	-0.0113074	0.0189012	0.55127	0.0114194	0.010633	0.285882	0.0106895	0.015243	0.485047
cg26699546	-0.00065371	0.00762715	0.9319	-0.000921339	0.00429071	0.830493	0.000593266	0.00615097	0.92339
cg26699569	0.00254067	0.00349863	0.469717	-0.00224583	0.00196818	0.257046	0.00140422	0.00282149	0.619991
cg26699623	-0.00564282	0.00892388	0.52887	0.00185192	0.0050202	0.713124	0.00621875	0.00719673	0.389961
cg26699655	-0.0214626	0.0201638	0.290158	0.011944	0.0113433	0.295348	0.0164724	0.0162613	0.313943
cg26699689	0.00215959	0.0107992	0.841977	-0.00237402	0.00607519	0.696942	-0.00537102	0.00870912	0.539072
cg26699747	0.00341937	0.00771516	0.658746	-0.00617673	0.00434023	0.158357	-0.000654457	0.00622195	0.916477
cg26699752	-0.00211205	0.009525	0.82505	-0.000838541	0.00535836	0.876016	0.0011806	0.00768151	0.878215
cg26699755	-0.00991221	0.00844303	0.243669	-0.00681913	0.00474969	0.154758	0.00290189	0.00680894	0.671049
cg26699757	-0.00278848	0.00220354	0.209165	0.000435804	0.00123962	0.726036	0.00243642	0.00177706	0.173971
cg26699795	0.019727	0.017356	0.258896	0.00153953	0.00976374	0.875084	-0.00703743	0.0139969	0.616415
cg26699832	0.0322182	0.0185766	0.0864834	0.00292472	0.0104504	0.78026	-0.0208024	0.0149813	0.168595
cg26699890	0.00957529	0.0187792	0.61145	0.0108029	0.0105644	0.309409	-0.00584287	0.0151446	0.700605
cg26700060	-0.0114597	0.0103606	0.271808	0.00270345	0.00582842	0.643949	-0.00331331	0.00835536	0.692694
cg26700077	0.0147984	0.0120444	0.222594	0.0108995	0.0067757	0.111409	-0.0214644	0.00971333	0.0298083
cg26700100	0.0173265	0.018861	0.360883	-0.0152516	0.0106104	0.154269	-0.0190696	0.0152106	0.213387
cg26700123	0.0178016	0.0202042	0.380756	0.00478915	0.011366	0.674559	-0.0204872	0.0162939	0.212068
cg26700203	-0.0165527	0.010319	0.112401	0.00541414	0.00580503	0.353636	0.00883315	0.00832183	0.291495
cg26700215	0.0140667	0.011262	0.215079	-0.0014235	0.00633554	0.822763	-0.0140855	0.00908235	0.124649
cg26700229	-0.00591666	0.00844931	0.485681	0.00376575	0.00475323	0.43042	0.000431545	0.00681401	0.949651
cg26700266	-0.0161533	0.00716656	0.0267695	0.0016787	0.00403161	0.678178	0.013377	0.00577953	0.0230494
cg26700277	-0.00268557	0.024873	0.914273	-0.0178375	0.0139925	0.205858	0.000790853	0.020059	0.968643
cg26700320	-0.0125453	0.00826689	0.132843	0.00273256	0.0046506	0.558378	0.00775974	0.00666689	0.247713
cg26700386	-0.00795423	0.00705569	0.262767	0.00282389	0.00396924	0.478758	0.00626674	0.00569012	0.273859
cg26700407	-0.00457	0.0140423	0.745643	0.0011412	0.00789959	0.885476	-0.00151776	0.0113245	0.8937
cg26700419	-0.00541399	0.017097	0.752275	-0.00324509	0.00961803	0.73665	-0.00565635	0.013788	0.682664
cg26700422	-0.0186712	0.0161928	0.252119	0.00597249	0.0091094	0.513826	0.000316346	0.0130588	0.98073
cg26700447	0.0250816	0.0428975	0.560307	0.0161821	0.0241323	0.504322	-0.0445591	0.034595	0.201235
cg26700469	-0.0362128	0.0234296	0.125917	-0.00414385	0.0131805	0.753994	0.0243738	0.018895	0.200562
cg26700502	-0.00546612	0.0149544	0.715632	0.00201464	0.00841272	0.811314	0.00263727	0.0120601	0.827426
cg26700540	0.000701046	0.0252606	0.977925	-0.00848287	0.0142106	0.552133	0.0114503	0.0203716	0.575546
cg26700574	-0.0104721	0.0162911	0.522077	-0.0104284	0.00916468	0.258365	0.0334458	0.0131381	0.0127096
cg26700590	-0.00797973	0.0112602	0.480469	-0.00395802	0.00633449	0.533752	0.00449617	0.00908084	0.621788
cg26700610	0.0177739	0.0127802	0.167935	-0.00782523	0.00718961	0.279491	-0.0113004	0.0103067	0.275994
cg26700613	-0.0213604	0.0152255	0.16428	0.00421247	0.00856524	0.624122	0.0138514	0.0122787	0.262459
cg26700618	0.0103708	0.00936704	0.271348	-0.00741964	0.0052695	0.162768	-0.00973272	0.00755412	0.201103
cg26700702	0.000171718	0.010077	0.986444	-0.00261634	0.00566889	0.6456	0.00615042	0.00812666	0.45125
cg26700919	0.0629833	0.0422395	0.139637	-0.0674989	0.0237621	0.00563395	-0.0480576	0.0340643	0.161956
cg26700932	-0.00167999	0.00838492	0.841679	0.00172077	0.004717	0.716166	0.00248808	0.00676208	0.713828
cg26700940	0.00699088	0.00617286	0.260602	-0.000921068	0.00347259	0.791467	-0.0046328	0.00497815	0.354683
cg26700969	0.00672199	0.0124027	0.589253	-0.00432585	0.00697726	0.536922	-0.00512545	0.0100023	0.60968
cg26701043	0.000703909	0.0172333	0.967514	-0.0176174	0.00969471	0.0727085	-0.00170427	0.0138979	0.902691
cg26701061	-0.0152232	0.0150653	0.315132	-0.00347961	0.00847511	0.682423	0.0110685	0.0121495	0.364861
cg26701076	-0.0083022	0.00987262	0.402745	0.00264583	0.00555392	0.635019	0.00624704	0.00796185	0.434857
cg26701198	0.00550449	0.00455041	0.229759	0.00169701	0.00255987	0.509171	-0.00387767	0.00366971	0.293657
cg26701242	-0.0574998	0.0235733	0.0168002	0.0188939	0.0132613	0.157894	0.0424143	0.0190108	0.0283099
cg26701266	0.00331004	0.0118914	0.781415	-0.00951688	0.00668959	0.1585	-0.0017483	0.00958989	0.855776
cg26701270	-0.0089211	0.00976107	0.36333	0.00675662	0.00549116	0.221922	0.0147395	0.00787188	0.0645861
cg26701289	0.0107016	0.0160045	0.505525	-0.00113924	0.00900348	0.899609	-0.014303	0.012907	0.270918
cg26701292	-0.0151624	0.0200876	0.452447	0.00412149	0.0113004	0.716227	0.0121138	0.0161998	0.45666
cg26701408	-0.0427607	0.0121018	0.000666083	0.0176107	0.00680794	0.0113888	0.0323593	0.00975955	0.00134589
cg26701409	0.007123	0.00994934	0.475998	-0.000135823	0.00559708	0.980697	-0.000471527	0.00802372	0.953276
cg26701428	0.0248864	0.0126093	0.0516689	-0.00783798	0.00709345	0.272295	-0.0158242	0.0101688	0.123389
cg26701485	0.0139136	0.0156789	0.377365	-0.00117159	0.00882031	0.894643	-0.00700784	0.0126444	0.58088
cg26701500	-0.014294	0.0143837	0.323157	0.0133885	0.00809167	0.101694	0.00947883	0.0115998	0.416127
cg26701510	0.0306573	0.0683815	0.655057	0.0322256	0.0384686	0.404542	-0.0341907	0.0551468	0.536921
cg26701545	-0.0100485	0.0116599	0.391223	-0.000182403	0.00655937	0.977881	0.00640647	0.00940322	0.49753
cg26701559	0.00786886	0.019735	0.691095	-0.00369807	0.0111021	0.739881	-0.00133997	0.0159155	0.933101
cg26701563	-0.00100371	0.0178417	0.95527	-0.000300833	0.010037	0.976159	-0.00126524	0.0143885	0.930136
cg26701785	-0.0295622	0.0196192	0.13557	0.018152	0.0110369	0.103733	0.0219614	0.0158221	0.168757
cg26701807	-0.00334718	0.00391427	0.394888	0.000834731	0.00220201	0.705575	0.00406544	0.00315669	0.201283
cg26701815	-0.0169662	0.00883257	0.0581009	0.0021606	0.00496883	0.664787	0.00971585	0.00712309	0.17617
cg26701826	0.00123681	0.00759649	0.871052	-0.00992167	0.00427346	0.0226423	0.0091153	0.00612624	0.140475
cg26701920	0.00395237	0.00277947	0.158689	-0.000750789	0.00156361	0.632345	-0.00229273	0.00224152	0.309284
cg26701943	-0.00199395	0.00234525	0.397597	-0.000682957	0.00131934	0.606047	0.00332508	0.00189134	0.0823387
cg26702027	0.000733061	0.0102662	0.943243	-0.00450478	0.00577531	0.437553	0.00190521	0.00827922	0.818552
cg26702039	0.0288063	0.0540598	0.595521	0.0229516	0.0304117	0.452517	-0.0604745	0.0435969	0.169029
cg26702049	0.0143862	0.00998606	0.153364	0.00538051	0.00561774	0.340894	-0.00964354	0.00805333	0.234456
cg26702098	-0.0544839	0.0681022	0.425924	0.0469188	0.0383115	0.224084	-0.0106607	0.0549216	0.846554
cg26702116	0.00147966	0.00310213	0.634599	0.000597502	0.00174513	0.732908	0.000869876	0.00250173	0.728918
cg26702212	-0.00131644	0.00857939	0.878413	-0.000621577	0.0048264	0.897831	2.84607e-05	0.00691891	0.996728
cg26702236	-0.00789669	0.0184078	0.669019	0.0126713	0.0103555	0.224472	0.000533439	0.0148451	0.97142
cg26702246	0.00121368	0.00838442	0.885247	-0.006668	0.00471672	0.161104	-0.00789029	0.00676168	0.246509
cg26702290	0.00160638	0.00831496	0.84727	0.000378769	0.00467765	0.935653	0.000842604	0.00670567	0.900301
cg26702323	-0.000924862	0.0129395	0.943187	-0.00761655	0.00727922	0.29837	0.00819809	0.0104352	0.434274
cg26702351	-0.000368016	0.0103843	0.971812	-0.00743611	0.00584175	0.206516	-0.00469897	0.00837447	0.576201
cg26702382	0.00571558	0.0107735	0.597133	-0.00402956	0.00606071	0.507936	-0.00138626	0.00868837	0.873611
cg26702492	0.000953187	0.0143027	0.947022	-0.00458634	0.00804608	0.570175	-0.0090237	0.0115345	0.436199
cg26702498	-0.00511484	0.00835707	0.542147	0.0056075	0.00470133	0.236287	0.00345074	0.00673962	0.609973
cg26702670	0.0147603	0.0251126	0.55825	-0.020203	0.0141273	0.156363	-0.0180645	0.0202523	0.374926
cg26702770	-0.00997609	0.00461258	0.0333651	0.00752625	0.00259484	0.00474201	0.00886236	0.00371985	0.0194284
cg26702875	-0.00601584	0.00307448	0.0536655	0.000904921	0.00172957	0.602193	0.00421878	0.00247944	0.0925036
cg26702908	0.0119783	0.0162863	0.464068	0.000545077	0.00916198	0.952699	-0.00562441	0.0131342	0.66957
cg26702921	0.0207646	0.0215307	0.337573	-0.0247583	0.0121123	0.0440418	-0.0163684	0.0173636	0.348512
cg26702929	-0.0062347	0.00315773	0.0515804	0.000772616	0.00177641	0.664714	0.00519372	0.00254658	0.0445066
cg26702958	-0.0162224	0.0173274	0.351807	0.0059455	0.00974768	0.543528	0.0195897	0.0139738	0.164591
cg26702985	-0.000959632	0.00296721	0.747178	-0.000733744	0.00166923	0.661364	0.00279446	0.00239293	0.246153
cg26703001	-0.00345568	0.0108533	0.750964	-0.00740391	0.00610562	0.228628	0.0131707	0.00875274	0.136094
cg26703008	-0.00384737	0.0175979	0.827465	0.00591549	0.00989985	0.55174	-0.00208091	0.014192	0.883775
cg26703064	-0.00974952	0.013972	0.487213	0.012529	0.00786006	0.114646	4.7796e-05	0.0112678	0.996625
cg26703066	0.0050797	0.014853	0.733196	-0.00324448	0.00835566	0.698767	-0.00066162	0.0119783	0.956081
cg26703129	-0.00174977	0.0182146	0.923696	0.0165214	0.0102468	0.110592	-0.00145888	0.0146893	0.921121
cg26703153	0.00880455	0.0138842	0.527692	-0.00296704	0.00781067	0.704989	-0.0137076	0.011197	0.224252
cg26703182	0.00713108	0.0152511	0.641282	-0.00906207	0.0085796	0.293854	0.00507254	0.0122993	0.681067
cg26703261	0.0113354	0.0112677	0.317267	-0.00379737	0.00633872	0.550716	-0.00725551	0.0090869	0.42683
cg26703299	0.00520199	0.00818552	0.526803	0.0106008	0.00460483	0.0237745	-0.00288154	0.00660127	0.663572
cg26703409	0.0252671	0.0129917	0.0550974	-0.00791258	0.00730857	0.282028	-0.010593	0.0104772	0.314864
cg26703483	0.016692	0.0156944	0.290539	-0.000138603	0.00882902	0.987512	-0.0152027	0.0126569	0.233034
cg26703507	0.00570665	0.020285	0.779146	-0.0145574	0.0114115	0.205545	-0.0126267	0.016359	0.442343
cg26703511	0.010481	0.00637953	0.104095	0.000529475	0.00358886	0.883061	-0.00432736	0.00514482	0.402646
cg26703512	-0.0128225	0.0201531	0.526321	-0.00603799	0.0113373	0.595716	0.018534	0.0162527	0.257337
cg26703520	0.00726842	0.0118809	0.54232	-0.00517819	0.00668369	0.440637	-0.00267298	0.00958144	0.780942
cg26703534	0.00214826	0.00758594	0.77772	-0.000417632	0.00426753	0.922272	-0.00610468	0.00611774	0.321177
cg26703557	0.0170663	0.0182862	0.353316	-0.00907829	0.0102871	0.379998	-0.0164713	0.0147471	0.267176
cg26703581	0.039747	0.0242579	0.105011	0.00667153	0.0136465	0.626184	-0.026314	0.019563	0.182173
cg26703587	0.0189058	0.0205399	0.359946	0.000139597	0.0115549	0.990389	-0.0237401	0.0165645	0.155472
cg26703617	0.0343199	0.0159607	0.0343739	-0.0199141	0.00897883	0.029229	-0.0153394	0.0128716	0.236686
cg26703656	-0.00533467	0.0133278	0.689964	-0.00406168	0.00749764	0.589423	0.00910391	0.0107483	0.399368
cg26703661	-0.00275322	0.00764904	0.719783	-0.000253373	0.00430303	0.953184	-0.00274006	0.00616862	0.658032
cg26703664	-0.00103334	0.00325061	0.751347	0.0026947	0.00182866	0.144285	-0.00164969	0.00262148	0.530843
cg26703752	0.0172906	0.00980196	0.0813256	-0.00699114	0.00551417	0.208314	-0.00700782	0.00790487	0.377839
cg26703788	-0.00409043	0.00834867	0.625431	0.00853065	0.00469661	0.0728429	0.00161751	0.00673284	0.810722
cg26703857	0.016193	0.0118844	0.176626	0.00248036	0.00668567	0.711563	-0.0134523	0.00958427	0.164087
cg26703873	0.00107614	0.00793183	0.8924	-0.00834911	0.00446211	0.0647701	-0.00368127	0.00639668	0.566476
cg26703937	-3.7408e-05	0.002397	0.987585	-5.96189e-06	0.00134845	0.996483	0.000126113	0.00193308	0.948137
cg26703956	-0.0112727	0.0101913	0.271801	0.00774176	0.00573322	0.180493	0.0082794	0.00821888	0.31662
cg26703960	0.0079194	0.00464716	0.0920087	0.000106937	0.0026143	0.967468	-0.00555133	0.00374774	0.142239
cg26703989	0.00429578	0.00942221	0.64961	0.00467134	0.00530054	0.380644	-0.00834768	0.00759861	0.275053
cg26703997	0.00270911	0.009417	0.774289	-0.0118182	0.00529761	0.0283234	0.00106137	0.00759441	0.889182
cg26704003	0.00307039	0.0165063	0.852878	0.00658003	0.00928577	0.480503	-0.00268378	0.0133117	0.840702
cg26704011	-0.0164819	0.0150716	0.27723	-0.000570294	0.00847864	0.946531	0.00873175	0.0121546	0.474487
cg26704041	0.00439196	0.00387716	0.260492	-0.00392887	0.00218113	0.075201	-0.00283689	0.00312676	0.366817
cg26704043	0.00965763	0.0103317	0.352562	-0.00333351	0.00581218	0.567795	0.000994466	0.00833208	0.905277
cg26704078	-0.0269947	0.0232525	0.248919	0.0107502	0.0130809	0.413475	0.0296567	0.0187522	0.117477
cg26704087	-0.00983563	0.00703607	0.165785	0.00371456	0.0039582	0.350673	0.00991485	0.00567429	0.0841923
cg26704132	0.00440641	0.00787267	0.57715	-0.00113897	0.00442883	0.797668	2.04765e-05	0.00634898	0.997434
cg26704180	-0.00903658	0.0165356	0.58616	0.00471129	0.00930224	0.613839	0.0109471	0.0133353	0.413993
cg26704282	0.00321235	0.00228108	0.162702	-0.00134994	0.00128324	0.29579	-0.00362214	0.00183959	0.0522128
cg26704293	-0.038919	0.0251656	0.125696	-0.00463605	0.0141571	0.744117	0.031048	0.020295	0.129771
cg26704331	0.00449827	0.0397523	0.910172	0.0130607	0.0223629	0.560746	-0.000397466	0.0320585	0.990137
cg26704375	0.0116705	0.00784672	0.140635	0.000904113	0.00441423	0.838204	-0.0145494	0.00632805	0.0239468
cg26704437	0.0180531	0.0252735	0.476993	0.00368879	0.0142178	0.795917	-0.0162517	0.020382	0.427468
cg26704506	0.00979444	0.00449362	0.0320504	-0.0037849	0.00252792	0.138035	-0.00902707	0.00362391	0.0146838
cg26704517	0.0164132	0.0196396	0.405655	-0.0194248	0.0110484	0.0823219	-0.00461056	0.0158385	0.771685
cg26704522	0.0106575	0.0212706	0.617635	-0.00960578	0.011966	0.424353	-0.00378177	0.0171539	0.82604
cg26704579	-0.003832	0.00481964	0.428781	0.00246836	0.00271133	0.365193	0.00332588	0.00388684	0.394582
cg26704603	-0.0040181	0.0235695	0.865039	0.000371484	0.0132592	0.977714	-0.0220284	0.0190078	0.249738
cg26704637	-0.00891156	0.0221146	0.687981	-0.0189671	0.0124408	0.131072	0.0107196	0.0178345	0.549401
cg26704647	-0.00675924	0.0161263	0.676168	0.0123541	0.00907197	0.176863	-0.00564897	0.0130052	0.665125
cg26704651	-0.00920131	0.00656328	0.164575	-0.000251801	0.00369223	0.945788	0.00194771	0.00529301	0.713805
cg26704660	0.022519	0.0158877	0.160026	1.23152e-06	0.00893774	0.99989	-0.025739	0.0128127	0.0477255
cg26704759	-0.0195558	0.0164711	0.238427	0.0244903	0.00926597	0.00978127	0.00572415	0.0132833	0.66761
cg26704800	-0.00440218	0.0127043	0.729815	0.00275873	0.00714688	0.700458	-0.00398275	0.0102454	0.698445
cg26704844	-0.00283681	0.0246887	0.908793	0.0146265	0.0138889	0.295273	0.00510696	0.0199104	0.798187
cg26704846	-0.0108977	0.0093509	0.24711	-0.00094694	0.00526042	0.857572	0.00827547	0.00754111	0.275574
cg26704870	-0.00565577	0.00843021	0.504108	0.00304135	0.00474248	0.523054	0.00124521	0.00679861	0.855111
cg26704915	-0.0124837	0.0107612	0.249271	0.00167015	0.0060538	0.783307	0.00581247	0.00867845	0.504827
cg26704938	0.00494127	0.00711355	0.489183	-0.000285543	0.00400178	0.943284	0.00342709	0.00573677	0.551836
cg26704948	-0.00211342	0.00359781	0.55848	0.00197255	0.00202398	0.332529	0.00149852	0.00290148	0.606869
cg26705080	-0.00201613	0.00900227	0.823328	-0.000428692	0.0050643	0.932739	0.00674657	0.00725995	0.355372
cg26705188	-0.00131082	0.00278836	0.639484	0.000805351	0.00156861	0.608992	0.0023014	0.00224869	0.309004
cg26705227	-0.0041919	0.00620981	0.50148	0.00147328	0.00349338	0.674283	0.0034638	0.00500795	0.491036
cg26705246	-0.0343197	0.0244059	0.163308	0.0202396	0.0137297	0.144138	0.0186508	0.0196823	0.346024
cg26705250	0.0155676	0.0079719	0.0541325	-0.0182942	0.00448466	0.000101449	-0.00578402	0.006429	0.370835
cg26705266	-0.00438377	0.0037839	0.249891	0.00374618	0.00212866	0.0820266	0.00397464	0.00305155	0.196265
cg26705330	-0.0162965	0.0182528	0.374474	0.00760129	0.0102683	0.461177	0.0240056	0.0147201	0.106633
cg26705346	0.0261241	0.0129883	0.0474564	-0.00364997	0.00730667	0.61869	-0.0213282	0.0104745	0.0448431
cg26705394	-0.000426264	0.0187418	0.981908	0.0103262	0.0105433	0.330158	-0.0181743	0.0151144	0.232529
cg26705408	0.0232364	0.0112755	0.0423802	-0.00865037	0.00634313	0.17625	-0.0198288	0.00909322	0.0319754
cg26705425	0.00185275	0.00527442	0.726255	-0.000510283	0.00296717	0.863865	-0.00224762	0.0042536	0.598595
cg26705461	0.00289158	0.00307564	0.349802	0.00130325	0.00173023	0.453396	-0.000564986	0.00248038	0.820362
cg26705472	0.000730122	0.00240893	0.762562	0.00183326	0.00135516	0.179708	-0.00175584	0.0019427	0.368648
cg26705494	0.000442803	0.0128826	0.972661	-0.00959455	0.00724722	0.189088	0.00655676	0.0103893	0.529663
cg26705527	0.00351259	0.00458926	0.446158	-0.00364138	0.00258172	0.162058	-0.00220957	0.00370104	0.552086
cg26705553	0.0014596	0.00401099	0.716835	-0.00201437	0.00225641	0.37452	-0.000830569	0.00323469	0.797977
cg26705561	0.00597416	0.016343	0.715611	-0.00675865	0.00919391	0.464288	-0.01066	0.01318	0.420886
cg26705574	-0.0107651	0.00887087	0.228289	0.00413922	0.00499038	0.409178	0.00116568	0.00715398	0.870952
cg26705583	-0.00282881	0.00266489	0.291463	0.00316264	0.00149915	0.037832	0.00383737	0.00214912	0.0777379
cg26705599	-0.197958	0.138978	0.157996	0.0549212	0.0781832	0.484307	0.123397	0.11208	0.274018
cg26705663	0.0466158	0.0338069	0.171548	0.00889091	0.0190184	0.641345	-0.0123142	0.0272638	0.652658
cg26705688	0.0060046	0.00318361	0.0626965	-0.00158436	0.00179096	0.378846	-0.003468	0.00256744	0.180357
cg26705720	-0.00478666	0.010141	0.638128	0.00228701	0.00570489	0.68951	0.00439106	0.00817827	0.592727
cg26705724	0.00555758	0.0162039	0.732462	-0.00952304	0.00911563	0.299127	0.00160208	0.0130678	0.902715
cg26705765	-0.00259702	0.00330943	0.434792	0.00246638	0.00186175	0.188799	0.00477383	0.00266892	0.0772298
cg26705829	0.0238968	0.00980416	0.0168777	-0.00982982	0.00551541	0.07828	-0.0134514	0.00790664	0.0925466
cg26705851	0.00651022	0.0184208	0.724652	0.00164446	0.0103628	0.87429	-0.0127622	0.0148556	0.39271
cg26705892	-0.00370971	0.0170059	0.827841	0.0132348	0.00956682	0.170162	0.00161634	0.0137146	0.90646
cg26705986	0.00280066	0.00559551	0.618003	-0.00299961	0.0031478	0.343332	-0.00457248	0.00451254	0.3138
cg26706003	-0.0168312	0.0177982	0.347	0.00148718	0.0100125	0.882275	0.00997628	0.0143535	0.488925
cg26706070	0.00464703	0.0033275	0.166184	0.000615544	0.00187191	0.743092	-0.00485063	0.00268348	0.0742085
cg26706077	-0.00499408	0.014888	0.738117	0.00910409	0.00837537	0.280106	-0.00253556	0.0120065	0.833251
cg26706163	0.0199127	0.0152434	0.194967	-0.0123704	0.00857528	0.152819	-0.0216655	0.0122931	0.0815957
cg26706217	0.00614359	0.0155261	0.693321	0.00461504	0.00873431	0.598612	0.0117447	0.0125211	0.350907
cg26706238	-0.00042252	0.01313	0.974404	0.0088347	0.00738638	0.234991	-0.00598186	0.0105888	0.573613
cg26706311	0.0176418	0.0470089	0.708383	-0.0272824	0.0264452	0.305159	-0.0197098	0.0379107	0.604484
cg26706380	0.00214332	0.00418105	0.609541	2.90971e-05	0.00235208	0.990159	-0.000967475	0.00337184	0.774866
cg26706381	0.0160538	0.0151538	0.292422	-0.0256835	0.00852488	0.00341004	-0.00123821	0.0122209	0.919536
cg26706389	0.00788741	0.00988867	0.427313	-0.00208608	0.00556295	0.708598	-0.00971813	0.00797479	0.226365
cg26706403	0.0153282	0.0123943	0.219596	-0.0131645	0.00697248	0.0624287	-0.00480238	0.00999544	0.632137
cg26706519	-0.00696969	0.00656616	0.291489	0.00375255	0.00369385	0.312563	0.00231924	0.00529533	0.662513
cg26706520	-0.000466848	0.0204027	0.981798	0.013898	0.0114777	0.229302	0.0162813	0.0164539	0.325222
cg26706521	-0.00789573	0.0142893	0.582014	-0.00203841	0.00803856	0.800433	0.0117588	0.0115237	0.310433
cg26706545	-0.0100161	0.0184924	0.589488	0.0123477	0.0104031	0.238563	0.0168456	0.0149133	0.261838
cg26706561	-0.00625233	0.015968	0.696367	0.00752616	0.00898291	0.404476	0.00470033	0.0128775	0.716015
cg26706597	-0.00396022	0.0196626	0.84086	0.00592005	0.0110614	0.593908	0.0084972	0.0158571	0.593454
cg26706599	-0.00618338	0.0222908	0.782149	-0.0070583	0.0125398	0.575005	0.0051423	0.0179766	0.775531
cg26706611	0.0129567	0.0150906	0.39298	0.00953426	0.00848934	0.264563	-0.0093965	0.0121699	0.442193
cg26706614	0.00488165	0.015415	0.752262	0.0059545	0.00867184	0.494174	-0.000902034	0.0124316	0.942327
cg26706625	-0.00439853	0.00423654	0.302104	-0.000506115	0.0023833	0.832335	0.00435879	0.00341659	0.205511
cg26706652	0.00889608	0.00859512	0.303597	0.0049725	0.00483525	0.306686	-0.00748506	0.0069316	0.283265
cg26706660	-0.00561558	0.0103998	0.590629	-0.00153801	0.00585048	0.793275	0.00327907	0.00838699	0.696797
cg26706676	0.0154962	0.0171409	0.368524	0.0114375	0.00964275	0.23888	-0.0179215	0.0138234	0.198325
cg26706759	-0.0485727	0.020173	0.0182119	0.00632517	0.0113485	0.578748	0.0162782	0.0162687	0.319866
cg26706803	-0.00860422	0.0127926	0.50303	-0.0016323	0.00719657	0.821111	0.00277177	0.0103167	0.788836
cg26706811	-0.00427121	0.00368219	0.249311	0.000115468	0.00207144	0.955678	0.00285179	0.00296953	0.339602
cg26706859	0.0153799	0.0181549	0.399291	0.00371043	0.0102132	0.717284	-0.0157696	0.0146411	0.284495
cg26706909	-0.000320615	0.0061132	0.958296	0.00192503	0.00343903	0.577115	-0.00459613	0.00493004	0.353837
cg26706956	0.000526732	0.0188552	0.977779	0.00628342	0.0106071	0.555171	0.00325713	0.0152059	0.830903
cg26706961	-0.00444441	0.00913433	0.627821	0.00395569	0.00513859	0.443553	0.0016939	0.00736645	0.818685
cg26707001	0.0162135	0.0107716	0.135977	-0.00432951	0.00605964	0.476885	-0.00950846	0.00868682	0.276791
cg26707013	-0.015325	0.0135346	0.260697	0.0101125	0.00761398	0.187683	0.0138242	0.0109151	0.208784
cg26707052	0.00812023	0.0110905	0.466075	-0.00917078	0.00623907	0.145282	0.000145541	0.00894405	0.987055
cg26707148	-0.0109071	0.0119628	0.364478	0.00321882	0.00672977	0.633668	0.00406991	0.0096475	0.674191
cg26707149	0.00409566	0.00970353	0.674033	-0.00189949	0.0054588	0.728724	0.00563482	0.00782548	0.473463
cg26707200	-0.00138162	0.00722307	0.848763	4.95633e-05	0.0040634	0.990297	0.00289082	0.0058251	0.620985
cg26707202	-0.0033486	0.0031494	0.290679	-0.00055549	0.00177172	0.754645	0.00284921	0.00253985	0.265106
cg26707265	-0.0191357	0.0143395	0.185613	0.000679591	0.00806682	0.93306	0.0164737	0.0115642	0.15795
cg26707393	0.000311376	0.0100221	0.975287	-0.0106036	0.00563803	0.0634331	-0.00074939	0.00808242	0.926345
cg26707398	-0.00204904	0.00328726	0.534738	0.000374506	0.00184927	0.839998	-6.24173e-05	0.00265103	0.981271
cg26707407	0.00468969	0.0106087	0.659569	-0.00348013	0.00596802	0.56135	-0.00017522	0.00855549	0.983708
cg26707416	0.00467013	0.00886411	0.599664	0.00233981	0.00498657	0.640113	-0.0142209	0.00714853	0.049879
cg26707427	0.0175658	0.00717726	0.0164467	-0.00840098	0.00403763	0.0404743	-0.0109971	0.00578816	0.0608334
cg26707480	0.00929468	0.00741119	0.213229	0.00191697	0.00416923	0.64684	-0.00826833	0.00597681	0.170165
cg26707498	-0.000982768	0.0248683	0.968569	0.0047524	0.0139899	0.734918	-0.00465038	0.0200553	0.81719
cg26707554	-0.0143285	0.0237847	0.548497	0.0145804	0.0133803	0.278929	0.0239884	0.0191814	0.214509
cg26707646	0.00617903	0.00974525	0.527747	-0.0117891	0.00548227	0.0343628	-0.0036088	0.00785913	0.647273
cg26707664	-0.0109327	0.0155877	0.484988	0.0114121	0.00876898	0.196634	0.010322	0.0125708	0.413884
cg26707686	0.00739145	0.0126277	0.559874	-0.0139387	0.00710383	0.0530183	-0.00149963	0.0101837	0.883278
cg26707709	-0.00418374	0.00453991	0.359373	-0.000454933	0.00255396	0.859046	0.00296411	0.00366124	0.420435
cg26707718	0.014902	0.0379268	0.695367	-0.0322057	0.021336	0.134891	-0.0290764	0.0305863	0.344485
cg26707728	0.0195382	0.0206873	0.347614	0.0148711	0.0116378	0.204789	-0.0118904	0.0166834	0.477977
cg26707845	-0.0066852	0.0208464	0.749233	0.00619331	0.0117273	0.598799	0.00524738	0.0168117	0.755709
cg26707879	0.00028143	0.00861369	0.974012	-0.00132026	0.0048457	0.785928	-0.00506233	0.00694657	0.468157
cg26707887	0.0143313	0.0167724	0.395256	0.00322888	0.00943547	0.73304	-0.0164693	0.0135263	0.226752
cg26707937	-0.0586388	0.0302996	0.0562788	0.0363773	0.0170453	0.0357103	0.0196426	0.0244354	0.42372
cg26707981	0.00499706	0.00770318	0.518281	-0.00266315	0.00433349	0.540492	-0.000887628	0.00621229	0.886721
cg26708030	0.000221555	0.00714591	0.975339	-0.0053109	0.00401999	0.190006	9.17052e-05	0.00576287	0.987341
cg26708048	0.023385	0.019317	0.229408	-0.0244485	0.0108669	0.0270447	-0.0124164	0.0155784	0.427656
cg26708051	-0.0074531	0.00692366	0.284764	-0.00651596	0.00389496	0.0980197	0.0107125	0.00558364	0.0583989
cg26708100	0.00324744	0.00341484	0.344311	0.000681063	0.00192104	0.723822	-0.00340573	0.00275392	0.21961
cg26708123	0.0585102	0.0336874	0.086035	-0.0116247	0.0189511	0.541248	-0.0243387	0.0271675	0.372849
cg26708144	0.0014211	0.0147296	0.923367	0.00233146	0.00828624	0.779114	-0.00403414	0.0118788	0.734989
cg26708214	-0.000814223	0.00671923	0.903836	-0.00196236	0.00377995	0.605006	0.00101038	0.00541877	0.852529
cg26708220	-0.00145398	0.00939548	0.877383	0.00432674	0.0052855	0.415301	0.00246423	0.00757706	0.745812
cg26708235	0.00388287	0.0028602	0.1782	-0.00161602	0.00160903	0.318065	-0.00144513	0.00230663	0.53266
cg26708270	0.00461455	0.00992459	0.643148	0.000523621	0.00558316	0.9255	-0.00218488	0.00800376	0.785529
cg26708280	0.00368487	0.00261314	0.16215	-0.00122175	0.00147004	0.408248	-0.00305834	0.00210739	0.150391
cg26708319	0.0101417	0.00916478	0.271589	-0.00820587	0.00515572	0.115186	-0.00152285	0.007391	0.837252
cg26708427	-0.0078162	0.0100258	0.437785	7.69167e-05	0.00564007	0.989151	0.0063283	0.00808535	0.435986
cg26708483	-0.0145907	0.012433	0.243854	-0.00318913	0.00699429	0.64958	0.0104917	0.0100267	0.298353
cg26708484	0.0419795	0.0334667	0.213148	-0.0219809	0.018827	0.246265	-0.0229144	0.0269895	0.398261
cg26708511	0.0113333	0.00800914	0.160708	-0.00217146	0.00450561	0.631084	-0.00455313	0.00645903	0.482785
cg26708525	-0.0126804	0.0079856	0.116021	0.00476652	0.00449236	0.291683	0.00295751	0.00644004	0.647236
cg26708548	0.00224519	0.0029893	0.454683	-0.0011534	0.00168166	0.49466	-0.0043804	0.00241075	0.0727367
cg26708559	0.00314617	0.0065388	0.631644	-0.0036592	0.00367845	0.322674	-0.00198788	0.00527327	0.707133
cg26708588	-0.0156961	0.00848448	0.0677909	0.0050331	0.00477301	0.294646	0.0146325	0.00684237	0.0353451
cg26708596	-0.00783962	0.0105061	0.457608	-0.00244076	0.00591029	0.68067	0.00681559	0.00847273	0.423402
cg26708638	0.000188119	0.00259496	0.942379	-0.000481785	0.00145981	0.742188	-0.00053053	0.00209272	0.800485
cg26708724	0.0023972	0.00791267	0.762663	0.000920458	0.00445134	0.836674	-0.00198313	0.00638123	0.756732
cg26708759	-0.000604835	0.00343405	0.860612	0.00065813	0.00193185	0.73419	-0.0022038	0.00276942	0.428387
cg26708781	-0.00620107	0.0104073	0.552865	0.00269245	0.00585469	0.646777	0.0130345	0.00839302	0.124134
cg26708797	0.00976469	0.00999889	0.33155	0.00484694	0.00562495	0.391285	-0.00713777	0.00806368	0.37856
cg26708812	-0.0188554	0.0144461	0.19534	-0.000236033	0.00812679	0.976898	0.0165515	0.0116502	0.15906
cg26708817	0.00248347	0.00344975	0.473562	-0.00201478	0.00194069	0.302132	-0.00067037	0.00278208	0.810166
cg26708831	0.000458634	0.0132202	0.972407	-0.000748411	0.00743712	0.92008	0.01307	0.0106615	0.22362
cg26708920	0.0319129	0.0860925	0.711797	-0.0800301	0.048432	0.102138	0.0615975	0.0694299	0.37748
cg26708940	-0.00798865	0.00559598	0.157079	-0.00115109	0.00314806	0.715534	0.00506849	0.00451292	0.264554
cg26708970	0.00363972	0.018238	0.842295	-0.00839633	0.01026	0.41544	-0.00859328	0.0147082	0.560599
cg26708976	-0.0231966	0.0174934	0.188385	0.00675564	0.00984103	0.494281	0.00194482	0.0141077	0.89068
cg26709027	-0.00397055	0.00287586	0.171007	0.000342925	0.00161784	0.832642	0.00306281	0.00231926	0.19018
cg26709050	-0.0138214	0.00960278	0.153733	-0.00109023	0.00540212	0.840543	0.0151694	0.00774423	0.0534142
cg26709118	0.0319727	0.0231048	0.17004	-0.0211555	0.0129978	0.107306	-0.0311603	0.018633	0.0981392
cg26709129	-0.00533428	0.0135594	0.695009	-0.000549615	0.00762796	0.942729	-0.00015147	0.0109351	0.988981
cg26709234	0.0273643	0.00858446	0.00200768	-0.00456614	0.00482926	0.347075	-0.0263734	0.006923	0.000262418
cg26709285	-0.0135106	0.0163462	0.410818	0.00772102	0.00919569	0.403469	0.0209177	0.0131825	0.116277
cg26709300	-0.00492392	0.00911827	0.590605	0.00900718	0.00512956	0.0827012	0.00741643	0.0073535	0.316049
cg26709309	0.0057584	0.010277	0.576737	-0.00649353	0.00578142	0.264527	-0.00435289	0.00828799	0.600808
cg26709343	-0.000332323	0.00962065	0.972525	0.00283474	0.00541217	0.601801	-0.010386	0.00775864	0.184258
cg26709356	-0.00265038	0.0100977	0.793592	-0.00886967	0.00568055	0.122143	0.00434326	0.00814339	0.595184
cg26709542	-0.016452	0.0134721	0.22539	0.00751443	0.00757885	0.324256	0.0196736	0.0108647	0.0737071
cg26709546	-0.0264693	0.0129926	0.0447338	0.008815	0.00730906	0.231149	0.0227306	0.0104779	0.0328459
cg26709579	-0.00310547	0.01089	0.776209	-0.00365874	0.00612624	0.551945	0.00873892	0.0087823	0.322531
cg26709627	0.00154994	0.00331811	0.641612	0.000411691	0.00186663	0.825969	0.000825789	0.00267591	0.75838
cg26709695	0.00582496	0.010235	0.570774	-0.00342075	0.00575779	0.554017	-0.00947827	0.0082541	0.254062
cg26709720	0.00324496	0.00755485	0.668631	-0.00162664	0.00425004	0.702872	-0.00317426	0.00609266	0.603723
cg26709782	-0.00845806	0.0154586	0.585714	0.00267038	0.00869635	0.759542	0.0106737	0.0124667	0.394308
cg26709863	0.00679161	0.00900568	0.452845	-0.00947968	0.00506621	0.0647638	-0.000961231	0.00726269	0.895019
cg26709929	0.00486882	0.0185579	0.79368	-0.0027554	0.0104399	0.792472	-0.00302224	0.0149661	0.840447
cg26709950	-6.39446e-05	0.00341183	0.985091	0.00123752	0.00191935	0.520819	-0.00113557	0.0027515	0.680858
cg26709988	0.0166321	0.0123919	0.183115	0.00264515	0.00697117	0.705306	-0.018741	0.00999355	0.0641831
cg26710134	0.0136057	0.00859981	0.117342	-0.000731638	0.00483789	0.880152	-0.00877915	0.00693538	0.209026
cg26710140	0.00495149	0.0113279	0.663142	-0.00432497	0.00637257	0.499181	-0.0116235	0.00913543	0.206719
cg26710209	-0.0342439	0.0236892	0.15198	0.030573	0.0133265	0.0242483	0.0246668	0.0191043	0.200147
cg26710230	-0.0016426	0.00814781	0.840711	0.00194923	0.00458362	0.671721	-0.00314786	0.00657087	0.633124
cg26710276	0.00260846	0.0251505	0.91764	0.0110597	0.0141486	0.436572	1.98354e-05	0.0202828	0.999222
cg26710279	-0.0039367	0.0138982	0.777671	0.00602311	0.00781851	0.443219	0.00857952	0.0112083	0.446116
cg26710347	-0.0135648	0.0138302	0.329471	0.0091609	0.00778028	0.242302	0.0185313	0.0111535	0.100301
cg26710371	0.0185764	0.0290365	0.524049	-0.0202411	0.0163347	0.218702	-0.0199055	0.0234167	0.397683
cg26710388	0.00694795	0.0165874	0.676368	0.00286875	0.00933137	0.759267	-0.0249532	0.013377	0.065578
cg26710404	-0.0118724	0.0110827	0.28709	-0.000383909	0.00623468	0.951045	0.00347157	0.00893775	0.698679
cg26710469	0.0153693	0.0177443	0.388845	-0.0117979	0.00998221	0.240544	-0.0133748	0.01431	0.352619
cg26710563	-0.000924812	0.0132101	0.944352	0.000983542	0.00743144	0.895021	-0.00226585	0.0106534	0.832079
cg26710619	-0.0171727	0.0155998	0.274078	0.0120808	0.00877578	0.17225	0.0157451	0.0125806	0.214169
cg26710686	-0.000236069	0.00311195	0.93971	0.000932894	0.00175065	0.595504	-0.0013724	0.00250965	0.585915
cg26710722	0.00868733	0.00390121	0.0286026	-0.0043004	0.00219466	0.0533333	-0.00726996	0.00314616	0.0232691
cg26710738	0.0202358	0.0365137	0.580899	0.0124322	0.0205411	0.546636	-0.0266224	0.0294468	0.368505
cg26710743	0.00147538	0.00275508	0.593694	-0.000913991	0.00154989	0.556948	0.000368864	0.00222186	0.868539
cg26710819	0.00551349	0.0158135	0.728209	0.00733273	0.008896	0.412092	-0.00249093	0.0127529	0.845607
cg26710839	0.0218372	0.0174481	0.214166	-0.000470321	0.00981556	0.961896	-0.0152865	0.0140711	0.280384
cg26710858	-0.00150285	0.00339363	0.659004	-0.00121026	0.00190912	0.527823	0.00224548	0.00273682	0.414243
cg26710864	-0.00270093	0.0129759	0.83561	-0.00506417	0.0072997	0.48973	0.000155412	0.0104645	0.988186
cg26710880	0.00280576	0.00888248	0.752871	-0.0014709	0.00499691	0.769199	0.00136427	0.00716335	0.849409
cg26710891	0.00076879	0.0124383	0.950861	0.0101526	0.00699725	0.150475	0.0013613	0.0100309	0.892372
cg26710926	0.0355409	0.0168423	0.0377787	-0.00144182	0.00947475	0.87941	-0.0204022	0.0135826	0.136781
cg26710931	-0.024803	0.0148179	0.0978362	0.00925728	0.00833593	0.269903	0.0165728	0.01195	0.169115
cg26710963	0.0102398	0.01084	0.347524	-0.0125952	0.00609813	0.0419304	0.000648761	0.00874201	0.941016
cg26710983	0.0116433	0.0083846	0.168567	-0.00310486	0.00471682	0.512155	-0.00244805	0.00676182	0.718221
cg26710996	-0.0167423	0.011684	0.155548	0.0117276	0.00657295	0.0779557	0.00699403	0.00942269	0.45998
cg26711011	0.0163126	0.0086608	0.0630528	-0.0102573	0.0048722	0.0382196	-0.0134319	0.00698457	0.0578179
cg26711070	-0.0127321	0.0143892	0.37874	0.0095277	0.00809478	0.242474	0.00274404	0.0116043	0.813639
cg26711073	-0.00107565	0.00292485	0.713965	-0.000619127	0.0016454	0.707648	0.00212883	0.00235877	0.369332
cg26711145	0.00290174	0.00764228	0.705118	-0.00871602	0.00429922	0.04576	0.00126003	0.00616317	0.838495
cg26711180	0.00176373	0.0169884	0.917557	-0.00208425	0.00955695	0.827884	-0.00877666	0.0137004	0.523497
cg26711184	0.010939	0.00837444	0.194998	-0.00128152	0.00471111	0.786266	-0.00865372	0.00675363	0.203558
cg26711230	-0.0117921	0.00850561	0.169255	0.00632359	0.0047849	0.189856	0.00935561	0.00685941	0.176198
cg26711237	0.011761	0.0122613	0.340178	0.00998103	0.00689768	0.151571	-0.0123299	0.0098882	0.21585
cg26711333	-0.00559224	0.00580597	0.338185	0.00579054	0.00326619	0.0798326	0.00336208	0.00468227	0.474698
cg26711344	-0.0186829	0.0254222	0.46442	0.0277263	0.0143015	0.055856	0.0209058	0.0205019	0.310764
cg26711345	-0.0168345	0.0214793	0.435362	0.00657433	0.0120833	0.58781	0.00424124	0.0173221	0.807167
cg26711395	-0.00138215	0.00928877	0.882065	-0.0037272	0.00522547	0.47763	0.00273574	0.007491	0.715867
cg26711406	0.00904151	0.0189057	0.633705	0.00611419	0.0106355	0.566888	0.0105182	0.0152466	0.492153
cg26711443	0.0187784	0.0158109	0.238265	-0.00871412	0.00889454	0.330006	-0.0134516	0.0127508	0.294431
cg26711508	0.00913398	0.0249755	0.715484	-0.0277348	0.0140501	0.0516308	-0.012099	0.0201417	0.549643
cg26711517	0.0013173	0.00242951	0.589094	0.000180388	0.00136674	0.895309	-0.000550015	0.00195929	0.779606
cg26711592	0.00109597	0.00508032	0.829716	-0.00164332	0.00285797	0.566814	0.000591889	0.00409706	0.885474
cg26711599	0.0035102	0.00688704	0.611595	-0.00108449	0.00387436	0.780223	-0.00253784	0.00555411	0.648887
cg26711638	-0.0187241	0.0225393	0.408453	0.0196029	0.0126797	0.125817	0.0198828	0.018177	0.277115
cg26711732	-0.0260544	0.014919	0.0843556	0.007815	0.00839281	0.354411	0.0189827	0.0120316	0.118339
cg26711800	-0.0285824	0.0109581	0.010747	0.00760855	0.00616458	0.220516	0.0197136	0.00883727	0.0283319
cg26711819	-0.0157282	0.0133411	0.241716	-0.00669021	0.00750514	0.375222	0.0255783	0.010759	0.0196801
cg26711820	-0.00649354	0.0151006	0.66827	0.0104811	0.00849495	0.220677	0.0069159	0.012178	0.571599
cg26711828	-0.0303589	0.0127754	0.0197319	0.00496731	0.00718693	0.491349	0.0261315	0.0103029	0.0130299
cg26711833	-0.0133645	0.0152484	0.383253	0.0137571	0.0085781	0.112479	0.00111859	0.0122972	0.927736
cg26712080	-0.0088721	0.00427692	0.041066	0.0023215	0.00240601	0.337345	0.00335251	0.00344915	0.333818
cg26712087	-0.0134986	0.0276689	0.626905	-0.023519	0.0155654	0.134502	0.00293878	0.0223138	0.895531
cg26712096	-0.00637915	0.00984428	0.518728	0.00423435	0.00553798	0.446627	0.00552892	0.007939	0.488063
cg26712140	0.000893921	0.0134056	0.946991	-0.00414014	0.0075414	0.584453	0.00191685	0.010811	0.85969
cg26712141	0.00114568	0.0144112	0.936822	0.00799953	0.00810713	0.326576	-0.00397328	0.011622	0.733288
cg26712188	0.036917	0.0190152	0.0555175	-0.02247	0.0106972	0.038643	-0.0222386	0.015335	0.150685
cg26712221	0.000214529	0.00796133	0.978566	-0.00408133	0.00447871	0.364729	0.0105788	0.00642047	0.103113
cg26712244	-0.0101782	0.00756642	0.182144	0.00985565	0.00425655	0.023	0.00314927	0.00610199	0.607121
cg26712424	-0.00485926	0.00378104	0.202225	0.0022655	0.00212705	0.289852	0.000420366	0.00304925	0.890678
cg26712428	-0.0174424	0.0182911	0.34299	0.0117596	0.0102898	0.256315	0.0191982	0.014751	0.196609
cg26712477	-0.00435384	0.00623673	0.487022	0.000841435	0.00350852	0.811042	0.000968828	0.00502966	0.847714
cg26712547	-0.0309825	0.0166501	0.0662296	0.0187293	0.00936664	0.04874	0.017393	0.0134276	0.198716
cg26712548	-0.00541375	0.00462805	0.245363	0.00330771	0.00260354	0.207385	0.00387796	0.00373232	0.301741
cg26712605	0.00642188	0.0101	0.526597	0.00141814	0.00568186	0.803506	-0.0125848	0.00814525	0.126051
cg26712660	-0.00871578	0.0144195	0.547158	-0.000948572	0.00811179	0.907185	0.0026635	0.0116287	0.819384
cg26712673	0.0124842	0.0352772	0.724299	0.00402472	0.0198455	0.839774	-0.017694	0.0284496	0.535644
cg26712680	-0.00194665	0.00805351	0.809583	0.00442897	0.00453057	0.331059	0.000680217	0.00649482	0.916835
cg26712714	0.00759605	0.00802029	0.34627	-0.00972014	0.00451187	0.0340431	-0.00314439	0.00646802	0.628115
cg26712737	-0.0121901	0.00926731	0.191918	-0.000714501	0.0052134	0.891315	0.00681257	0.00747369	0.364589
cg26712739	0.00053739	0.00830884	0.948583	0.00591968	0.0046742	0.208809	-0.00245962	0.00670072	0.714481
cg26712743	0.01496	0.00874855	0.0909154	-0.00924448	0.00492157	0.0637601	-0.00632281	0.00705533	0.37269
cg26712763	-0.00112551	0.00696907	0.872082	0.00304897	0.0039205	0.438905	-0.00444733	0.00562026	0.430969
cg26712768	0.016663	0.00627186	0.00942104	-0.0113106	0.00352828	0.00189889	-0.0117137	0.00505799	0.0229734
cg26712808	-0.00437474	0.00402657	0.280343	0.000606145	0.00226518	0.789661	0.00125032	0.00324726	0.701171
cg26712809	-0.0239784	0.0218366	0.275269	-0.000202251	0.0122844	0.986903	0.0280535	0.0176103	0.114868
cg26712821	0.00792716	0.0139838	0.572289	-0.00324436	0.00786671	0.681072	-0.00192145	0.0112774	0.865116
cg26712943	-0.0063671	0.00771559	0.411554	0.00810773	0.00434047	0.0652163	0.00302916	0.0062223	0.627636
cg26712947	-0.012526	0.0105212	0.237145	0.0108876	0.00591876	0.0693317	0.0105738	0.00848486	0.216118
cg26713008	0.00692988	0.00858037	0.42155	-0.00899258	0.00482695	0.0659174	0.00132987	0.0069197	0.848055
cg26713012	0.00764013	0.0301709	0.800703	0.00268226	0.0169729	0.874806	-0.0197303	0.0243315	0.419691
cg26713043	0.00372387	0.00716056	0.604379	0.00112888	0.00402823	0.779972	0.00468701	0.00577469	0.419261
cg26713109	0.0128573	0.0227543	0.573527	-0.00704012	0.0128006	0.583773	-0.00694558	0.0183503	0.706004
cg26713125	-0.00279985	0.00339589	0.411974	0.00253828	0.00191039	0.187512	0.00242474	0.00273864	0.37845
cg26713159	0.002261	0.0139142	0.871301	-0.00432496	0.00782753	0.582034	0.00524213	0.0112212	0.641578
cg26713179	-0.0126621	0.0101463	0.215475	-8.5085e-05	0.00570788	0.988142	0.00661924	0.00818256	0.420806
cg26713219	0.0112364	0.0123982	0.367345	-0.00100265	0.00697472	0.886034	-0.0077348	0.00999864	0.441322
cg26713273	0.0248991	0.0138192	0.0751251	-0.00411229	0.00777409	0.598202	-0.0177627	0.0111446	0.114684
cg26713336	-0.00776354	0.00448842	0.087317	0.0040578	0.002525	0.111752	0.00298707	0.00361972	0.411555
cg26713363	0.00425013	0.00639407	0.508042	-0.000168057	0.00359703	0.962845	-0.00334231	0.00515654	0.518623
cg26713365	0.00477916	0.0196384	0.808315	-0.00280188	0.0110477	0.800405	-0.00572768	0.0158376	0.71851
cg26713533	0.00343045	0.0161118	0.831903	0.00313687	0.00906382	0.730133	0.00251926	0.0129935	0.846727
cg26713570	-0.0330625	0.0162206	0.0446287	0.0163576	0.00912504	0.0765943	0.0202523	0.0130812	0.12529
cg26713573	-0.00447882	0.0100359	0.656529	0.00456814	0.00564575	0.4207	0.00619528	0.0080935	0.446116
cg26713617	-0.00780328	0.0213238	0.715317	-0.0113764	0.0119958	0.345635	-0.000719768	0.0171967	0.966712
cg26713664	0.00771416	0.0145068	0.596278	0.00727431	0.00816091	0.375252	-0.00487994	0.0116991	0.677642
cg26713735	-0.000816178	0.00736409	0.912011	0.000508679	0.00414273	0.902565	0.00906062	0.00593883	0.130808
cg26713755	0.0198947	0.00824658	0.0179955	-0.00934944	0.00463918	0.0470306	-0.0114298	0.00665052	0.0893207
cg26713773	0.00124287	0.00913268	0.892072	-0.00129863	0.00513766	0.801059	0.00262097	0.00736512	0.722825
cg26713775	0.00944419	0.00799953	0.241058	-0.00243388	0.0045002	0.590034	-0.00399437	0.00645128	0.537467
cg26713777	0.0128167	0.00996347	0.201809	-0.00407916	0.00560503	0.468755	-0.0179025	0.00803511	0.0285186
cg26713825	0.0169013	0.00968373	0.0845411	-0.0123552	0.00544766	0.0258651	-0.0120936	0.00780951	0.125199
cg26713832	-0.00439354	0.00716437	0.541349	0.00289684	0.00403037	0.474264	0.00399625	0.00577776	0.491035
cg26713867	-0.00338002	0.0118048	0.775325	0.00815299	0.0066409	0.222951	-0.00454402	0.00952009	0.634367
cg26713963	-0.00963888	0.0101142	0.343288	0.00311235	0.0056898	0.585808	0.00140707	0.00815664	0.86345
cg26714086	-0.0126219	0.00998918	0.209842	-0.00235506	0.00561949	0.676209	0.0066625	0.00805585	0.41053
cg26714205	0.00334535	0.0242204	0.890471	-0.00691471	0.0136254	0.613127	0.000334426	0.0195327	0.98638
cg26714230	-0.0077121	0.0284678	0.78712	-0.014478	0.0160148	0.36853	-0.00264833	0.0229581	0.908436
cg26714238	-0.00793434	0.0093859	0.40029	0.000968345	0.00528011	0.854925	0.00866074	0.00756933	0.255757
cg26714299	0.00119095	0.0107061	0.911688	0.00789618	0.00602282	0.193374	0.000200551	0.00863404	0.981523
cg26714305	-0.00597826	0.00497952	0.233253	-0.00173653	0.00280127	0.536975	0.00499714	0.00401577	0.216781
cg26714388	-0.0036867	0.00523029	0.482815	0.00363301	0.00294234	0.220332	0.0023954	0.00421801	0.571601
cg26714410	-0.00235764	0.0036107	0.515544	0.00285164	0.00203123	0.163991	0.000980971	0.00291187	0.737033
cg26714425	-0.00763406	0.0132902	0.567205	0.00188051	0.00747649	0.802017	0.0080006	0.010718	0.457445
cg26714489	-0.00446609	0.0138735	0.748308	0.022452	0.00780467	0.00507879	0.00163007	0.0111884	0.884509
cg26714514	-0.000643361	0.0118993	0.957009	0.0013241	0.00669406	0.843671	0.00025004	0.0095963	0.979274
cg26714517	0.005671	0.00353219	0.112089	-0.00134561	0.00198706	0.500127	-0.00368516	0.00284856	0.199276
cg26714582	0.00398925	0.00631641	0.529363	-0.00340428	0.00355335	0.340756	0.00190284	0.00509392	0.709668
cg26714626	0.000223552	0.00413118	0.956972	0.000891179	0.00232403	0.702334	-0.003122	0.00333162	0.351372
cg26714632	-0.00306321	0.0163487	0.85182	0.00338886	0.00919712	0.713439	-0.00354642	0.0131846	0.788595
cg26714650	-0.00573732	0.00577412	0.323225	0.000708131	0.00324828	0.82795	0.00113229	0.00465658	0.808467
cg26714693	-0.00163883	0.00458781	0.721817	-0.000579358	0.00258091	0.822924	0.000754689	0.00369987	0.838859
cg26714915	-0.0284816	0.0147712	0.0571712	-0.000970738	0.00830967	0.907278	0.0202792	0.0119124	0.092342
cg26714952	0.00248292	0.00270835	0.36186	-0.000622772	0.0015236	0.683752	-0.0010276	0.00218417	0.63922
cg26714968	-0.00381719	0.00766215	0.619638	-0.004132	0.0043104	0.340473	0.00520982	0.0061792	0.401526
cg26715033	0.00664285	0.01291	0.608201	0.0122213	0.0072626	0.096089	-4.58016e-05	0.0104113	0.9965
cg26715042	-0.0352562	0.024306	0.150595	0.00134904	0.0136735	0.92164	0.0353834	0.0196018	0.0745975
cg26715170	0.0185924	0.0150333	0.219589	-0.0164974	0.00845712	0.0543858	-0.0106289	0.0121237	0.383118
cg26715237	0.00458642	0.0101221	0.651624	0.00371907	0.00569426	0.515438	0.0020727	0.00816303	0.800176
cg26715240	-0.00130624	0.00749103	0.861987	-0.00365098	0.00421414	0.388729	0.010148	0.0060412	0.0966683
cg26715273	0.000145395	0.00882963	0.986901	0.00109154	0.00496718	0.826592	0.000578905	0.00712072	0.935396
cg26715529	0.000918391	0.00847868	0.913999	-0.00495558	0.00476975	0.30177	0.00131642	0.0068377	0.847791
cg26715540	-0.000174305	0.00218224	0.936525	-0.000259045	0.00122764	0.833384	0.000383307	0.00175988	0.828105
cg26715559	0.0643037	0.0230968	0.00661482	-0.0311893	0.0129933	0.0185591	-0.0422779	0.0186266	0.025753
cg26715571	0.000355871	0.00302432	0.906607	0.00135637	0.00170135	0.42754	-0.00086669	0.00243898	0.723209
cg26715639	-0.00559918	0.00647645	0.389722	0.00441547	0.00364338	0.228902	0.00504194	0.00522298	0.337115
cg26715644	0.0202466	0.0142579	0.159257	-0.0130959	0.00802088	0.106227	-0.00923199	0.0114984	0.424275
cg26715704	0.00460201	0.00729527	0.52985	-0.00202812	0.00410401	0.622453	-0.00192879	0.00588333	0.743838
cg26715794	-0.000942882	0.0107795	0.930504	0.0107103	0.0060641	0.0809547	0.00162185	0.00869322	0.852447
cg26715814	0.000410011	0.00794597	0.958969	-0.000543401	0.00447007	0.903531	-0.00113854	0.00640808	0.859403
cg26715883	-0.0346717	0.0292025	0.238423	0.0277341	0.0164281	0.0950374	0.0347058	0.0235506	0.144265
cg26715884	0.00229134	0.00302017	0.450142	-0.00178676	0.00169902	0.295946	-0.000421148	0.00243564	0.863133
cg26715908	0.012765	0.011737	0.279852	-0.0122428	0.00660274	0.0671779	-0.0110555	0.00946539	0.246076
cg26715986	-0.00470121	0.0112942	0.678277	0.000703307	0.00635366	0.912121	0.00976651	0.00910832	0.286637
cg26716017	-0.0104214	0.00780297	0.185257	-0.000573313	0.00438962	0.896395	0.00720992	0.00629276	0.255115
cg26716046	0.000355487	0.0120343	0.976504	0.000548727	0.00676997	0.93559	-0.00120922	0.00970512	0.901138
cg26716099	0.0213339	0.0561081	0.704725	0.00433229	0.0315641	0.891155	-0.0493276	0.0452488	0.278732
cg26716102	0.0128096	0.00719169	0.0784576	-0.00790971	0.00404574	0.0538611	-0.00581277	0.0057998	0.319074
cg26716103	0.00801539	0.0132602	0.547141	-0.00149998	0.00745962	0.841116	-0.01267	0.0106938	0.239399
cg26716282	-0.000690142	0.0045	0.878474	-0.00498146	0.00253151	0.0523536	0.00219611	0.00362906	0.546695
cg26716317	0.00766401	0.0125168	0.541975	-0.000703697	0.00704142	0.92063	-0.00715949	0.0100943	0.480102
cg26716323	-0.00300004	0.00317581	0.347514	-0.00119097	0.00178658	0.50682	0.00215312	0.00256116	0.402885
cg26716451	-0.0146412	0.0194813	0.454397	-0.00325695	0.0109593	0.767051	0.0080888	0.0157108	0.60799
cg26716534	-0.00310083	0.00849774	0.716092	-0.00702286	0.00478047	0.145504	0.00345335	0.00685307	0.615626
cg26716550	-0.0152274	0.0105203	0.151456	0.00706042	0.0059183	0.236197	0.00794336	0.00848421	0.351796
cg26716587	-0.00181964	0.00705988	0.797228	0.00613675	0.00397159	0.126023	0.00469654	0.00569349	0.41174
cg26716753	-0.00727076	0.00752064	0.3364	-0.00204591	0.0042308	0.629931	0.00715823	0.00606508	0.241198
cg26716805	0.0296048	0.0385983	0.445208	0.00547006	0.0217138	0.801714	-0.0284801	0.0311279	0.362812
cg26716823	-0.000237136	0.00994585	0.981034	0.00246274	0.00559512	0.660939	-0.00207087	0.0080209	0.796889
cg26716834	-0.00211741	0.0232585	0.927676	0.0193176	0.0130842	0.14353	-0.00388038	0.018757	0.836601
cg26716839	0.0238338	0.0288214	0.410583	-0.0326353	0.0162137	0.047299	-0.012023	0.0232433	0.606311
cg26716846	9.99164e-05	0.00267673	0.970311	0.000547139	0.00150581	0.717245	-0.000133777	0.00215867	0.95073
cg26716866	-0.000751061	0.013165	0.954639	-0.00442581	0.00740606	0.551701	-0.00423014	0.010617	0.691311
cg26716869	0.010478	0.00824181	0.207083	0.000893212	0.0046365	0.847694	-0.00602297	0.00664667	0.367411
cg26716902	0.000735995	0.034717	0.983136	0.0024606	0.0195303	0.900038	-0.0117016	0.0279978	0.67704
cg26717009	0.0199344	0.0112013	0.0787072	-0.0163397	0.00630137	0.0111993	-0.0182217	0.00903336	0.0468343
cg26717016	-0.00437836	0.00564276	0.439947	0.00681661	0.00317438	0.0346103	-3.06532e-05	0.00455065	0.994641
cg26717041	0.00540981	0.00530457	0.310699	0.00157711	0.00298413	0.59853	-0.000717862	0.00427791	0.867134
cg26717066	-0.00144082	0.0132139	0.913429	0.00721799	0.0074336	0.334306	0.0133288	0.0106565	0.214452
cg26717129	0.0043143	0.00360361	0.234551	-0.0069571	0.00202724	0.000928134	-0.00443084	0.00290616	0.131062
cg26717133	0.00395425	0.0152169	0.795602	-0.00489145	0.00856041	0.569234	-0.00888467	0.0122718	0.47106
cg26717157	0.00554791	0.0123735	0.655026	0.00792016	0.0069608	0.258391	-0.00396643	0.00997868	0.692002
cg26717206	-0.00966075	0.00519641	0.0664704	0.00711313	0.00292328	0.0170589	0.00553434	0.00419069	0.19017
cg26717215	-0.00700321	0.00957137	0.466374	0.0066925	0.00538445	0.217311	-0.001001	0.00771891	0.897125
cg26717234	0.011078	0.0126753	0.384589	0.00499923	0.00713057	0.485156	-0.0196975	0.0102221	0.057326
cg26717280	-0.0076802	0.00824261	0.354096	0.00589522	0.00463695	0.207069	0.00875449	0.00664732	0.191379
cg26717322	0.00787678	0.00606835	0.197795	0.000535727	0.0034138	0.875672	-0.00484869	0.00489386	0.32461
cg26717418	0.0104822	0.0157874	0.508513	-0.0113412	0.0088813	0.20509	-0.00980593	0.0127318	0.443323
cg26717420	0.0134399	0.0167195	0.423727	0.000967791	0.00940566	0.918289	-0.0163552	0.0134835	0.228499
cg26717476	-0.004422	0.0167363	0.792253	-0.000787255	0.00941512	0.933558	0.00421346	0.0134971	0.755672
cg26717546	-0.00123348	0.00669674	0.854302	-0.00551955	0.0037673	0.146578	0.000371263	0.00540064	0.945355
cg26717554	-0.0491389	0.0351656	0.165944	0.0413776	0.0197827	0.0394578	0.0262738	0.0283596	0.356834
cg26717563	-0.0136511	0.0137942	0.325167	0.00622904	0.00776004	0.424383	0.017981	0.0111244	0.109724
cg26717590	-0.00989166	0.0131465	0.453877	0.00396512	0.00739565	0.593261	0.00435979	0.0106021	0.681946
cg26717675	0.00837417	0.00958186	0.384602	-0.00446782	0.00539035	0.409508	-0.00608311	0.00772736	0.433345
cg26717696	0.00421552	0.0100543	0.676071	-0.00992418	0.0056561	0.0829317	0.00203413	0.00810833	0.802521
cg26717703	-0.0336077	0.0207591	0.109165	0.0252417	0.0116782	0.0334729	0.0330925	0.0167413	0.0513179
cg26717758	0.00148224	0.00259274	0.56904	-0.00250645	0.00145857	0.0893581	0.000904771	0.00209093	0.666321
cg26717763	0.00831916	0.0129243	0.521513	-0.00600557	0.00727065	0.411116	-0.0137182	0.0104229	0.191659
cg26717786	0.00542828	0.00294655	0.068926	-0.00346652	0.00165761	0.0394882	-0.00275291	0.00237627	0.249904
cg26717860	0.00824918	0.00961168	0.393171	0.00115916	0.00540713	0.830767	-0.00573162	0.00775141	0.461684
cg26717895	-0.00653975	0.0213694	0.760328	-0.00479426	0.0120215	0.691036	0.00305775	0.0172335	0.859593
cg26717935	0.0021429	0.0295456	0.942352	-0.00577662	0.0166211	0.729039	-0.013558	0.0238273	0.570847
cg26717964	0.00197368	0.00887901	0.824624	0.00110844	0.00499496	0.824914	-0.00111328	0.00716055	0.876816
cg26717992	0.00721524	0.0101158	0.477638	-0.00264955	0.00569075	0.6427	-0.00308456	0.008158	0.706297
cg26717995	0.00265366	0.00259981	0.310287	0.000184194	0.00146254	0.900076	-0.000832726	0.00209663	0.692236
cg26718033	0.0130015	0.0191689	0.499448	-0.00259068	0.0107836	0.81072	-0.0070031	0.0154589	0.651693
cg26718046	-0.00293852	0.0100598	0.770917	0.00417056	0.00565919	0.463181	-1.66069e-05	0.00811276	0.998372
cg26718050	0.0252564	0.0154776	0.106421	-0.0238452	0.00870706	0.00751529	-0.0167599	0.012482	0.182938
cg26718078	0.0199269	0.00667555	0.00370203	-0.00498358	0.00375539	0.188046	-0.0102874	0.00538355	0.0593895
cg26718107	-0.00361631	0.00741405	0.626972	-0.00202774	0.00417083	0.628097	0.00536204	0.00597912	0.372361
cg26718116	0.0237974	0.0264315	0.37048	-0.0069862	0.0148692	0.639671	-0.0161497	0.0213158	0.450763
cg26718213	-0.00524522	0.00862944	0.544922	0.00757974	0.00485456	0.122153	0.00126142	0.00695928	0.856597
cg26718232	0.00103059	0.00457409	0.822278	0.000955382	0.00257319	0.711351	-0.0010195	0.00368881	0.782929
cg26718263	0.0181954	0.0139417	0.195377	-0.00425939	0.007843	0.588495	-0.0154432	0.0112434	0.173196
cg26718357	-0.000684635	0.00645042	0.915723	-0.00393947	0.00362874	0.280711	-0.000929846	0.00520199	0.858561
cg26718363	0.0156605	0.0132671	0.241133	0.00299623	0.00746352	0.689096	-0.00676344	0.0106994	0.528995
cg26718377	0.00812054	0.00752448	0.283544	-0.00545451	0.00423296	0.20104	-0.00519041	0.00606818	0.394762
cg26718385	0.00459693	0.0187715	0.807133	0.0118784	0.0105601	0.263823	-0.00920687	0.0151384	0.54469
cg26718420	-0.0174612	0.0184521	0.346679	0.0101322	0.0103804	0.331789	0.0140835	0.0148808	0.346616
cg26718433	-0.0154964	0.0144549	0.28673	0.00834644	0.00813172	0.307612	0.0256425	0.0116573	0.0305421
cg26718434	0.0191284	0.00903032	0.0370748	-0.00517668	0.00508008	0.311088	-0.00700339	0.00728257	0.338946
cg26718479	-0.00478019	0.00865571	0.582221	0.00143574	0.00486934	0.768826	0.0108965	0.00698047	0.12224
cg26718510	0.00120962	0.00259846	0.642756	0.00394376	0.00146179	0.00841443	-0.00305924	0.00209555	0.148011
cg26718511	0.0059156	0.00356166	0.100416	0.00321159	0.00200364	0.112671	-0.00309472	0.00287233	0.284339
cg26718561	0.00833274	0.0190373	0.66271	0.00708211	0.0107096	0.510217	-0.0147938	0.0153528	0.337986
cg26718574	-0.000230865	0.00280713	0.934647	-0.00084457	0.00157917	0.594172	0.000845138	0.00226383	0.709838
cg26718585	-0.0123258	0.0140295	0.382117	-0.00111863	0.00789243	0.887625	0.00738536	0.0113142	0.515679
cg26718599	-0.0148756	0.0151792	0.329869	0.0155927	0.00853919	0.0713594	0.00483508	0.0122414	0.693849
cg26718640	0.0015186	0.00377863	0.688773	0.00191396	0.0021257	0.370455	-0.00418421	0.0030473	0.173337
cg26718763	0.000175262	0.0193673	0.992801	-0.00566277	0.0108952	0.604591	0.00259182	0.0156189	0.868597
cg26718787	0.00276365	0.00788794	0.726933	0.00270889	0.00443743	0.543184	0.00023658	0.00636129	0.97042
cg26718808	-0.00446305	0.00452897	0.327202	0.000938767	0.00254781	0.713446	-0.000511876	0.00365242	0.888876
cg26718857	-0.00738863	0.0197664	0.709486	-0.0181608	0.0111198	0.106126	0.00359828	0.0159408	0.821955
cg26718878	0.00109184	0.0124628	0.930395	-0.00798793	0.00701106	0.257765	0.00741682	0.0100507	0.462585
cg26718929	0.0193132	0.0124886	0.125707	-0.0034206	0.00702556	0.627597	0.00171227	0.0100715	0.865406
cg26719006	-0.0017399	0.00496203	0.726724	0.000808554	0.00279143	0.772785	0.0012172	0.00400167	0.76174
cg26719024	0.00302078	0.0037313	0.420442	-0.00244331	0.00209907	0.247682	0.00150076	0.00300913	0.619254
cg26719061	-0.00743856	0.00927908	0.424992	-0.00275962	0.00522002	0.598418	0.00160642	0.00748318	0.830538
cg26719062	-0.0180056	0.0192743	0.352861	0.00264571	0.0108429	0.807816	0.01949	0.0155439	0.213329
cg26719105	-0.020471	0.00828117	0.0154299	0.0103676	0.00465864	0.0286984	0.0164915	0.00667841	0.015536
cg26719170	0.00347308	0.00492516	0.482632	0.00183304	0.00277069	0.510027	-0.00531187	0.00397193	0.184675
cg26719213	-0.00104489	0.0115603	0.928193	-0.0014326	0.00650333	0.826176	-0.00449069	0.00932288	0.631268
cg26719230	0.00348597	0.00891545	0.696773	-0.000729183	0.00501546	0.884749	-0.000588963	0.00718994	0.934907
cg26719257	-0.00151631	0.00226203	0.504465	0.000164943	0.00127252	0.897175	0.000530607	0.00182423	0.771862
cg26719436	0.0187471	0.0144341	0.197523	-0.0125604	0.00812001	0.125617	-0.0196771	0.0116405	0.0946156
cg26719522	-0.0108761	0.00970394	0.265533	-2.5591e-05	0.00545903	0.996271	0.0059182	0.00782582	0.451596
cg26719542	0.0160532	0.0198026	0.419823	0.0114245	0.0111401	0.308024	-0.0147392	0.0159699	0.358654
cg26719549	-0.00298372	0.00412812	0.471799	0.00415742	0.00232231	0.0769806	-0.00247065	0.00332915	0.460057
cg26719625	-0.000970865	0.00833489	0.907545	0.00576746	0.00468886	0.222078	0.00398489	0.00672173	0.554865
cg26719629	0.00838377	0.0183876	0.649592	-0.00699319	0.0103441	0.500841	0.00262821	0.0148289	0.859745
cg26719638	-0.000820781	0.0103563	0.937017	-0.000743114	0.00582603	0.898806	-0.0110034	0.00835193	0.19122
cg26719670	0.0150592	0.0143617	0.297347	-0.00253869	0.00807927	0.754122	-0.00881306	0.0115821	0.448809
cg26719720	0.0112141	0.0078596	0.1573	-0.00588963	0.00442148	0.186405	-0.00627662	0.00633843	0.324864
cg26719755	-0.00116061	0.00315711	0.714071	0.0011884	0.00177606	0.505231	0.00282995	0.00254607	0.26949
cg26719831	-0.00973017	0.00438199	0.0290458	0.00448964	0.00246512	0.072085	0.00600611	0.00353389	0.092868
cg26719862	0.0139408	0.00635952	0.0311047	-0.00666183	0.0035776	0.066045	-0.00707383	0.00512868	0.17143
cg26719867	-0.0122177	0.00996903	0.223748	0.00734747	0.00560816	0.193678	0.0041385	0.0080396	0.608054
cg26719940	0.00475472	0.00930035	0.610508	0.000151188	0.00523199	0.977015	0.001577	0.00750034	0.83397
cg26719995	0.00188889	0.00390047	0.629439	-0.00121868	0.00219424	0.580082	-0.00184568	0.00314557	0.558924
cg26720007	0.00414532	0.0143325	0.773113	0.00247648	0.00806284	0.759483	-0.0114197	0.0115585	0.325962
cg26720010	-0.0276615	0.0182439	0.133177	0.0218311	0.0102632	0.0363078	0.0161443	0.0147129	0.275613
cg26720073	-0.001666	0.0157807	0.916171	-0.0149054	0.00887757	0.0968248	0.00298813	0.0127265	0.814932
cg26720125	-0.103276	0.041275	0.0142601	0.0377337	0.0232196	0.107848	0.0731112	0.0332865	0.0307847
cg26720177	-0.0111432	0.00932135	0.235235	-0.0046009	0.0052438	0.382743	0.00405495	0.00751727	0.591009
cg26720235	0.00577554	0.0139317	0.679507	-0.0103356	0.00783737	0.190794	-0.000891918	0.0112353	0.936913
cg26720338	-0.00348359	0.00260981	0.185503	-0.00146117	0.00146817	0.322447	0.00272652	0.0021047	0.198673
cg26720357	-0.0307456	0.0254772	0.230861	-0.00909324	0.0143324	0.527489	0.0289009	0.0205463	0.163185
cg26720378	0.0197695	0.00786187	0.0137998	-0.00668145	0.00442276	0.134574	-0.0137166	0.00634026	0.0333161
cg26720382	0.00244524	0.0144889	0.866381	-0.000841988	0.00815086	0.917968	-0.00920135	0.0116847	0.433197
cg26720401	0.0057472	0.0176668	0.745745	-0.0133598	0.00993858	0.182449	-0.00398798	0.0142475	0.780228
cg26720404	-0.0035801	0.00497987	0.474165	-0.00303868	0.00280146	0.281133	0.000453139	0.00401605	0.91043
cg26720486	-0.0161325	0.00853976	0.062287	-0.00415053	0.00480411	0.390045	0.0140394	0.00688695	0.0446032
cg26720488	-0.00450642	0.0118784	0.705351	-0.00697948	0.00668227	0.299226	-0.00628642	0.0095794	0.51344
cg26720491	0.00931693	0.0285555	0.745019	0.0136074	0.0160641	0.399336	-0.00698884	0.0230288	0.762264
cg26720543	-0.0154033	0.0200287	0.443989	0.00949751	0.0112673	0.401636	0.024015	0.0161523	0.140773
cg26720545	-0.0185588	0.0114403	0.108458	0.00442642	0.00643583	0.493466	0.0114432	0.00922611	0.218274
cg26720598	-0.0209477	0.0191604	0.277359	-0.000876678	0.0107788	0.935368	0.0206757	0.015452	0.184446
cg26720604	-0.0240561	0.0103293	0.0222373	-0.00442863	0.00581085	0.448091	0.0253031	0.00833017	0.0031675
cg26720617	-0.0517501	0.0253307	0.044152	0.0205352	0.01425	0.153239	0.0326158	0.0204281	0.114063
cg26720653	0.00086074	0.00316538	0.78634	-0.000930716	0.00178071	0.602566	-0.00160912	0.00255274	0.530156
cg26720682	0.0150822	0.00682848	0.0298845	0.00202551	0.00384141	0.599371	-0.0109258	0.00550688	0.05048
cg26720716	-0.011415	0.021105	0.590013	0.0137341	0.0118728	0.250606	0.00863153	0.0170203	0.613376
cg26720718	0.000743091	0.00290077	0.798438	-0.00148711	0.00163185	0.364713	0.000486404	0.00233934	0.835786
cg26720767	-0.000441121	0.00252752	0.861866	-0.00145718	0.00142188	0.308353	0.000265644	0.00203834	0.896618
cg26720817	-0.0184991	0.0104214	0.0794612	0.00574567	0.00586267	0.329845	0.00884927	0.00840445	0.295359
cg26720818	0.00883999	0.00745162	0.238802	0.000801657	0.00419197	0.848796	-0.0085051	0.00600941	0.160635
cg26720890	0.0239373	0.00955701	0.0141653	-0.0118363	0.00537637	0.0304077	-0.015007	0.00770732	0.054824
cg26720909	0.000162838	0.01029	0.987411	0.00430848	0.00578869	0.458752	-0.00922983	0.00829841	0.269171
cg26720913	0.00836482	0.0116072	0.473097	-0.00684423	0.00652973	0.297534	0.000135866	0.00936072	0.988453
cg26720961	0.00639402	0.00763812	0.404873	-0.0109146	0.00429688	0.0128998	0.00116068	0.00615982	0.85099
cg26721193	-0.00370667	0.00309504	0.234395	0.00246348	0.00174114	0.160761	0.00122819	0.00249602	0.623947
cg26721247	0.0154208	0.00785323	0.0528423	-0.00751951	0.0044179	0.0923997	-0.0114375	0.0063333	0.0744681
cg26721382	-0.0032308	0.0129913	0.804201	-0.00197358	0.00730837	0.787781	0.00509683	0.0104769	0.627879
cg26721436	-0.0345568	0.0252683	0.175044	0.0110163	0.0142149	0.440501	0.0331586	0.0203778	0.107399
cg26721439	-9.50856e-05	0.0108849	0.993051	0.00682465	0.00612336	0.268195	0.00251505	0.00877818	0.775183
cg26721450	0.020704	0.0149015	0.168345	-0.0139038	0.00838298	0.100887	-0.00685872	0.0120175	0.569689
cg26721526	-0.00881445	0.0162888	0.589829	0.00671801	0.00916337	0.465492	-0.00174724	0.0131362	0.8945
cg26721644	-0.00924874	0.00807884	0.255501	0.00859627	0.00454482	0.0619708	0.0113269	0.00651524	0.0857394
cg26721651	0.00476957	0.00934389	0.61106	0.00149812	0.00525648	0.776334	-0.00901192	0.00753545	0.235047
cg26721665	0.0102328	0.0174924	0.56011	-0.00364026	0.0098405	0.712358	-0.00422398	0.0141069	0.765346
cg26721700	-0.0049508	0.0069082	0.475551	-0.0010446	0.00388626	0.788739	0.00744354	0.00557117	0.185088
cg26721708	-0.010592	0.0119201	0.376738	-0.00324965	0.00670576	0.629202	0.00709449	0.00961308	0.462545
cg26721741	0.00676372	0.00882191	0.445386	0.000695702	0.00496283	0.888847	-0.00445835	0.00711449	0.532563
cg26721759	-0.0135527	0.0108642	0.215652	0.00157853	0.00611173	0.796817	0.0135987	0.00876149	0.124354
cg26721803	0.015306	0.00897764	0.0918642	-0.00801743	0.00505044	0.116119	-0.0105826	0.00724008	0.147518
cg26721830	0.0264567	0.0283546	0.353431	-0.028771	0.0159511	0.0748218	-0.0217156	0.0228668	0.34498
cg26721868	-0.000393182	0.0254604	0.987715	0.00804035	0.014323	0.576029	0.0142075	0.0205328	0.490858
cg26721890	0.0155375	0.00946209	0.104269	-0.00563013	0.00532297	0.293187	-0.0155973	0.00763077	0.0440496
cg26721908	0.00293576	0.0157764	0.852821	0.00103159	0.00887511	0.907742	-0.00504645	0.012723	0.692626
cg26721993	0.000758508	0.00239048	0.751791	-0.00167609	0.00134478	0.216054	0.00053941	0.00192782	0.780308
cg26722055	0.000562304	0.0073455	0.939161	0.00271734	0.00413227	0.512578	-0.00292424	0.00592383	0.622833
cg26722062	0.00148045	0.00486381	0.761582	-0.00389673	0.00273618	0.158064	0.00288775	0.00392246	0.463631
cg26722078	-0.0185157	0.0164151	0.262507	0.00414164	0.00923444	0.654934	0.0143168	0.0132381	0.282539
cg26722179	-0.000152343	0.00732345	0.983452	-0.00153201	0.00411987	0.710923	0.000266989	0.00590605	0.964049
cg26722184	-0.00791197	0.0155403	0.611983	0.00905431	0.00874232	0.303285	0.00412991	0.0125326	0.742563
cg26722225	0.00520457	0.0102749	0.613794	0.00370028	0.00578023	0.523789	-0.00230759	0.00828627	0.781318
cg26722327	0.00154096	0.0126088	0.903019	0.000995439	0.00709319	0.888725	-0.0042019	0.0101685	0.68048
cg26722342	0.00959381	0.0208899	0.647223	0.0114692	0.0117518	0.331857	-0.015098	0.0168468	0.372681
cg26722381	0.0228028	0.010528	0.0331178	-0.00196074	0.00592259	0.741413	-0.0163641	0.00849036	0.0572729
cg26722417	-0.00974691	0.0244646	0.691328	0.00973447	0.0137627	0.481311	0.00367114	0.0197296	0.852831
cg26722429	-0.00718207	0.00885936	0.419816	0.00836991	0.0049839	0.0967487	0.00704497	0.0071447	0.326911
cg26722434	-0.0164409	0.00957185	0.0895061	0.00199353	0.00538472	0.712139	0.0121371	0.00771929	0.119594
cg26722519	0.0170503	0.0117647	0.150941	-0.00446996	0.00661834	0.501262	-0.00913147	0.00948776	0.338555
cg26722522	-0.010872	0.00741183	0.14611	0.00491738	0.00416958	0.241551	0.0095061	0.00597733	0.115466
cg26722534	-0.000424293	0.00323655	0.89601	0.00224574	0.00182075	0.220819	-0.000977913	0.00261014	0.708847
cg26722544	0.0189147	0.00972792	0.0551583	0.00260954	0.00547252	0.634697	-0.00888542	0.00784515	0.260567
cg26722577	0.00560081	0.00705125	0.429233	0.00640259	0.00396673	0.110219	-0.00726197	0.00568653	0.205063
cg26722601	0.000548349	0.0291704	0.985046	0.00347932	0.01641	0.832596	0.00495102	0.0235247	0.833812
cg26722658	-0.0547815	0.0419024	0.194616	0.035147	0.0235725	0.139659	0.0418097	0.0337925	0.219402
cg26722677	-0.00094805	0.0270328	0.972106	-0.0142467	0.0152075	0.351506	-0.0127276	0.0218008	0.560893
cg26722684	0.00168462	0.00284468	0.555289	-0.00155063	0.0016003	0.335312	-0.00300967	0.00229411	0.193083
cg26722704	0.00780398	0.00753498	0.303279	-0.00326772	0.00423886	0.442906	-0.0133878	0.00607664	0.0302887
cg26722733	0.00759761	0.0220436	0.731199	-0.00135976	0.0124008	0.912944	0.00327512	0.0177772	0.85427
cg26722769	-0.00445387	0.0204127	0.827803	-0.0186714	0.0114833	0.10766	-0.00112018	0.016462	0.945908
cg26722858	0.00463843	0.00958218	0.629582	-0.00330201	0.00539053	0.541805	-0.00159168	0.00772762	0.837304
cg26722863	0.000723332	0.00824506	0.930298	0.00996085	0.00463833	0.0345999	-0.000865744	0.00664929	0.896715
cg26722869	0.00550045	0.0103145	0.595237	-0.00141919	0.00580252	0.807369	-0.00516088	0.00831822	0.536634
cg26722972	-0.0237462	0.0650228	0.715871	0.0606502	0.0365791	0.100992	0.0620239	0.0524381	0.240185
cg26723002	-0.0262619	0.0282802	0.355709	0.0456141	0.0159092	0.005221	0.00689009	0.0228068	0.763308
cg26723045	-0.00711931	0.0147017	0.629453	0.00404903	0.00827055	0.625698	-0.000573953	0.0118563	0.961504
cg26723048	0.00227205	0.00625597	0.717371	-0.00479127	0.00351935	0.176983	-0.00659419	0.00504518	0.194728
cg26723054	0.0213769	0.0210791	0.313399	-0.0151838	0.0118582	0.203872	0.00547821	0.0169994	0.748047
cg26723093	-0.00691992	0.0123447	0.576574	0.00100194	0.00694461	0.885624	-0.00201905	0.00995548	0.83977
cg26723127	0.0149842	0.00944184	0.116227	0.00382958	0.00531158	0.472896	-0.00818751	0.00761445	0.285301
cg26723132	-0.00171641	0.00672169	0.799066	-0.000394209	0.00378134	0.917216	0.00264191	0.00542076	0.627252
cg26723162	0.00688313	0.0119018	0.564574	0.00120609	0.00669547	0.857475	-0.00550961	0.00959832	0.567471
cg26723174	-0.0258628	0.0192253	0.182124	0.00554912	0.0108154	0.609228	0.012341	0.0155044	0.428268
cg26723185	-0.00167558	0.00224724	0.457954	-0.000410583	0.0012642	0.746148	0.00179252	0.0018123	0.325429
cg26723228	0.0254741	0.0213726	0.236615	-0.0173602	0.0120233	0.152448	-0.00369449	0.0172361	0.83079
cg26723237	-0.0218274	0.0157834	0.170308	0.00449468	0.00887908	0.614019	0.0133866	0.0127287	0.295923
cg26723259	0.00409722	0.00311527	0.191977	-0.0020745	0.00175252	0.239822	-0.00165946	0.00251233	0.510702
cg26723272	-0.00117593	0.00871948	0.89304	0.00605338	0.00490522	0.220578	0.00285671	0.00703189	0.68558
cg26723331	-0.00118401	0.00861579	0.891021	-0.00563335	0.00484688	0.248382	-0.00283565	0.00694827	0.684221
cg26723355	-0.000132825	0.0024716	0.957268	0.000313376	0.00139042	0.822222	0.000609247	0.00199324	0.760613
cg26723365	0.00596049	0.00751159	0.429693	-0.00339812	0.00422571	0.423551	-0.00161949	0.00605778	0.789855
cg26723378	-0.00290805	0.00640442	0.650937	0.00368776	0.00360286	0.308946	0.0027804	0.00516489	0.591759
cg26723437	0.0306321	0.0119198	0.0119174	-0.00598898	0.00670555	0.374305	-0.0233529	0.00961277	0.0172313
cg26723446	0.00868179	0.0106749	0.418324	-0.000341025	0.00600525	0.954848	-0.00356552	0.00860886	0.679794
cg26723455	0.0234903	0.0227948	0.305695	-0.01608	0.0128234	0.213294	-0.0262078	0.0183831	0.157631
cg26723456	0.00371296	0.0134358	0.782951	0.0124708	0.00755841	0.102648	-0.00788902	0.0108354	0.468567
cg26723459	0.0132464	0.00972041	0.176564	-0.0071703	0.00546829	0.193304	-0.00654534	0.00783909	0.40608
cg26723492	-0.00181619	0.00450178	0.687639	0.00444989	0.00253251	0.0825005	0.000695781	0.00363049	0.848474
cg26723505	0.00303086	0.00241293	0.212525	-0.00110163	0.00135741	0.419307	-0.000645613	0.00194593	0.740875
cg26723524	0.0119957	0.0145038	0.410512	-0.0119237	0.00815921	0.147597	5.00355e-05	0.0116967	0.996597
cg26723570	0.0123987	0.0147454	0.402788	-0.00648455	0.00829512	0.436545	-0.0117755	0.0118915	0.324867
cg26723584	-0.00477965	0.00789519	0.546534	-0.00159548	0.0044415	0.720321	0.00505084	0.00636714	0.429831
cg26723590	-0.0135701	0.011109	0.225256	-0.000766004	0.00624944	0.902736	0.017768	0.00895892	0.0505656
cg26723624	0.00163051	0.0081667	0.842229	0.00939703	0.00459424	0.0439085	-0.00400705	0.0065861	0.544538
cg26723635	-0.00345472	0.0123062	0.7796	0.00264495	0.00692296	0.703375	0.00752808	0.00992444	0.450226
cg26723698	-0.0152574	0.00850295	0.0763106	0.00582949	0.0047834	0.226333	0.00818743	0.00685727	0.235808
cg26723707	0.0708552	0.0447571	0.117111	-0.0275418	0.0251784	0.277104	-0.0416251	0.0360947	0.252053
cg26723735	-0.0110751	0.00922119	0.233071	0.00473233	0.00518746	0.36421	0.0133727	0.0074365	0.0756868
cg26723766	-0.00854224	0.02914	0.770126	-0.0149719	0.0163929	0.363662	-0.00781762	0.0235002	0.740208
cg26723847	-0.00386516	0.00349057	0.271281	-0.0036064	0.00196365	0.0697669	0.00500793	0.00281499	0.0788114
cg26723848	-0.00429365	0.0100145	0.669195	-0.00350166	0.00563374	0.535901	0.00698303	0.00807627	0.389672
cg26723928	0.00915065	0.0114252	0.425413	0.000497012	0.00642735	0.938545	-0.0121349	0.00921396	0.191376
cg26723992	0.00861528	0.00972664	0.378256	-0.0022058	0.0054718	0.687871	-0.00944604	0.00784412	0.231847
cg26724018	-0.00403163	0.0155706	0.796319	0.000419418	0.00875937	0.961922	0.00883715	0.012557	0.483505
cg26724028	-0.00501193	0.00813317	0.539387	-0.00305251	0.00457538	0.506477	0.00717416	0.00655906	0.277142
cg26724070	0.00768137	0.0160051	0.632507	0.00469832	0.00900378	0.603156	-0.0150954	0.0129074	0.245466
cg26724186	0.00557736	0.00459026	0.227714	-0.00254258	0.00258229	0.327603	-0.00296041	0.00370185	0.426108
cg26724194	-0.00623783	0.00781337	0.42689	-0.000920122	0.00439547	0.834688	0.00307494	0.00630115	0.626809
cg26724232	0.0185534	0.0133984	0.169756	-0.00433866	0.0075374	0.566394	-0.0171375	0.0108053	0.116445
cg26724241	0.0130671	0.00894545	0.147769	-0.000223508	0.00503233	0.964678	-0.0107544	0.00721412	0.139732
cg26724248	0.00344874	0.00403051	0.394593	-0.000351677	0.0022674	0.877109	-0.00160429	0.00325044	0.62289
cg26724312	0.00513027	0.00866659	0.555449	0.00239012	0.00487546	0.625231	-0.00593745	0.00698924	0.397982
cg26724365	-0.00487579	0.017736	0.784053	2.86629e-05	0.00997752	0.997715	0.00430332	0.0143033	0.764255
cg26724375	0.00395362	0.0161755	0.807495	-0.00968729	0.00909968	0.290083	-0.000371171	0.0130449	0.977367
cg26724450	-0.000332128	0.00280834	0.906137	-0.00131344	0.00157985	0.408096	-0.000815459	0.0022648	0.719698
cg26724455	0.0120169	0.0215159	0.577963	-0.00504139	0.012104	0.678089	-0.0242013	0.0173517	0.166725
cg26724470	0.025746	0.00979354	0.0101654	-0.0012903	0.00550943	0.815394	-0.0214774	0.00789807	0.00792987
cg26724497	0.00847556	0.00534876	0.116775	-0.00657267	0.00300899	0.0316908	-0.00566459	0.00431355	0.192647
cg26724545	0.0106214	0.0101282	0.297293	-0.00424521	0.00569771	0.458283	-0.00493101	0.00816798	0.547651
cg26724546	0.0138286	0.0163672	0.400542	0.00496578	0.0092075	0.591077	-0.0124493	0.0131995	0.34827
cg26724551	0.00579933	0.00863262	0.503538	0.00217594	0.00485635	0.655249	0.00278422	0.00696184	0.690214
cg26724572	0.0123419	0.0102419	0.231535	0.00403144	0.00576168	0.486026	-0.00807356	0.00825968	0.331112
cg26724578	0.0127392	0.0103843	0.223293	-0.00622476	0.00584176	0.289639	-0.01563	0.00837448	0.0654367
cg26724642	0.00261767	0.0101541	0.797189	0.00834076	0.00571228	0.147936	0.00024387	0.00818886	0.976312
cg26724655	0.0317351	0.0256642	0.21966	-0.0267989	0.0144376	0.066892	-0.034597	0.0206971	0.0982834
cg26724706	0.0185012	0.0126097	0.146008	-0.00179198	0.0070937	0.801175	-0.0125013	0.0101692	0.22234
cg26724798	0.00805422	0.0126435	0.525821	0.0017235	0.00711269	0.809121	-0.0118302	0.0101964	0.249202
cg26724830	0.0125766	0.0160952	0.436745	0.000797346	0.00905448	0.930035	-0.0154699	0.0129801	0.236651
cg26724841	0.00383226	0.0170926	0.823136	-0.019025	0.00961559	0.0511039	0.00667741	0.0137845	0.629337
cg26724857	0.000313187	0.01414	0.982381	-0.0150732	0.00795458	0.0615044	0.00103407	0.0114033	0.927959
cg26724885	0.0083338	0.0103276	0.421952	-0.022774	0.00580989	0.00017873	0.00075689	0.00832879	0.927805
cg26724949	0.00240989	0.00655913	0.714226	0.000459296	0.00368989	0.901234	-0.00352697	0.00528966	0.506727
cg26724967	-0.00806585	0.0146855	0.58428	0.0126768	0.00826142	0.12863	0.01264	0.0118432	0.288867
cg26724975	-0.0110781	0.0140495	0.432596	0.000849275	0.00790367	0.914683	0.0111099	0.0113303	0.3296
cg26725020	-0.0114384	0.00793691	0.153211	0.00459943	0.00446497	0.305879	0.00469276	0.00640078	0.465482
cg26725029	0.0992156	0.060025	0.102039	0.0191184	0.0337675	0.572765	-0.0353358	0.0484076	0.467419
cg26725076	-0.00779652	0.011201	0.488293	-0.00113728	0.00630121	0.857201	0.00467591	0.00903312	0.606054
cg26725183	-0.020795	0.0279744	0.459314	0.0134133	0.0157372	0.396425	-0.000461204	0.0225602	0.983738
cg26725201	0.0364821	0.0641553	0.571091	0.00351572	0.0360911	0.922628	-0.0694466	0.0517386	0.183086
cg26725246	0.00368594	0.0157015	0.814967	-0.00117459	0.00883301	0.894526	0.00232924	0.0126626	0.854494
cg26725354	-0.038765	0.0343721	0.262576	0.0158027	0.0193363	0.416066	0.0313925	0.0277196	0.260608
cg26725361	-0.0197341	0.0129033	0.129884	-0.00362388	0.00725887	0.618903	0.0192	0.010406	0.0685067
cg26725396	0.0216204	0.0102166	0.0372518	-0.00743488	0.00574741	0.199306	-0.0136623	0.00823923	0.100964
cg26725397	-0.00604683	0.0136819	0.659642	0.00607246	0.00769686	0.432335	0.00906455	0.0110339	0.413648
cg26725430	0.0044913	0.0221714	0.839954	-0.00482915	0.0124727	0.699592	-0.0110306	0.0178803	0.538938
cg26725471	0.00071797	0.00347714	0.836907	0.00207644	0.00195609	0.291457	-0.00155437	0.00280416	0.580823
cg26725502	-0.00361395	0.0118091	0.76033	0.00911619	0.00664332	0.173601	-0.00209329	0.00952357	0.826553
cg26725552	-0.0234693	0.0318354	0.463025	0.021903	0.0179092	0.22471	0.033609	0.0256739	0.194037
cg26725559	0.0015984	0.0141428	0.910282	-0.00266031	0.00795615	0.738923	0.000601512	0.0114056	0.958064
cg26725582	-0.00680548	0.0113595	0.550701	0.00218623	0.0063904	0.733111	0.00278134	0.00916098	0.76217
cg26725604	0.00764242	0.0114436	0.506048	0.00130948	0.00643767	0.839302	-0.00632134	0.00922875	0.495231
cg26725638	0.00116445	0.00893401	0.896606	-0.00377946	0.0050259	0.45413	0.0095653	0.0072049	0.187861
cg26725652	-0.017629	0.0172255	0.30901	0.00775814	0.00969036	0.425593	0.0249459	0.0138917	0.0760888
cg26725699	0.00495538	0.00876911	0.573498	-0.00449445	0.00493313	0.364832	-0.00198843	0.00707191	0.779261
cg26725749	-0.00556791	0.0205019	0.786604	0.00735686	0.0115335	0.525275	-8.06012e-06	0.0165339	0.999612
cg26725786	-0.0322349	0.0158646	0.0452891	0.0159825	0.00892475	0.0768846	0.0125702	0.0127941	0.328642
cg26725813	-0.00851076	0.0109787	0.440371	0.00824125	0.00617618	0.185649	0.00945133	0.00885389	0.288778
cg26725838	6.13108e-05	0.00527971	0.990762	0.00145827	0.00297014	0.624709	0.000753825	0.00425786	0.859896
cg26725862	-0.0483009	0.0160167	0.00338092	0.0169856	0.00901032	0.0628299	0.0363147	0.0129168	0.00612232
cg26725891	0.0215192	0.012215	0.0817153	-0.0055226	0.00687166	0.423824	-0.0133059	0.00985089	0.180368
cg26725931	0.00684026	0.0124678	0.584696	-0.00271889	0.00701388	0.699249	-0.00759288	0.0100548	0.452246
cg26726006	0.00620503	0.0254647	0.808072	-0.00773729	0.0143254	0.590532	-0.00722443	0.0205362	0.725866
cg26726013	0.00489396	0.0169832	0.773922	-0.00383375	0.00955402	0.689228	-0.0110198	0.0136962	0.4233
cg26726034	0.00267553	0.0045227	0.555703	-0.00145979	0.00254428	0.56765	-0.00169496	0.00364736	0.643329
cg26726035	-0.0165596	0.0103394	0.112953	0.010864	0.0058165	0.0652369	0.00537624	0.00833827	0.520815
cg26726097	0.0146383	0.0348383	0.675415	-0.0144821	0.0195985	0.461982	-0.0247425	0.0280956	0.380989
cg26726131	-0.00398639	0.0282291	0.888034	0.0115928	0.0158805	0.467394	0.0221657	0.0227656	0.332994
cg26726141	0.0395368	0.0278907	0.159974	-0.0387908	0.0156901	0.0154176	-0.0237065	0.0224926	0.294885
cg26726204	-0.00777107	0.0468961	0.86878	-0.0189575	0.0263818	0.474368	-0.00485307	0.0378197	0.898198
cg26726230	0.0672406	0.0444749	0.134274	-0.0815081	0.0250197	0.0016148	-0.0369573	0.0358671	0.305747
cg26726310	0.034127	0.0235905	0.151675	-0.0221476	0.013271	0.0988231	-0.0268523	0.0190247	0.161764
cg26726325	0.00465224	0.00346834	0.183382	-0.00244127	0.00195114	0.214293	-0.00208699	0.00279707	0.457646
cg26726340	-0.0018163	0.0108462	0.867407	-0.00963351	0.00610162	0.118086	-0.00316844	0.00874701	0.718078
cg26726370	-0.0159817	0.0125184	0.205199	-0.00541122	0.00704231	0.444387	0.0024621	0.0100955	0.807911
cg26726402	0.00559808	0.0175982	0.751185	-0.0230691	0.00989999	0.0221646	-0.0050892	0.0141922	0.720789
cg26726490	-0.00111188	0.012016	0.926492	0.000362926	0.0067597	0.957308	-0.00280612	0.0096904	0.772845
cg26726529	0.00590473	0.0135804	0.664812	0.00439576	0.00763978	0.566556	-0.00637454	0.010952	0.56208
cg26726542	-0.00450042	0.00638088	0.482553	0.00078428	0.00358961	0.827574	0.00420113	0.00514591	0.416552
cg26726575	-0.00183024	0.0163192	0.910967	0.00703048	0.00918047	0.445912	0.00258761	0.0131607	0.844597
cg26726589	-0.00705059	0.0118427	0.55319	0.00321219	0.00666222	0.630939	0.0108079	0.00955065	0.260969
cg26726652	-0.0236202	0.00774781	0.0030639	0.0115496	0.00435859	0.0096016	0.0142145	0.00624828	0.0254265
cg26726688	-0.00408014	0.0158299	0.797224	0.00912674	0.00890526	0.308332	-0.00471543	0.0127662	0.712771
cg26726768	0.0187645	0.0124184	0.134491	-0.00193705	0.00698605	0.782243	-0.0109843	0.0100149	0.275829
cg26726780	-0.000972598	0.00204884	0.636213	-0.000401844	0.00115259	0.728218	0.00184265	0.0016523	0.267905
cg26727032	0.0167095	0.0120286	0.168417	-0.011609	0.0067668	0.0898821	-0.0145212	0.00970058	0.138113
cg26727122	0.00896851	0.00999991	0.372327	-0.008324	0.00562553	0.142655	-0.00405763	0.0080645	0.616162
cg26727155	-0.00919865	0.0155421	0.555518	0.000306404	0.0087433	0.972126	0.0073486	0.012534	0.559233
cg26727221	0.00940457	0.0132479	0.479714	-0.00607228	0.0074527	0.417478	-0.00559832	0.0106839	0.601644
cg26727231	0.00567396	0.0167021	0.734909	-0.00105574	0.00939591	0.910801	-0.0177916	0.0134696	0.190088
cg26727281	0.00919053	0.0100768	0.364321	0.00132148	0.00566876	0.816232	-0.011387	0.00812648	0.164788
cg26727370	-0.0106264	0.0179087	0.554513	0.0149337	0.0100747	0.141959	0.00449638	0.0144426	0.756314
cg26727372	0.0103545	0.0225292	0.646975	-0.0166662	0.012674	0.192048	-0.00659403	0.0181689	0.717558
cg26727398	0.00135134	0.00707447	0.848968	0.00351798	0.0039798	0.379212	-0.00577881	0.00570526	0.313987
cg26727429	0.00628103	0.00811916	0.44131	-0.00333603	0.0045675	0.467164	-0.00544783	0.00654776	0.407732
cg26727466	0.0135738	0.0145048	0.35202	-0.00847752	0.00815982	0.301781	-0.00466792	0.0116975	0.690856
cg26727488	-0.00421483	0.00498408	0.400117	0.00167261	0.00280383	0.552396	0.00344603	0.00401945	0.393668
cg26727503	-0.0107308	0.0187473	0.568568	0.00668673	0.0105465	0.527767	0.00783076	0.0151189	0.605843
cg26727538	0.00452471	0.0608282	0.940879	0.0102988	0.0342194	0.764176	-0.00291464	0.0490554	0.952761
cg26727582	-0.0234713	0.0099383	0.0204773	0.00664445	0.00559087	0.237967	0.0221982	0.00801482	0.00688943
cg26727642	-0.00335547	0.00389183	0.391013	-0.0012822	0.00218938	0.559667	0.00170467	0.0031386	0.588462
cg26727666	-0.0112034	0.0106796	0.297129	0.000825411	0.00600789	0.891049	0.0135116	0.00861264	0.120407
cg26727693	-0.0101832	0.00568638	0.0768837	0.00339045	0.00319892	0.292204	0.00337188	0.00458582	0.464191
cg26727710	0.031342	0.0191929	0.106169	-0.0136212	0.0107971	0.210559	-0.0125996	0.0154783	0.417911
cg26727768	0.0108944	0.028058	0.698779	-0.0205815	0.0157843	0.195778	-0.00808376	0.0226276	0.721788
cg26727807	-0.00204607	0.0101743	0.8411	0.00779424	0.00572365	0.176872	0.00426755	0.00820516	0.604342
cg26727816	-0.0101695	0.0101268	0.318128	0.00538245	0.00569693	0.34744	0.00772087	0.00816686	0.34714
cg26727817	-0.00500059	0.012215	0.683291	0.0104751	0.00687167	0.131123	-0.00316095	0.00985092	0.74909
cg26727902	-0.0107572	0.00588204	0.0709334	-0.000853393	0.00330899	0.797106	0.00782707	0.00474362	0.102629
cg26727928	-0.00994695	0.00824276	0.230876	0.00580454	0.00463703	0.214083	-0.00329395	0.00664743	0.62151
cg26727930	-0.0125917	0.00830598	0.133234	0.00273811	0.00467259	0.559433	0.00622108	0.00669842	0.355655
cg26727980	-0.0120387	0.00735635	0.105431	-0.00440038	0.00413837	0.290653	0.0153179	0.00593258	0.0115365
cg26728043	-0.00568073	0.00665522	0.395739	-0.00268988	0.00374395	0.474443	0.00446768	0.00536715	0.407509
cg26728089	-0.000137149	0.0135899	0.991972	-0.00519343	0.00764508	0.498783	-0.00265595	0.0109596	0.809101
cg26728141	0.013498	0.0101102	0.185415	0.00541382	0.00568759	0.343865	-0.0081547	0.00815347	0.320076
cg26728158	0.00285095	0.0119402	0.81186	0.00122882	0.00671706	0.855281	-0.00162938	0.00962928	0.866033
cg26728173	0.00266929	0.00875135	0.7611	0.00134142	0.00492314	0.78592	-0.00646486	0.00705759	0.36225
cg26728181	-4.64386e-05	0.0134104	0.997245	-0.00498883	0.00754412	0.510216	-0.00485552	0.0108149	0.654599
cg26728184	-0.000892295	0.0119453	0.94063	0.0120523	0.00671994	0.0764469	-0.00658824	0.0096334	0.495901
cg26728282	-0.0143906	0.0141908	0.313421	0.012653	0.00798314	0.116688	0.00909663	0.0114443	0.428906
cg26728351	0.00615337	0.0116382	0.598375	-0.000961429	0.00654714	0.883601	-0.0043255	0.00938569	0.646075
cg26728382	0.0054757	0.00758385	0.472263	0.00301277	0.00426635	0.482014	-0.0102329	0.00611605	0.0979784
cg26728407	-0.00816467	0.00812749	0.317953	-0.00520911	0.00457218	0.257776	0.00711289	0.00655447	0.280903
cg26728422	-0.0169643	0.0242135	0.48546	0.00817088	0.0136215	0.550202	0.0238183	0.0195272	0.225934
cg26728427	-0.00162345	0.00824286	0.844335	0.00308308	0.00463709	0.507931	0.00380362	0.00664752	0.568706
cg26728517	-0.0165162	0.0113498	0.149298	0.0118602	0.00638492	0.066698	0.00786167	0.00915313	0.392809
cg26728522	-0.00587692	0.0234841	0.802997	0.0004667	0.0132112	0.971902	0.00679773	0.0189389	0.720538
cg26728617	-0.0057537	0.0281538	0.838555	-0.00894929	0.0158381	0.57353	0.00690952	0.0227048	0.761628
cg26728700	0.00374414	0.0144089	0.795609	-0.01063	0.00810585	0.193254	-0.0134652	0.0116202	0.249793
cg26728709	0.011382	0.0100949	0.262706	-0.000991493	0.00567898	0.861817	-0.0104194	0.00814113	0.204081
cg26728802	-0.00514261	0.00731805	0.484144	0.00257884	0.00411683	0.532722	0.00603132	0.00590169	0.309697
cg26728825	-0.00127684	0.0141597	0.928361	0.00459127	0.00796567	0.56588	-0.00334109	0.0114192	0.770552
cg26728830	-0.0362563	0.0181131	0.0485109	0.0213324	0.0101897	0.0392814	0.0224422	0.0146075	0.128166
cg26728851	0.021223	0.0181181	0.244723	0.00127822	0.0101925	0.900496	-0.0220886	0.0146115	0.134311
cg26728895	0.00635977	0.00520673	0.225292	-0.00315748	0.00292909	0.284096	-0.00430943	0.00419901	0.307663
cg26728959	0.00526183	0.0256014	0.83765	-0.00682887	0.0144023	0.636607	-0.0138038	0.0206464	0.505574
cg26728964	-0.00464542	0.0167278	0.781912	0.0105129	0.00941034	0.267071	0.00659431	0.0134902	0.626227
cg26728980	-0.0144546	0.0093354	0.125251	0.00315155	0.0052517	0.550035	0.0122467	0.00752861	0.107506
cg26728983	-0.0683408	0.0231211	0.00403544	0.0217666	0.013007	0.0979138	0.0455902	0.0186462	0.0165494
cg26728986	-0.00192201	0.00364314	0.599173	0.0018615	0.00204947	0.366299	0.000263508	0.00293803	0.928746
cg26729026	-0.005462	0.0121354	0.653792	-0.00201146	0.00682686	0.768988	0.00979532	0.00978668	0.319724
cg26729101	-0.000782777	0.0114329	0.945575	-0.00758433	0.00643169	0.241604	0.00131213	0.00922018	0.887171
cg26729136	-0.00919114	0.0136543	0.50269	0.00679837	0.00768133	0.378626	0.000214403	0.0110116	0.984511
cg26729204	0.0109267	0.0146877	0.458967	-0.00652366	0.00826266	0.431996	-0.0125722	0.011845	0.291515
cg26729217	0.000121748	0.00769971	0.987421	0.00736717	0.00433153	0.0926323	-0.00879531	0.00620949	0.160304
cg26729242	0.00432117	0.013958	0.757636	-0.00113343	0.00785221	0.885569	0.00140014	0.0112566	0.901305
cg26729320	-0.00547032	0.00614964	0.376227	-0.000696262	0.00345953	0.840977	0.0064675	0.00495942	0.195726
cg26729368	0.0154927	0.0105049	0.143957	-0.0103997	0.00590961	0.0820415	-0.00507948	0.00847175	0.550382
cg26729372	-0.00444603	0.00321903	0.170847	0.000740229	0.00181089	0.68374	0.000243125	0.00259601	0.925605
cg26729380	0.0212406	0.0116824	0.0725611	-0.00322795	0.00657205	0.624577	-0.005674	0.00942139	0.548613
cg26729478	-0.006207	0.021623	0.774769	0.00688197	0.0121642	0.57305	0.00694352	0.017438	0.691494
cg26729605	0.0546207	0.0281834	0.0559371	-0.0309568	0.0158548	0.0541677	-0.0372272	0.0227287	0.10514
cg26729745	0.00699461	0.0103726	0.501929	-0.00491857	0.0058352	0.401643	-0.00298047	0.00836508	0.722499
cg26729787	-0.001961	0.00286688	0.495824	-0.00107436	0.00161279	0.507118	0.000502338	0.00231202	0.828517
cg26729792	0.00566899	0.0115028	0.623401	-0.00492542	0.00647101	0.448673	0.00589148	0.00927655	0.527073
cg26729815	-0.0143896	0.0080438	0.0771915	0.000741215	0.0045251	0.870277	0.00860705	0.00648698	0.188122
cg26729868	-0.0103427	0.0133898	0.442004	0.000419147	0.00753254	0.955755	0.0106185	0.0107983	0.328226
cg26729880	-0.00594525	0.00582572	0.310379	0.00481634	0.0032773	0.145361	0.00117896	0.0046982	0.802466
cg26729913	-0.0212366	0.0118124	0.0757563	0.0109811	0.00664516	0.102122	0.0182594	0.0095262	0.0586291
cg26729947	0.018606	0.00714783	0.010902	-0.00607798	0.00402107	0.134361	-0.0122303	0.00576442	0.0367748
cg26729967	0.00844655	0.0104337	0.420462	-0.0102381	0.00586956	0.0847274	-0.00140531	0.00841434	0.867756
cg26729985	-0.00975382	0.0146027	0.505979	0.00758944	0.00821488	0.358172	0.00255827	0.0117765	0.828546
cg26730017	-0.00451928	0.0100214	0.653165	0.00693932	0.00563762	0.221757	0.0052885	0.00808183	0.514641
cg26730024	-0.00140722	0.00798194	0.860477	-0.00407057	0.0044903	0.367221	0.0102404	0.0064371	0.115357
cg26730025	0.00944828	0.0221444	0.670701	-0.00762362	0.0124575	0.542191	-0.0060864	0.0178585	0.734086
cg26730036	-0.0163787	0.04184	0.696436	0.0573328	0.0235374	0.0169471	0.0173851	0.0337421	0.607727
cg26730048	0.00330094	0.0045625	0.471364	-0.000436569	0.00256667	0.865342	-0.00279233	0.00367947	0.450015
cg26730050	-0.0197908	0.0108664	0.0720821	0.001592	0.00611297	0.795162	0.00849914	0.00876328	0.334869
cg26730146	0.0127234	0.00752277	0.0944401	-0.00190002	0.004232	0.6546	-0.00914331	0.0060668	0.135491
cg26730162	-0.00893805	0.0096338	0.356148	0.00472548	0.00541957	0.385703	-0.00165561	0.00776925	0.831761
cg26730221	-6.28557e-05	0.00819915	0.993901	0.00078157	0.0046125	0.865848	0.000961201	0.00661227	0.884766
cg26730347	-0.0152615	0.0332382	0.647296	0.00418589	0.0186984	0.823401	0.00248124	0.0268052	0.926467
cg26730369	0.0022985	0.00343743	0.505519	-0.000135326	0.00193376	0.944373	-0.000630076	0.00277214	0.820745
cg26730416	-0.00477636	0.0195477	0.807553	0.000364895	0.0109967	0.973607	-0.0146722	0.0157644	0.354633
cg26730571	-0.00168603	0.012568	0.893599	0.00110599	0.00707022	0.876065	-0.00100648	0.0101355	0.921132
cg26730619	0.0034948	0.0198457	0.860636	-0.0120793	0.0111644	0.282336	0.0154406	0.0160047	0.337407
cg26730653	-0.00172416	0.0100686	0.864441	-0.00797357	0.00566417	0.162861	0.0073791	0.0081199	0.366043
cg26730763	-0.0017555	0.00868539	0.840305	-0.00368032	0.00488604	0.453392	0.011839	0.0070044	0.0946485
cg26730770	0.013786	0.0260196	0.597609	-0.0130891	0.0146375	0.37373	-0.00230154	0.0209837	0.91292
cg26730830	0.000708266	0.00289069	0.807035	-0.00289882	0.00162618	0.0782227	-0.000726635	0.00233122	0.756034
cg26730831	0.00495129	0.0166705	0.767184	-0.00318177	0.00937813	0.735239	-0.00555255	0.0134441	0.680638
cg26730862	0.00219725	0.00293929	0.456798	-0.00150483	0.00165352	0.365354	0.000193903	0.00237041	0.934997
cg26731008	0.00251662	0.0120771	0.835432	0.00720554	0.00679407	0.291893	-0.000308514	0.00973968	0.974805
cg26731058	0.00156388	0.0231543	0.946309	-0.00391141	0.0130256	0.764693	0.00483448	0.018673	0.796336
cg26731060	-0.00275861	0.00634463	0.664814	0.00232742	0.00356922	0.516108	-0.000361704	0.00511667	0.94381
cg26731068	0.00108177	0.0169363	0.949221	0.0115586	0.00952764	0.228427	0.00163361	0.0136584	0.905078
cg26731073	-0.0182841	0.0106857	0.0907138	0.0062109	0.00601134	0.304443	0.0136523	0.00861758	0.116854
cg26731087	-0.0121388	0.00846344	0.155165	-0.00283076	0.00476117	0.553723	0.0126669	0.0068254	0.0669417
cg26731091	-0.010867	0.00819038	0.188127	-0.000102106	0.00460756	0.982372	0.0110671	0.00660519	0.0975068
cg26731119	0.00229215	0.0071887	0.750619	-0.00996332	0.00404406	0.0157671	-0.00204672	0.00579738	0.724931
cg26731131	-0.014974	0.0178903	0.404947	0.0204308	0.0100643	0.0454821	0.0160395	0.0144278	0.269396
cg26731143	0.0309178	0.0243998	0.208569	-0.0261187	0.0137263	0.0604488	-0.0190461	0.0196774	0.335832
cg26731187	0.00294442	0.0121338	0.808852	0.0127335	0.00682597	0.0655684	-0.000311489	0.0097854	0.974681
cg26731190	0.0111079	0.0118126	0.349708	-0.00945687	0.0066453	0.15837	-0.011412	0.0095264	0.234271
cg26731209	0.000594024	0.0141577	0.966631	-0.00116978	0.00796452	0.883579	-0.00383846	0.0114176	0.737557
cg26731327	0.00813087	0.00537467	0.134037	-0.00530349	0.00302356	0.0830255	-0.00426012	0.00433444	0.328469
cg26731460	-0.00569583	0.0152808	0.710267	-0.00362035	0.00859633	0.674708	0.00903668	0.0123233	0.465393
cg26731473	0.000628524	0.00316391	0.843008	-0.00131852	0.00177988	0.460863	0.000746305	0.00255156	0.770625
cg26731536	-0.00638607	0.0235322	0.78676	0.00759601	0.0132382	0.567623	0.00236075	0.0189777	0.901296
cg26731575	0.0171561	0.0557653	0.759102	-0.00264114	0.0313712	0.933104	-0.00510531	0.0449724	0.909885
cg26731627	-0.0133141	0.0298952	0.657191	-0.00225214	0.0168178	0.893787	-0.0128636	0.0241092	0.59504
cg26731644	-0.0154882	0.00843759	0.0699113	-0.00908889	0.00474663	0.0588806	0.0200682	0.00680456	0.00411364
cg26731715	-0.00595143	0.00402101	0.142548	-0.000506048	0.00226205	0.823518	0.00430531	0.00324277	0.187843
cg26731781	-0.00598512	0.00714682	0.404687	0.00703871	0.0040205	0.0836044	0.00275911	0.0057636	0.633372
cg26731834	-0.011521	0.0113396	0.312517	0.00117049	0.00637919	0.854854	0.0180869	0.00914492	0.0511908
cg26731839	0.0184618	0.0134043	0.172036	-0.00892901	0.00754072	0.239672	-0.0192514	0.01081	0.0785034
cg26731949	-0.00655091	0.00922876	0.479748	0.00625199	0.00519171	0.231845	0.00934251	0.00744261	0.212819
cg26731998	-0.000655687	0.0174909	0.970184	-0.00545427	0.00983966	0.580819	0.00241513	0.0141057	0.86446
cg26732127	-0.00641173	0.0142046	0.652862	-0.00375127	0.00799091	0.639955	0.00330285	0.0114554	0.773802
cg26732155	0.0113248	0.0111017	0.310578	0.00351588	0.00624536	0.574945	-0.0174497	0.00895306	0.0545917
cg26732196	-0.00212815	0.00312217	0.497329	0.00187177	0.0017564	0.289583	0.00222944	0.00251789	0.378419
cg26732252	0.00151727	0.0083026	0.855432	-0.00197226	0.00467069	0.673899	-0.00495194	0.00669569	0.461598
cg26732268	-0.0120398	0.0099398	0.229147	0.0132938	0.00559171	0.0196783	0.00939545	0.00801602	0.244438
cg26732293	-0.0054523	0.0100898	0.59035	0.0054044	0.00567609	0.343729	0.00765266	0.00813699	0.349638
cg26732360	-0.01946	0.00769993	0.0133457	0.00924549	0.00433166	0.0356897	0.00895571	0.00620967	0.152915
cg26732421	0.00194331	0.0110484	0.860799	-0.000807334	0.00621538	0.896958	0.00413355	0.00891009	0.643892
cg26732433	-0.000316679	0.00404915	0.937846	-0.0017924	0.00227788	0.433546	0.000780565	0.00326547	0.811653
cg26732435	0.0407472	0.0354335	0.253385	-0.0402207	0.0199334	0.0467713	-0.0432594	0.0285756	0.133772
cg26732500	0.0220384	0.0252301	0.384854	-0.0227594	0.0141934	0.112531	-0.0209531	0.020347	0.306031
cg26732521	0.0395742	0.0173348	0.0249303	-0.0338794	0.00975183	0.000808881	-0.0333586	0.0139798	0.019244
cg26732544	-0.00172785	0.00855397	0.840404	0.00607561	0.00481211	0.210197	-0.00310458	0.00689842	0.653826
cg26732615	-0.00158267	0.0357985	0.96484	-0.0310605	0.0201388	0.12671	-0.0123649	0.02887	0.66952
cg26732618	-0.0115238	0.00695203	0.101082	0.00309373	0.00391092	0.431116	0.00407977	0.00560652	0.468807
cg26732687	0.00270688	0.0157571	0.864012	-0.00165286	0.00886426	0.852526	-0.00651704	0.0127074	0.609384
cg26732691	0.00523546	0.0110029	0.63542	-0.00250434	0.00618977	0.686793	-0.00782168	0.00887338	0.380545
cg26732720	0.00454892	0.0119946	0.705451	-0.00323127	0.00674768	0.63326	0.000697275	0.00967317	0.942705
cg26732754	0.00877687	0.00871222	0.316592	-0.00867635	0.00490113	0.0802668	-0.00336584	0.00702604	0.633131
cg26732804	0.00244584	0.00527792	0.644254	-2.83969e-05	0.00296913	0.992392	-0.00374962	0.00425641	0.380837
cg26732808	-0.00261778	0.0102504	0.799044	0.00146031	0.00576644	0.800692	0.00774142	0.00826651	0.351679
cg26732829	0.00668849	0.00554682	0.231231	-0.00437641	0.00312041	0.164405	-0.00349556	0.00447327	0.43672
cg26732831	0.0170564	0.00973053	0.0832299	-0.00823539	0.00547399	0.13617	-0.00788425	0.00784726	0.317886
cg26732920	-0.0267011	0.00883065	0.00330102	0.00645073	0.00496775	0.19762	0.0167286	0.00712154	0.0211427
cg26732930	-0.00294563	0.00262096	0.26423	0.00156446	0.00147444	0.29167	0.0016257	0.00211369	0.44395
cg26733035	0.00530487	0.0069177	0.445293	-0.00181778	0.00389161	0.641622	0.00091222	0.00557883	0.870502
cg26733049	0.00096898	0.0174533	0.955856	-0.000342654	0.00981847	0.972242	0.000817795	0.0140753	0.953804
cg26733140	0.00756045	0.00756334	0.320333	-0.000219247	0.00425482	0.959025	-0.00353683	0.00609952	0.563547
cg26733142	0.00108114	0.003517	0.759288	0.000754966	0.00197852	0.703724	-0.00204335	0.00283631	0.473241
cg26733224	-0.00446016	0.014404	0.757587	-0.00673878	0.00810307	0.407946	0.001678	0.0116162	0.885484
cg26733232	0.00909849	0.0112983	0.422894	-0.0014385	0.00635593	0.821493	-0.00869422	0.00911158	0.342691
cg26733301	0.00271817	0.0132444	0.837882	0.000522435	0.00745076	0.944264	0.0072392	0.0106811	0.499765
cg26733338	-0.00308146	0.0103945	0.767608	-0.0025053	0.00584749	0.669414	0.00471288	0.00838269	0.575449
cg26733345	-0.0113122	0.0165121	0.495153	0.0264037	0.009289	0.00560396	0.0132124	0.0133163	0.323918
cg26733352	0.00338453	0.00989403	0.733136	0.0072971	0.00556596	0.193381	-0.00621711	0.00797911	0.438042
cg26733385	0.00141727	0.00226804	0.53372	0.00036859	0.0012759	0.773372	-0.00154436	0.00182908	0.400852
cg26733444	0.00660745	0.0142003	0.642905	-0.00164067	0.00798852	0.837767	-0.00541732	0.011452	0.637392
cg26733500	0.00942803	0.00699529	0.181314	-0.0104907	0.00393526	0.00919115	-0.00206111	0.00564141	0.715755
cg26733561	0.0109623	0.0106243	0.305085	0.00071514	0.00597677	0.90504	-0.0180698	0.00856802	0.0378885
cg26733605	-0.00381496	0.0109502	0.728406	0.00283957	0.0061601	0.646003	0.00231806	0.00883084	0.793574
cg26733645	-0.010467	0.0073914	0.160401	-0.00457588	0.00415809	0.274231	0.0108452	0.00596085	0.0723694
cg26733669	-0.00850959	0.0125158	0.498411	0.00244375	0.00704088	0.729389	0.00843156	0.0100935	0.405864
cg26733786	-0.00245374	0.00466327	0.60013	0.00218949	0.00262336	0.406276	0.00320359	0.00376073	0.396689
cg26733795	-0.008965	0.0119593	0.45555	0.0137072	0.0067278	0.0447202	0.00403364	0.00964467	0.676838
cg26733843	-0.00665212	0.00677001	0.3286	0.00249688	0.00380852	0.513849	0.00885147	0.00545973	0.108672
cg26733846	-1.99023e-05	0.00887432	0.998216	0.00477715	0.00499232	0.341331	-0.00362139	0.00715676	0.61416
cg26733897	0.00867451	0.0153362	0.573139	0.0070068	0.00862748	0.418975	-0.0114457	0.012368	0.357362
cg26733975	-0.00550606	0.0183118	0.76439	-0.00208944	0.0103015	0.839753	-0.00640975	0.0147677	0.66536
cg26734040	-0.0148534	0.0165765	0.372756	0.00657518	0.00932526	0.48268	0.0145315	0.0133683	0.280102
cg26734064	0.00256574	0.0168709	0.879484	-0.00121296	0.00949087	0.898607	0.00248121	0.0136057	0.85573
cg26734132	-0.00306976	0.0168995	0.856292	-0.0161186	0.00950695	0.0936495	0.0122234	0.0136287	0.372314
cg26734144	-0.00636694	0.0101834	0.533497	-0.000720218	0.00572875	0.900251	0.0039569	0.00821248	0.631175
cg26734167	0.0345056	0.0135079	0.0124168	0.00524184	0.00759896	0.492192	-0.0194781	0.0108935	0.0773321
cg26734175	0.000401173	0.0153591	0.979223	-0.00583433	0.00864041	0.501358	-0.00413344	0.0123865	0.739424
cg26734206	0.00864391	0.0106209	0.418	-0.0143871	0.00597487	0.0182059	-0.00739279	0.0085653	0.390506
cg26734215	0.00432694	0.00864751	0.618109	-0.00123414	0.00486472	0.800347	0.000542258	0.00697385	0.938205
cg26734232	-0.0156651	0.017698	0.378583	0.0230003	0.00995616	0.023303	0.0180633	0.0142727	0.209121
cg26734247	-0.0168913	0.0129533	0.19575	0.00238722	0.007287	0.744019	0.0184435	0.0104463	0.081063
cg26734249	-0.000713298	0.0142195	0.96011	0.00306224	0.00799929	0.702813	-0.00543261	0.0114674	0.636898
cg26734250	0.022805	0.0104374	0.0316461	-0.00197301	0.00587165	0.737682	-0.0227084	0.00841733	0.00841636
cg26734287	-0.00438351	0.00474068	0.357761	0.0046652	0.0026669	0.0838498	0.00136535	0.00382315	0.721881
cg26734335	-0.00498071	0.0105415	0.637792	0.00848644	0.00593023	0.156083	0.000981858	0.00850131	0.908325
cg26734421	0.00522528	0.028109	0.852971	-0.00952265	0.0158129	0.548639	-0.00307555	0.0226687	0.8924
cg26734440	-0.0250151	0.00980926	0.0125607	0.00180112	0.00551828	0.744931	0.0158634	0.00791075	0.0481133
cg26734522	-0.00225929	0.00264712	0.395785	0.00392983	0.00148916	0.00989036	-0.000535473	0.00213479	0.802549
cg26734546	0.00245044	0.0145772	0.866903	0.00370654	0.0082005	0.652428	-0.00766496	0.0117559	0.516153
cg26734579	-0.0024524	0.00765442	0.749459	0.000325749	0.00430605	0.939876	0.000344631	0.00617296	0.955609
cg26734620	-0.00377288	0.00343472	0.275107	0.00176152	0.00193223	0.364529	0.00188321	0.00276995	0.498433
cg26734668	0.0158476	0.0128669	0.221475	0.00117432	0.0072384	0.871506	-0.0177125	0.0103766	0.09148
cg26734669	-0.0481245	0.0220736	0.0320084	0.0226775	0.0124177	0.0713272	0.0334573	0.0178014	0.0636065
cg26734677	-0.0201665	0.0262975	0.44529	0.0120348	0.0147938	0.418205	0.0100681	0.0212078	0.636191
cg26734696	-0.00295932	0.00379347	0.437493	0.000431965	0.00213404	0.840075	0.00303004	0.00305927	0.324767
cg26734766	-0.00153621	0.0024829	0.537757	-0.00258413	0.00139678	0.0677786	0.00129243	0.00200235	0.520371
cg26734779	0.0053363	0.00792732	0.502676	0.00152026	0.00445958	0.734021	-0.00935965	0.00639305	0.146873
cg26734848	-0.027637	0.0213644	0.199308	0.0296511	0.0120187	0.0156291	0.0372932	0.0172295	0.0332308
cg26734875	0.00161012	0.00786551	0.838291	-0.00274662	0.0044248	0.536437	0.000241591	0.0063432	0.969708
cg26734888	0.00216638	0.013061	0.868656	-0.00879019	0.00734757	0.234891	0.000436033	0.0105331	0.967077
cg26734908	0.00905248	0.00820192	0.272837	-0.00117735	0.00461406	0.799212	-0.00465453	0.0066145	0.483552
cg26734912	-8.20746e-05	0.00302472	0.978416	-0.000651867	0.00170158	0.702606	0.00252126	0.00243931	0.304257
cg26734916	0.00160732	0.00305317	0.599952	0.00137428	0.00171759	0.42587	-0.00109846	0.00246226	0.656646
cg26734930	-0.0338984	0.0168222	0.047055	0.0210558	0.00946349	0.0287332	0.0229763	0.0135664	0.0939998
cg26734943	0.000170295	0.0041238	0.967157	0.000987583	0.00231987	0.671398	-0.00208792	0.00332567	0.531804
cg26734950	-0.0149147	0.00840185	0.079449	0.00941695	0.00472653	0.0495406	0.0119232	0.00677573	0.0820592
cg26734957	-0.00501625	0.0242049	0.836317	0.0225784	0.0136166	0.100974	-0.000655962	0.0195202	0.973272
cg26734998	0.00184043	0.0149954	0.902608	-0.00893517	0.00843575	0.292508	0.00409475	0.0120931	0.735744
cg26735006	-0.00215815	0.0208579	0.917834	0.0146527	0.0117338	0.21518	-0.011696	0.016821	0.48875
cg26735071	0.0156667	0.0103322	0.133154	-0.00443563	0.00581245	0.447501	-0.00432591	0.00833247	0.604996
cg26735135	0.00908318	0.0236238	0.701573	-0.0238826	0.0132897	0.0758759	-0.00352964	0.0190516	0.853461
cg26735153	0.000146656	0.00815436	0.985693	0.00347431	0.0045873	0.450919	0.00174541	0.00657614	0.791332
cg26735189	0.0126444	0.0120286	0.296148	-0.00559417	0.00676679	0.410716	-0.000704621	0.00970057	0.942266
cg26735294	-0.0153169	0.0113543	0.180922	0.0101693	0.00638748	0.115082	0.0149847	0.0091568	0.105441
cg26735353	-0.00666664	0.00564535	0.240932	0.000729539	0.00317583	0.818865	0.00935586	0.00455273	0.0429494
cg26735414	0.0049162	0.00870018	0.573515	0.00101681	0.00489435	0.83592	0.00122105	0.00701632	0.862255
cg26735503	-0.0196414	0.0138635	0.160205	0.0216123	0.007799	0.00686023	0.0138518	0.0111803	0.218776
cg26735507	-0.0254271	0.0207242	0.223237	0.0159721	0.0116586	0.174297	0.0166028	0.0167132	0.323336
cg26735543	-0.0419063	0.030443	0.172266	0.0327929	0.0171259	0.0588804	0.0414227	0.0245509	0.095229
cg26735544	-0.0137145	0.0140871	0.333041	0.0076084	0.00792478	0.33974	0.00793483	0.0113606	0.486802
cg26735598	0.0174138	0.0133416	0.195339	-0.0151351	0.00750541	0.0468986	0.0031379	0.0107594	0.771271
cg26735627	0.0103285	0.0100835	0.308604	-0.00185736	0.00567257	0.744149	-0.0030368	0.00813194	0.70975
cg26735637	-0.00235939	0.00874849	0.788051	0.000987061	0.00492153	0.841522	0.000306676	0.00705529	0.965431
cg26735668	0.00728544	0.0143129	0.612064	-0.00221122	0.00805186	0.784272	-0.00283529	0.0115428	0.806558
cg26735719	0.0260453	0.0093271	0.00646096	-0.00869257	0.00524704	0.101275	-0.0207051	0.00752191	0.00722619
cg26735748	0.0189838	0.0231454	0.414397	-0.0197923	0.0130206	0.132203	-0.0135605	0.0186658	0.469534
cg26735774	0.00617075	0.0106921	0.565374	0.00426999	0.0060149	0.479708	-0.00562381	0.00862269	0.516025
cg26735793	0.000567719	0.00262852	0.829518	-0.00319329	0.0014787	0.0336261	-0.000909055	0.00211979	0.669124
cg26735824	0.000388674	0.00336936	0.908436	0.00191239	0.00189546	0.315872	0.000128683	0.00271724	0.962339
cg26735834	-0.000763324	0.0101549	0.940258	0.0023399	0.00571271	0.683133	0.00115163	0.00818949	0.888501
cg26735846	0.00759212	0.00909737	0.406316	0.000866509	0.0051178	0.865953	-0.00601428	0.00733665	0.414646
cg26735856	0.00793738	0.00968288	0.414661	-0.00691706	0.00544718	0.207606	-0.00516976	0.00780883	0.509737
cg26735869	0.00352595	0.00602884	0.5602	0.000234157	0.00339157	0.945119	-0.00397118	0.00486201	0.416338
cg26735886	-0.0174507	0.0111149	0.120124	0.00220307	0.00625277	0.725458	0.0232827	0.00896368	0.0110671
cg26735967	0.0160328	0.0125994	0.206664	0.000571143	0.00708789	0.935965	-0.0199342	0.0101609	0.0530519
cg26735980	-0.00343324	0.0134312	0.798864	0.0143606	0.00755582	0.0607439	-0.000732083	0.0108317	0.946273
cg26736055	-0.0495336	0.0618777	0.425649	0.0179873	0.0348098	0.606687	0.0134184	0.0499018	0.788661
cg26736081	0.00972581	0.019453	0.618392	-0.0076186	0.0109434	0.488216	-0.00879014	0.015688	0.576743
cg26736099	-0.0151427	0.00891041	0.0928943	0.00514398	0.00501262	0.307706	0.0141094	0.00718586	0.0528579
cg26736154	0.00740632	0.0106333	0.488001	-0.00663601	0.00598183	0.270403	-0.00354953	0.00857528	0.67997
cg26736200	0.00506797	0.0103034	0.624078	0.000500331	0.00579629	0.931416	-0.00758655	0.00830929	0.363815
cg26736232	-0.00757156	0.0219947	0.731513	0.0120044	0.0123733	0.334707	0.0104198	0.0177378	0.558471
cg26736253	-0.00270721	0.00801969	0.736519	-0.000422076	0.00451154	0.925683	0.00183075	0.00646754	0.777814
cg26736273	0.00541772	0.00396998	0.175958	-0.00242674	0.00223334	0.280287	-0.00210382	0.00320162	0.512884
cg26736302	0.00139747	0.00745743	0.851799	0.000534173	0.00419524	0.898981	0.00116305	0.0060141	0.847117
cg26736321	-0.00324857	0.00262012	0.218441	-0.00107056	0.00147397	0.469644	0.000779577	0.00211302	0.713089
cg26736341	-0.0261859	0.0200578	0.195238	0.0196332	0.0112837	0.0854856	0.0274168	0.0161758	0.0937491
cg26736400	0.000483725	0.00366875	0.895415	-0.00179521	0.00206389	0.386849	0.000562064	0.00295869	0.849785
cg26736436	-0.0142288	0.0254584	0.577697	0.0256884	0.0143218	0.076424	0.0245168	0.0205311	0.235748
cg26736440	0.0114616	0.0264272	0.665602	-0.0156847	0.0148668	0.294409	-0.00511211	0.0213124	0.811012
cg26736446	-0.0202771	0.0123937	0.105521	0.0162041	0.00697219	0.0225061	0.00788601	0.00999501	0.432311
cg26736450	-0.000339304	0.00230387	0.883263	0.00162727	0.00129606	0.212719	1.61658e-05	0.00185797	0.993078
cg26736487	-0.0214611	0.0166268	0.20029	0.0233145	0.00935354	0.0146221	0.00476629	0.0134088	0.723126
cg26736540	-0.00296219	0.00460815	0.522074	0.00425194	0.00259235	0.104662	0.00258104	0.00371627	0.489248
cg26736645	-0.034254	0.0216879	0.117958	0.000265513	0.0122007	0.982689	0.0215858	0.0174904	0.220547
cg26736647	-0.0247527	0.0179208	0.170828	0.0249454	0.0100815	0.0153342	0.0279607	0.0144523	0.0563548
cg26736724	0.00612968	0.00949271	0.520197	0.000394221	0.0053402	0.941326	0.000724729	0.00765547	0.924801
cg26736730	-0.0306669	0.0397817	0.442916	0.0401848	0.0223795	0.0761113	0.0233423	0.0320823	0.468873
cg26736736	0.0109514	0.0202884	0.590756	-0.0129272	0.0114134	0.260554	-0.0137683	0.0163617	0.402433
cg26736796	-0.00166727	0.00289037	0.565574	0.000564687	0.001626	0.729235	0.000657973	0.00233096	0.778419
cg26736812	-0.0075971	0.00473781	0.112533	0.00250228	0.00266529	0.350474	0.00778567	0.00382084	0.0446913
cg26736837	0.00498993	0.00398966	0.21447	-0.00236592	0.00224441	0.294808	-0.00100301	0.00321749	0.756004
cg26736850	0.00633174	0.00400843	0.117912	-0.00722405	0.00225497	0.00191114	-0.00138974	0.00323263	0.668349
cg26736868	0.0193539	0.0137731	0.163606	-0.0156499	0.00774815	0.0465508	-0.0160696	0.0111074	0.151645
cg26736878	-0.00978327	0.0165538	0.556089	0.00805897	0.00931246	0.389257	0.0087411	0.0133499	0.514385
cg26736888	0.102776	0.0472038	0.0322311	0.0259991	0.0265549	0.330324	-0.0383139	0.0380679	0.317049
cg26736918	0.0326825	0.0187483	0.0849098	-0.00202227	0.010547	0.848404	-0.011749	0.0151197	0.439277
cg26736929	0.0153702	0.0279389	0.58367	0.0235623	0.0157173	0.137543	-0.0123736	0.0225316	0.584329
cg26736952	0.0151151	0.00837599	0.0746833	-0.0172114	0.00471198	0.000447823	-0.011057	0.00675488	0.10535
cg26737030	-0.00584649	0.00878801	0.507673	0.00810901	0.00494377	0.104649	0.00436095	0.00708716	0.53998
cg26737053	-0.0315509	0.0119343	0.00976338	0.00963736	0.00671375	0.154824	0.0171235	0.00962452	0.0787899
cg26737079	0.00971343	0.00809751	0.233644	-0.00461569	0.00455532	0.313816	-0.0071696	0.0065303	0.275349
cg26737090	-0.0150664	0.0132798	0.25976	8.81086e-05	0.00747067	0.990618	0.00922624	0.0107096	0.391391
cg26737130	-0.0135481	0.0118033	0.254258	0.00369805	0.00664001	0.579036	0.000111472	0.00951882	0.990684
cg26737153	0.00970484	0.0104292	0.354726	-0.000447807	0.00586705	0.939339	-0.00896157	0.00841073	0.28967
cg26737169	-0.0568908	0.0228382	0.0146815	0.025296	0.0128478	0.0522232	0.03166	0.018418	0.0892609
cg26737178	-0.00841605	0.0109319	0.443517	0.00327858	0.00614984	0.595344	-0.00403834	0.00881613	0.648076
cg26737223	-0.0386616	0.0403642	0.340871	0.0156068	0.0227072	0.493761	0.0178907	0.032552	0.584033
cg26737232	-0.00105444	0.00607707	0.862662	0.000410023	0.0034187	0.904818	-0.000253656	0.0049009	0.958844
cg26737235	-0.0104429	0.0102985	0.313452	-0.00248779	0.00579353	0.668713	0.0023961	0.00830534	0.773665
cg26737247	-0.0175201	0.0173143	0.314463	0.0115874	0.00974027	0.237503	0.022353	0.0139632	0.113121
cg26737305	0.0019573	0.0150202	0.896628	0.000464875	0.00844972	0.956254	-0.00940993	0.0121131	0.439412
cg26737313	-0.00159075	0.0122661	0.897121	-0.000801549	0.00690038	0.9078	-0.00125907	0.00989207	0.899019
cg26737330	0.00521186	0.0132216	0.694426	-0.00148372	0.0074379	0.842363	0.00484323	0.0106626	0.650825
cg26737357	0.00225437	0.02021	0.911445	-0.00407776	0.0113693	0.720735	-0.00969015	0.0162985	0.553729
cg26737458	0.00120721	0.00268738	0.65442	-0.00106354	0.00151181	0.483674	-0.00125134	0.00216726	0.565208
cg26737496	-0.00440201	0.00359111	0.223656	0.000895913	0.00202021	0.658548	0.00324578	0.00289607	0.26555
cg26737520	0.00134978	0.00374485	0.719415	0.00185822	0.0021067	0.380234	-0.000960291	0.00302006	0.751287
cg26737542	0.00180169	0.00919596	0.845139	-0.00150516	0.00517326	0.771798	0.00251339	0.00741615	0.735516
cg26737636	-0.027587	0.0154229	0.0772261	0.0230817	0.0086763	0.00933058	0.0125529	0.0124379	0.315721
cg26737640	-0.00234094	0.00242488	0.337091	0.00202101	0.00136413	0.142163	0.000851923	0.00195556	0.664201
cg26737766	-0.00445744	0.00478712	0.354423	-0.000682228	0.00269303	0.800624	0.00455253	0.00386061	0.241599
cg26737850	-0.00976215	0.0146275	0.506336	0.0187134	0.00822884	0.0254774	0.015294	0.0117965	0.198316
cg26737855	0.00241093	0.0130936	0.85435	0.00569091	0.0073659	0.441901	-0.0112151	0.0105594	0.291202
cg26737948	0.00498686	0.0101326	0.623876	-0.0023738	0.0057002	0.678137	0.0025066	0.00817154	0.759786
cg26738010	0.0203923	0.0097553	0.0395706	-0.0106924	0.00548792	0.0546718	-0.0088464	0.00786723	0.263983
cg26738023	-0.00569818	0.0110563	0.607628	0.00224487	0.00621983	0.719054	0.00745281	0.00891647	0.405584
cg26738024	0.0137685	0.0130542	0.294542	-0.00743049	0.00734373	0.314498	-0.0110129	0.0105276	0.298482
cg26738034	0.00913369	0.0259909	0.726143	-0.00936282	0.0146214	0.523666	0.00414767	0.0209605	0.843611
cg26738040	-0.00022	0.00988403	0.982294	0.00858591	0.00556034	0.126271	0.00404339	0.00797105	0.613286
cg26738066	0.00807286	0.0112933	0.47667	0.00325101	0.00635314	0.610176	-0.00447938	0.00910758	0.624107
cg26738080	-0.00613523	0.00824416	0.458814	0.0058824	0.00463782	0.208134	0.000779387	0.00664857	0.906957
cg26738106	0.00923585	0.0126424	0.467065	-0.000714747	0.00711207	0.920186	-0.00799362	0.0101955	0.435202
cg26738114	0.00103825	0.00301645	0.731548	0.000520458	0.00169693	0.759817	-0.00119053	0.00243264	0.625821
cg26738137	-0.026308	0.0215054	0.224588	0.0290754	0.012098	0.0184218	0.0383501	0.0173432	0.0297029
cg26738238	0.0155962	0.0159058	0.329605	-0.00136612	0.00894795	0.879017	-0.0140428	0.0128274	0.276719
cg26738395	0.00645309	0.0136484	0.637562	-0.00297087	0.00767804	0.699775	-0.00448963	0.0110069	0.684378
cg26738404	-0.000645497	0.0082466	0.937794	0.00184127	0.00463919	0.69244	0.00725558	0.00665053	0.278366
cg26738423	0.016627	0.0242928	0.495559	-0.00767116	0.0136661	0.576051	-0.0295127	0.0195911	0.135663
cg26738437	-0.00843297	0.0163272	0.606848	0.000175509	0.00918501	0.9848	-0.00295051	0.0131672	0.823232
cg26738513	-0.0196977	0.012857	0.129223	0.00675036	0.00723283	0.353312	0.0133694	0.0103687	0.200753
cg26738530	-0.0402155	0.0230624	0.0848148	0.0163935	0.0129739	0.209838	0.0308964	0.0185988	0.100358
cg26738606	-0.00102958	0.00388393	0.791583	0.000711553	0.00218494	0.74548	0.00216511	0.00313223	0.491301
cg26738655	0.000800881	0.00997941	0.936224	-0.00133206	0.005614	0.813015	0.0042949	0.00804797	0.594968
cg26738657	-0.000131686	0.00947566	0.988944	-0.000800419	0.00533061	0.880998	-0.00396459	0.00764171	0.605242
cg26738681	-0.00541559	0.0101834	0.596248	-0.00505318	0.00572876	0.380225	0.00372503	0.00821249	0.651286
cg26738728	-0.00661693	0.0337117	0.844859	-0.025666	0.0189648	0.179531	-0.0117445	0.027187	0.666843
cg26738842	0.0286968	0.011698	0.0162051	-0.00108363	0.00658081	0.869599	-0.0254322	0.00943394	0.00846289
cg26738880	0.00951872	0.00960867	0.324674	-0.00512734	0.00540543	0.345537	-0.00567901	0.00774898	0.465653
cg26738890	0.00448691	0.00739063	0.545398	-0.00426465	0.00415766	0.307927	0.00161185	0.00596023	0.787481
cg26738904	0.000333621	0.00291908	0.909278	-0.000884527	0.00164215	0.591544	-0.00198255	0.00235411	0.402059
cg26738916	0.00405025	0.00530851	0.447591	0.00265923	0.00298634	0.37573	-0.00300025	0.00428109	0.485332
cg26738980	0.0224169	0.00792436	0.0058261	-0.00220047	0.00445791	0.622854	-0.0187139	0.00639066	0.00437299
cg26738987	0.00447147	0.0114066	0.696035	-0.00468789	0.00641688	0.46706	-0.00993384	0.00919895	0.283247
cg26738998	0.0467531	0.0323694	0.152314	-0.0181663	0.0182097	0.321294	-0.0159677	0.0261045	0.542379
cg26739003	-0.0150102	0.0237552	0.529167	-0.0247977	0.0133637	0.0669758	0.00836218	0.0191575	0.663584
cg26739005	0.00380183	0.0168309	0.821835	0.00928501	0.00946838	0.329557	0.000429856	0.0135734	0.97481
cg26739023	0.00139189	0.00735965	0.850446	0.00307979	0.00414023	0.459006	-0.00281518	0.00593524	0.636491
cg26739084	-0.00320827	0.00768146	0.677246	-0.00806523	0.00432127	0.0654334	0.00418946	0.00619477	0.500693
cg26739149	-0.0197841	0.0141068	0.164422	0.00941932	0.00793589	0.238563	0.0033493	0.0113765	0.769167
cg26739199	0.00669602	0.0187498	0.721883	-0.00822832	0.0105478	0.437502	-0.0147119	0.0151209	0.333337
cg26739222	0.00975075	0.00835386	0.246388	0.00778702	0.00469953	0.101211	-0.0125337	0.00673703	0.0662835
cg26739223	0.0212835	0.0135016	0.118655	-0.0054164	0.00759542	0.477729	-0.0223469	0.0108885	0.043212
cg26739230	-0.00427389	0.0181243	0.814148	-0.00803432	0.010196	0.432895	-0.00803045	0.0146165	0.584165
cg26739233	-0.00398281	0.0147004	0.787101	0.00133765	0.00826985	0.871886	0.00338585	0.0118553	0.77588
cg26739327	-0.0117597	0.0975388	0.904321	0.0821796	0.0548712	0.13792	-0.0371158	0.0786609	0.638246
cg26739378	0.00726229	0.00301039	0.0179986	-0.0017146	0.00169352	0.314199	-0.00452267	0.00242776	0.0659302
cg26739397	-0.00767529	0.00856245	0.372577	4.66671e-05	0.00481687	0.992293	0.00759211	0.00690525	0.274668
cg26739410	-0.0232998	0.0219522	0.291522	0.0082856	0.0123494	0.504084	-0.00352788	0.0177035	0.842523
cg26739482	-0.00823714	0.010685	0.442899	0.0111708	0.00601092	0.0665701	0.00771222	0.00861698	0.373313
cg26739510	-0.00199973	0.0115499	0.862954	-0.00556273	0.00649749	0.39433	0.00226898	0.0093145	0.80813
cg26739532	-0.00282204	0.00425515	0.508994	-0.00163639	0.00239377	0.496083	0.0024403	0.0034316	0.478953
cg26739596	-0.0241919	0.0118189	0.0437582	-0.00190132	0.00664881	0.775602	0.0160002	0.00953144	0.096888
cg26739647	0.0303502	0.0141176	0.0344108	-0.00606269	0.00794194	0.447353	-0.0254412	0.0113852	0.0280685
cg26739681	0.00033415	0.0090634	0.970677	0.00614984	0.00509869	0.231102	-0.0111459	0.00730924	0.130995
cg26739691	-0.0044414	0.0132093	0.737523	0.000844302	0.00743097	0.909807	-0.00504462	0.0106527	0.637033
cg26739697	0.00881317	0.0379914	0.817113	0.0118979	0.0213724	0.579199	-0.0161285	0.0306385	0.599972
cg26739749	0.0250812	0.00908235	0.00704831	-0.0101544	0.00510935	0.0500966	-0.0167981	0.00732453	0.0242926
cg26739766	0.00449375	0.0143931	0.755642	0.00140358	0.00809698	0.862792	-0.00721444	0.0116075	0.535911
cg26739800	0.000789877	0.00665456	0.905795	-0.00418894	0.00374357	0.266306	-0.00181495	0.00536662	0.736052
cg26739807	0.0254363	0.0196937	0.199997	-0.014624	0.0110788	0.190381	-0.0249805	0.0158821	0.119464
cg26739829	0.00294639	0.00745216	0.693558	-0.00418373	0.00419227	0.32113	-0.00542784	0.00600985	0.368995
cg26739849	0.0137155	0.0133574	0.307424	-0.0042351	0.00751431	0.574508	-0.00553083	0.0107722	0.608978
cg26739865	0.00268837	0.0100887	0.790519	-0.00776138	0.00567545	0.175063	0.000591944	0.00813607	0.942172
cg26739902	-0.00436838	0.00963529	0.651435	-0.00801828	0.00542041	0.142763	0.00549081	0.00777045	0.481731
cg26739923	-0.00100473	0.00259361	0.699438	-0.00150781	0.00145906	0.304342	0.00077852	0.00209164	0.710666
cg26739934	0.00294254	0.0150127	0.845076	-0.00259935	0.00844553	0.759004	0.00800039	0.0121071	0.510528
cg26739951	0.0003445	0.0028015	0.902421	0.00107027	0.00157601	0.498918	5.37342e-05	0.00225929	0.981081
cg26739975	0.00734794	0.00694009	0.292705	-0.00729665	0.0039042	0.0650778	-0.00419101	0.00559689	0.456038
cg26740007	-0.0104149	0.0214992	0.629325	0.0200966	0.0120946	0.100272	0.00503308	0.0173382	0.772303
cg26740109	0.0100187	0.00920715	0.279606	-0.0141926	0.00517955	0.00748371	-0.00939948	0.00742517	0.20901
cg26740119	-0.0120712	0.0108219	0.267805	0.00272947	0.00608796	0.655049	0.0192362	0.00872742	0.0302196
cg26740132	-0.00230947	0.00332079	0.488666	-0.00118463	0.00186814	0.527701	0.00249609	0.00267807	0.353951
cg26740135	-0.00273876	0.0162436	0.866507	-0.00998279	0.00913794	0.27772	0.00770398	0.0130997	0.558023
cg26740195	-0.00364021	0.00656351	0.580615	-0.000580064	0.00369235	0.87554	0.00389097	0.00529319	0.464309
cg26740230	-0.0106749	0.00852473	0.213922	0.00313499	0.00479565	0.51506	0.00623696	0.00687483	0.366857
cg26740249	-0.000228463	0.00335858	0.945926	0.00193901	0.00188939	0.307681	-2.77496e-05	0.00270855	0.99185
cg26740297	-0.0518152	0.0188048	0.00717005	0.0315536	0.0105788	0.0037276	0.0379172	0.0151653	0.0143306
cg26740318	-0.0504997	0.0266497	0.0614988	0.0238621	0.014992	0.115174	0.0191591	0.0214918	0.375199
cg26740341	-0.00857543	0.0114892	0.457489	-0.00056767	0.00646331	0.930219	0.0185072	0.00926551	0.0489776
cg26740375	0.109522	0.0304334	0.00053646	-0.00661605	0.0171205	0.700137	-0.087433	0.0245432	0.000605284
cg26740452	-0.0206392	0.010591	0.0546247	0.011478	0.00595807	0.0573892	0.0111475	0.00854122	0.195365
cg26740481	0.0006933	0.0143631	0.961615	0.00315893	0.00808009	0.696811	0.000638704	0.0115832	0.956156
cg26740494	0.01722	0.0174609	0.326833	-0.00907817	0.00982276	0.358	-0.0172219	0.0140815	0.224703
cg26740510	-0.00103578	0.0098111	0.91617	-0.00218446	0.00551931	0.693256	-0.00263558	0.00791223	0.739878
cg26740525	-0.00254777	0.0111778	0.820248	-0.000990693	0.00628817	0.875186	0.00795051	0.00901444	0.380278
cg26740536	-0.000840835	0.00260995	0.748118	-0.000287245	0.00146825	0.84536	-0.000827404	0.00210481	0.695229
cg26740621	-0.00357037	0.0116829	0.760651	-0.00301882	0.00657231	0.647173	0.00827075	0.00942176	0.382508
cg26740639	-0.00105989	0.00720273	0.883361	0.00233737	0.00405196	0.565566	-0.00215316	0.0058087	0.711799
cg26740644	0.00492642	0.00394525	0.215205	-0.0048859	0.00221943	0.0304165	-0.00271964	0.00318168	0.395075
cg26740709	0.0114868	0.0142505	0.422454	-0.00903149	0.00801671	0.26309	-0.0242183	0.0114924	0.0380351
cg26740792	0.00685757	0.00766689	0.373613	-0.00120958	0.00431307	0.779818	-0.0023874	0.00618302	0.700372
cg26740830	-0.0139343	0.0150838	0.358208	0.001668	0.0084855	0.844633	0.00459491	0.0121644	0.706571
cg26740856	-0.00140144	0.00350649	0.690402	0.000265737	0.00197261	0.893157	0.00223988	0.00282784	0.430518
cg26740905	-0.00743948	0.0254188	0.770482	0.00974506	0.0142995	0.497411	-0.00728793	0.0204991	0.723078
cg26740937	-0.0130235	0.0124289	0.297683	0.0136809	0.00699198	0.0536716	0.0046976	0.0100234	0.640509
cg26740942	0.0104825	0.0158712	0.510737	-0.0117818	0.00892848	0.190521	-0.00281891	0.0127995	0.826215
cg26740957	0.00132491	0.0038773	0.733412	9.5672e-05	0.00218121	0.965117	-0.000402353	0.00312688	0.897918
cg26741224	-0.00489694	0.011243	0.664264	0.00198049	0.00632484	0.75495	-0.00163411	0.00906701	0.857404
cg26741226	0.0210579	0.00856916	0.0160266	5.87595e-05	0.00482065	0.990303	-0.0122764	0.00691066	0.0792374
cg26741235	0.000714634	0.00848519	0.933078	0.00355472	0.00477341	0.458512	-0.00762476	0.00684294	0.268312
cg26741255	0.00345424	0.0260115	0.894668	-0.0147939	0.014633	0.314886	0.00692905	0.0209771	0.741975
cg26741262	-0.00527635	0.00334309	0.118214	0.000644799	0.00188068	0.732555	0.00127089	0.00269606	0.638572
cg26741280	-0.00611435	0.0064308	0.344406	0.00155329	0.0036177	0.668749	0.00140215	0.00518617	0.787536
cg26741333	0.000602086	0.0147774	0.967596	0.00592015	0.00831315	0.478327	0.000879147	0.0119174	0.941367
cg26741350	0.0033461	0.0077445	0.666791	-0.00278656	0.00435673	0.524154	0.00395898	0.00624561	0.52786
cg26741373	-0.00698783	0.0334265	0.834909	0.0218188	0.0188043	0.249173	-0.00858071	0.026957	0.75103
cg26741380	-0.00116941	0.0264108	0.964787	-0.00470698	0.0148576	0.752167	-0.00663187	0.0212992	0.756284
cg26741385	-0.00349851	0.0027603	0.208461	0.00262294	0.00155283	0.0948587	0.00201345	0.00222607	0.368293
cg26741499	0.00826891	0.00880005	0.350063	-0.00547786	0.00495054	0.271624	-0.00663655	0.00709687	0.352366
cg26741503	0.0109167	0.0109213	0.32035	-0.00879058	0.00614385	0.156156	-0.000600927	0.00880755	0.945764
cg26741530	-0.0026925	0.0180008	0.881453	0.00177002	0.0101265	0.86166	0.0100698	0.0145169	0.489785
cg26741552	-0.000747825	0.00924261	0.935703	0.00265467	0.0051995	0.610981	0.00603017	0.00745377	0.420769
cg26741576	-0.00945625	0.00671264	0.162565	0.00250075	0.00377625	0.509615	0.00210075	0.00541346	0.698942
cg26741577	0.000963028	0.00684524	0.888451	0.00512077	0.00385085	0.187149	-0.00258851	0.0055204	0.640342
cg26741593	0.00375413	0.0118945	0.753066	0.00675531	0.00669135	0.315572	-0.0135798	0.00959241	0.160524
cg26741595	-0.00820019	0.00623553	0.192021	-0.000723909	0.00350785	0.836997	0.00659127	0.00502869	0.193479
cg26741638	-0.00418124	0.0116653	0.720908	0.0126854	0.00656243	0.0565616	0.00189611	0.0094076	0.84075
cg26741667	-0.00187575	0.00337664	0.580007	-0.00195591	0.00189956	0.306087	0.00330111	0.00272312	0.228775
cg26741686	0.00301599	0.0192175	0.875664	-0.00119987	0.0108109	0.911889	-0.0174357	0.0154981	0.263746
cg26741746	-0.00765476	0.0228443	0.738388	0.0153141	0.0128513	0.236719	0.0063156	0.018423	0.732587
cg26741755	-0.015754	0.00824926	0.0595389	0.000283778	0.00464069	0.951383	0.0112533	0.00665268	0.0943954
cg26741793	0.00863489	0.00766431	0.263067	-0.00733822	0.00431162	0.0924173	-0.00243437	0.00618094	0.694677
cg26741908	0.00474656	0.00728404	0.516393	-0.00428004	0.0040977	0.299216	0.000430935	0.00587427	0.941692
cg26741954	-0.0268989	0.015443	0.085157	0.0183643	0.00868755	0.0374572	0.0145586	0.0124541	0.245678
cg26741988	0.000138792	0.0108768	0.989849	0.0088109	0.00611884	0.153551	0.000819265	0.00877169	0.925807
cg26741990	0.00367202	0.00925922	0.692671	-0.00752094	0.00520885	0.152449	0.00445813	0.00746716	0.552074
cg26742023	-0.018242	0.0228004	0.425899	-0.00312833	0.0128265	0.8079	0.0304405	0.0183875	0.101511
cg26742183	-0.00737422	0.00441224	0.0983381	-0.00267423	0.00248214	0.284354	0.00937459	0.00355828	0.010009
cg26742187	0.0173829	0.0119561	0.149658	-0.000505148	0.00672599	0.940309	-0.0109712	0.00964207	0.258381
cg26742247	-0.00820174	0.00984651	0.407202	-0.00300522	0.00553923	0.588871	0.0101584	0.00794079	0.204283
cg26742256	-0.0118056	0.0191837	0.539936	-0.0115351	0.010792	0.288158	0.00907186	0.0154709	0.559172
cg26742275	0.00012779	0.0073162	0.986105	0.000976476	0.00411579	0.813033	0.00244224	0.00590021	0.679972
cg26742320	0.010706	0.0110877	0.336997	-0.00104141	0.00623749	0.867798	-0.0148676	0.00894178	0.100054
cg26742436	0.00443155	0.0254182	0.862008	-0.00172865	0.0142992	0.904063	-0.000181281	0.0204987	0.992965
cg26742440	-0.00151072	0.00333615	0.651822	0.000314122	0.00187678	0.867474	0.00101769	0.00269046	0.706183
cg26742470	0.00226323	0.0118319	0.848761	-0.000637655	0.00665613	0.923905	-0.00152769	0.00954193	0.87318
cg26742654	-0.0123906	0.0171194	0.471192	0.0112046	0.00963068	0.24791	0.0242671	0.0138061	0.0823972
cg26742770	0.0239135	0.0125518	0.0601383	-0.0103617	0.00706114	0.145953	-0.0193568	0.0101225	0.0592125
cg26742815	0.0215599	0.014753	0.147594	0.00137531	0.0082994	0.868777	-0.0245601	0.0118976	0.0420396
cg26742859	0.0023978	0.00265462	0.368943	0.000365833	0.00149338	0.80707	-0.000902249	0.00214084	0.674493
cg26742866	-0.00900433	0.0113131	0.428296	0.00591907	0.00636429	0.354982	0.00244622	0.00912355	0.789256
cg26742867	0.0277487	0.0210816	0.191627	-0.0247125	0.0118596	0.040186	-0.0166964	0.0170014	0.328857
cg26742901	0.0127271	0.0142353	0.373819	-0.00749986	0.00800819	0.351657	-0.00606182	0.0114802	0.598858
cg26742989	-0.00143078	0.00715011	0.841876	-0.000957483	0.00402235	0.812423	0.00445789	0.00576626	0.441608
cg26743024	-0.0085941	0.0123711	0.489145	0.00672151	0.00695948	0.336881	0.00791075	0.0099768	0.430035
cg26743067	0.0205518	0.00881087	0.0220354	-0.0021319	0.00495663	0.668203	-0.0128471	0.0071056	0.0741387
cg26743129	-0.0146191	0.0166089	0.381235	0.0110832	0.00934345	0.238848	0.0207906	0.0133943	0.124332
cg26743132	-0.00466683	0.016866	0.782682	-0.00101051	0.00948811	0.915435	0.00544541	0.0136017	0.689906
cg26743136	-0.0058907	0.0232034	0.800208	0.0130198	0.0130533	0.321385	0.00511883	0.0187126	0.785094
cg26743150	-0.00493119	0.0201081	0.806866	0.00182413	0.011312	0.872274	-0.00327697	0.0162163	0.840338
cg26743258	-0.00667719	0.00893324	0.456852	0.00885415	0.00502546	0.0816887	-0.00600517	0.00720428	0.406867
cg26743317	3.12417e-05	0.00949455	0.997382	0.000774569	0.00534124	0.885041	8.18112e-05	0.00765695	0.9915
cg26743450	0.0121078	0.0112915	0.286626	-0.00213339	0.00635214	0.737809	-0.00167443	0.00910615	0.854546
cg26743518	-0.0153066	0.0204394	0.455998	-0.00727106	0.0114983	0.528851	0.0116649	0.0164835	0.481086
cg26743522	0.00946632	0.00985738	0.339614	-0.00285263	0.00554535	0.608294	-0.011928	0.00794956	0.137199
cg26743529	-0.0143225	0.0157315	0.365167	0.00699624	0.00884986	0.431408	0.00896914	0.0126868	0.481519
cg26743555	-0.00153109	0.00229002	0.505568	0.000408457	0.00128827	0.751976	0.00282282	0.0018468	0.130105
cg26743569	0.00376938	0.003161	0.236398	0.000692257	0.00177825	0.698034	-0.000824298	0.00254921	0.747222
cg26743587	0.00787087	0.0100527	0.435826	-0.0127236	0.00565522	0.027039	0.000173737	0.00810707	0.982953
cg26743588	0.00539022	0.0089922	0.550478	0.00117039	0.00505863	0.817587	-0.00411144	0.00725183	0.572241
cg26743692	0.00816674	0.0118112	0.491174	0.0106103	0.0066445	0.114009	-0.010697	0.00952526	0.264592
cg26743849	0.000103421	0.00376627	0.978157	0.00191001	0.00211874	0.36988	0.000447249	0.00303734	0.883283
cg26743860	0.00638723	0.00787491	0.419581	-0.00687841	0.00443009	0.124221	-0.00341688	0.00635078	0.591966
cg26743898	-0.000227071	0.0174198	0.98963	0.000715159	0.00979963	0.941995	-0.00542084	0.0140483	0.700556
cg26743905	-0.00182715	0.0137194	0.894366	0.00251796	0.00771798	0.74504	-0.000522229	0.0110641	0.962464
cg26743987	-0.0135749	0.00823389	0.10291	0.00256058	0.00463204	0.581853	0.0137936	0.00664028	0.0407952
cg26744056	0.00990574	0.00979879	0.314926	-0.00168261	0.00551239	0.760928	-0.00873012	0.00790231	0.272383
cg26744078	0.00124323	0.00238264	0.603176	-0.000698844	0.00134037	0.603458	-0.00281063	0.0019215	0.14723
cg26744079	-0.0250092	0.0542947	0.646248	0.030775	0.0305439	0.316523	0.0398751	0.0437864	0.365043
cg26744081	-0.000425644	0.00841235	0.959765	-0.00361397	0.00473244	0.447185	-0.00286132	0.0067842	0.674264
cg26744084	-0.0232847	0.0248333	0.351086	-0.00219035	0.0139702	0.875784	0.00268388	0.020027	0.893709
cg26744087	0.000723257	0.00668474	0.914096	-0.00638755	0.00376055	0.0930585	-0.00514753	0.00539096	0.342364
cg26744129	0.02422	0.0258021	0.350553	-0.0165975	0.0145152	0.256058	-0.032093	0.0208083	0.126711
cg26744134	-0.00124465	0.0141023	0.929879	0.000286633	0.00793335	0.971263	-0.00141002	0.0113729	0.901624
cg26744236	0.0182763	0.00819299	0.0283326	-0.000715803	0.00460903	0.876949	-0.0119623	0.0066073	0.0737562
cg26744308	-0.00037167	0.00762503	0.961238	-0.00305679	0.00428952	0.478034	-0.00248935	0.00614927	0.686626
cg26744332	-0.00205868	0.00876641	0.8149	0.0057832	0.00493161	0.2442	0.004234	0.00706973	0.550838
cg26744362	0.00111649	0.00976911	0.909279	0.000758169	0.00549569	0.890601	-0.00828365	0.00787837	0.296036
cg26744375	0.00355083	0.00504049	0.483072	-0.00241628	0.00283557	0.396535	-0.00129247	0.00406494	0.751299
cg26744387	0.00488903	0.00562262	0.387007	-0.00118166	0.00316305	0.709646	-0.00812647	0.00453441	0.0766624
cg26744402	-0.0112809	0.017222	0.514218	-0.00193182	0.00968835	0.842429	0.00639103	0.0138888	0.646578
cg26744407	0.0184643	0.0151364	0.225891	-0.0120436	0.00851511	0.160902	-0.0173325	0.0122069	0.159296
cg26744408	0.000278806	0.00724503	0.969393	-0.00117092	0.00407575	0.77459	0.000985518	0.00584281	0.866456
cg26744454	-0.0043171	0.00786589	0.584555	0.00648893	0.00442502	0.146224	0.00805476	0.00634351	0.207633
cg26744460	-0.0114088	0.0124616	0.362511	0.0055159	0.00701039	0.433576	0.0110813	0.0100498	0.273295
cg26744490	-0.000530497	0.00257151	0.837051	0.00122185	0.00144662	0.400692	0.00071097	0.00207381	0.732571
cg26744514	-0.0222105	0.0116843	0.0607068	0.00705195	0.00657312	0.286376	0.00894583	0.00942292	0.345125
cg26744554	-0.00652085	0.0130352	0.618194	0.00493924	0.00733308	0.502421	-0.00233762	0.0105124	0.82456
cg26744578	0.00411813	0.00719508	0.568593	-0.000601945	0.00404765	0.882131	0.00210437	0.00580253	0.717756
cg26744641	0.00526352	0.00845565	0.535289	0.000776368	0.0047568	0.870739	-0.00757264	0.00681913	0.269915
cg26744682	0.00218714	0.0298179	0.9417	0.0173961	0.0167743	0.302647	-0.0394377	0.0240469	0.104694
cg26744745	-0.000621974	0.00798532	0.938099	0.00209555	0.00449221	0.642061	-0.00568985	0.00643982	0.379436
cg26744845	-0.00981146	0.00551628	0.0788748	0.00394412	0.00310323	0.207206	0.00623707	0.00444865	0.164552
cg26744859	-0.00369609	0.00352522	0.297394	0.00217374	0.00198314	0.276128	0.00167127	0.00284294	0.558181
cg26744874	0.000814258	0.0125365	0.948366	-0.00977189	0.0070525	0.169496	-0.00625831	0.0101101	0.537563
cg26744878	-0.000960744	0.0263224	0.97097	0.0160211	0.0148079	0.282345	0.0100842	0.0212279	0.635974
cg26744928	-0.0224463	0.0330855	0.49934	0.0100076	0.0186125	0.592201	0.0148451	0.026682	0.57942
cg26744946	-0.00570144	0.0247656	0.818477	-0.0163594	0.0139321	0.243584	0.000343671	0.0199724	0.986312
cg26745000	-0.0359306	0.0212882	0.0951133	0.013663	0.0119759	0.257126	0.0193723	0.0171681	0.26233
cg26745032	-0.000299182	0.011499	0.979304	-0.00065398	0.00646886	0.919712	-0.00177333	0.00927346	0.848804
cg26745038	-0.0134859	0.0144391	0.35296	-0.00668121	0.00812285	0.413082	0.00884968	0.0116445	0.449366
cg26745060	0.000504218	0.00682066	0.941244	-0.00234131	0.00383702	0.543364	0.00190216	0.00550057	0.730339
cg26745178	-0.0233955	0.0190781	0.223472	0.00811269	0.0107325	0.4518	0.016363	0.0153857	0.290557
cg26745220	-0.0292263	0.0167595	0.0847979	0.00266099	0.00942819	0.778447	0.0181781	0.0135158	0.18222
cg26745222	0.00461394	0.00451637	0.309868	0.00117909	0.00254072	0.64378	-0.00461871	0.00364226	0.208229
cg26745294	0.00283248	0.00951476	0.766663	-0.000100391	0.00535261	0.98508	0.000844638	0.00767325	0.912609
cg26745332	-0.00570962	0.00492996	0.250047	0.000763562	0.00277339	0.783741	0.00426343	0.0039758	0.286601
cg26745375	0.0183893	0.0108339	0.0932832	-0.0117544	0.00609472	0.0571159	-0.0126563	0.00873712	0.151138
cg26745402	-0.00607916	0.00423954	0.155264	0.00223249	0.00238499	0.351894	0.00240501	0.00341901	0.483715
cg26745407	0.0115094	0.0104602	0.274309	-0.00200065	0.00588449	0.734704	-0.00334761	0.00843573	0.692482
cg26745471	0.0145158	0.00892331	0.107496	-0.00657784	0.00501988	0.193604	-0.0194696	0.00719627	0.00823909
cg26745520	-0.000320346	0.00923899	0.972422	-0.00491144	0.00519747	0.347354	0.00150574	0.00745086	0.84033
cg26745540	0.000716787	0.00289923	0.805323	-0.00028517	0.00163098	0.861617	0.00155411	0.0023381	0.50805
cg26745715	-0.00471414	0.0170943	0.783392	0.00820533	0.00961654	0.395918	0.00690264	0.0137858	0.617873
cg26745746	0.00643406	0.0141104	0.649567	-0.0117407	0.00793792	0.142818	-0.00865736	0.0113794	0.448888
cg26745757	0.000453768	0.00309021	0.883606	0.00332148	0.00173842	0.0594238	-0.00290121	0.00249212	0.24762
cg26745770	-0.000938107	0.00322092	0.771566	0.000898648	0.00181195	0.621206	0.00111092	0.00259753	0.669964
cg26745860	-0.0140275	0.01288	0.279192	-0.00219985	0.00724574	0.76217	0.00410409	0.0103872	0.693751
cg26745882	0.0116038	0.00918092	0.209718	0.00174493	0.0051648	0.736309	-0.00520075	0.00740402	0.484335
cg26745934	-0.00715556	0.0200656	0.722269	0.00360732	0.0112881	0.750079	0.00122897	0.0161821	0.93964
cg26745953	0.0198798	0.0214485	0.356622	0.0117494	0.012066	0.33294	-0.0378571	0.0172973	0.0313679
cg26745976	-0.00407107	0.0199136	0.838501	-0.000379233	0.0112026	0.973074	0.0106	0.0160595	0.51101
cg26746010	-0.00762062	0.0108911	0.486018	0.0127176	0.00612687	0.0409432	0.00772548	0.0087832	0.38157
cg26746027	0.00921982	0.0116782	0.432024	-0.00387263	0.00656968	0.55711	-0.0036858	0.009418	0.696513
cg26746037	-0.00693082	0.00757585	0.362855	0.00284402	0.00426185	0.506376	0.00214025	0.0061096	0.726973
cg26746069	0.00533395	0.00915568	0.561716	-0.0062926	0.0051506	0.22519	-0.00206161	0.00738367	0.78076
cg26746133	0.0138306	0.0285375	0.629173	-0.02103	0.016054	0.19374	-0.0123075	0.0230143	0.594201
cg26746224	-0.0171926	0.0299975	0.568067	0.00827244	0.0168754	0.62525	0.00135799	0.0241917	0.955366
cg26746255	0.00211557	0.016779	0.899963	-0.00281499	0.00943918	0.76626	-0.013009	0.0135316	0.339089
cg26746309	-0.00163748	0.0105117	0.876578	-0.000720132	0.00591343	0.903361	0.0032499	0.00847722	0.702403
cg26746331	-0.00241876	0.00260257	0.355328	-0.000655835	0.0014641	0.655332	0.00135948	0.00209886	0.518911
cg26746381	0.00764519	0.012642	0.54696	-0.00421801	0.00711187	0.554693	-0.0103195	0.0101952	0.314321
cg26746469	-0.00813634	0.0104931	0.440258	0.00455815	0.005903	0.442153	0.00387156	0.00846228	0.648473
cg26746511	0.00147853	0.00935951	0.874855	-0.000533715	0.00526527	0.919499	0.00216715	0.00754805	0.774724
cg26746527	0.00934158	0.0119182	0.435332	-0.000579891	0.00670469	0.93128	-0.00468084	0.00961154	0.627511
cg26746540	-0.00249423	0.00764669	0.745086	0.00393467	0.0043017	0.362949	0.00517978	0.00616673	0.403289
cg26746560	-0.014946	0.0174577	0.394335	0.00636122	0.00982095	0.518912	0.014979	0.0140789	0.29037
cg26746573	4.14943e-05	0.0147685	0.997765	-0.0102677	0.00830813	0.219914	-0.000142331	0.0119102	0.990493
cg26746659	-0.00360631	0.00932294	0.699856	0.0025537	0.0052447	0.627575	-0.000495617	0.00751856	0.947597
cg26746664	-0.00736343	0.0122058	0.547935	0.0113878	0.00686649	0.10091	0.0100479	0.00984349	0.310262
cg26746669	-0.000936444	0.00695111	0.893153	-0.00341161	0.0039104	0.385424	0.00269025	0.00560577	0.632526
cg26746674	0.00110143	0.0118084	0.925905	-0.000911009	0.00664293	0.891245	0.00379923	0.009523	0.690929
cg26746853	-0.00131589	0.00833213	0.874886	-0.000509058	0.00468731	0.913773	0.00506541	0.00671951	0.453031
cg26746878	0.022284	0.0117326	0.0609128	-0.00794073	0.00660025	0.23228	-0.0222176	0.00946183	0.0211899
cg26746896	-0.00135468	0.00919736	0.883252	0.000955191	0.00517405	0.853973	0.000571026	0.00741728	0.938816
cg26746936	0.0638445	0.0436856	0.147578	-0.0464602	0.0245757	0.0620995	-0.0475968	0.0352306	0.180278
cg26746986	-0.00719484	0.02037	0.724807	0.0172678	0.0114593	0.135549	0.0157895	0.0164275	0.339197
cg26747028	0.00559971	0.00840876	0.507254	-0.00306612	0.00473041	0.518622	-0.00307284	0.00678131	0.651607
cg26747050	-0.0163315	0.0145152	0.263702	0.0127196	0.00816567	0.123021	0.0136464	0.0117059	0.24697
cg26747079	0.00408062	0.00874532	0.641975	-0.00415393	0.00491975	0.400851	0.00056835	0.00705273	0.935961
cg26747269	0.0124268	0.00858976	0.151659	-0.0024441	0.00483224	0.614313	-0.00658906	0.00692727	0.344211
cg26747273	-0.00799741	0.00832847	0.339653	-0.000450839	0.00468525	0.923568	0.00800211	0.00671656	0.236813
cg26747290	-0.00475381	0.0211802	0.822949	-0.0096327	0.0119151	0.421092	0.00714884	0.017081	0.676618
cg26747293	0.00385971	0.00361918	0.289236	-0.00111155	0.002036	0.586533	-0.00428462	0.00291872	0.1458
cg26747299	-0.0245184	0.0123319	0.050007	0.00350422	0.00693741	0.614782	0.00831584	0.00994515	0.405404
cg26747301	-0.000148161	0.00960863	0.987734	-0.00433964	0.00540541	0.42431	0.00426701	0.00774895	0.583313
cg26747317	0.038241	0.0280762	0.176784	-0.0275543	0.0157945	0.0846777	-0.0355925	0.0226423	0.119678
cg26747413	-0.00243955	0.0229455	0.91558	0.00214881	0.0129082	0.868183	0.00271547	0.0185046	0.88368
cg26747425	0.00288912	0.0103291	0.780381	0.00688572	0.0058107	0.239317	-0.00556701	0.00832995	0.505745
cg26747517	0.00792205	0.00830069	0.342596	-0.00113912	0.00466962	0.807863	-0.00482089	0.00669415	0.4734
cg26747536	-0.0116915	0.0310332	0.707305	-0.0137417	0.017458	0.433397	-0.00591327	0.025027	0.813787
cg26747686	-0.0114033	0.00986336	0.250868	-0.00660918	0.00554871	0.236922	0.00417574	0.00795438	0.600977
cg26747706	0.00956697	0.00942711	0.313064	0.00815374	0.0053033	0.127889	-0.000543961	0.00760256	0.943128
cg26747858	0.000733298	0.0100282	0.94188	0.0063262	0.00564147	0.265286	-0.00472986	0.00808735	0.5602
cg26747885	0.0142581	0.00749349	0.0604618	-0.00778141	0.00421552	0.0683888	-0.00849593	0.00604319	0.163408
cg26747948	0.00208834	0.0151194	0.890469	-0.00107849	0.00850552	0.899399	-0.0046215	0.0121931	0.705614
cg26747985	0.00227234	0.0286346	0.936936	0.0169066	0.0161086	0.296905	-0.0157007	0.0230926	0.498414
cg26748024	0.00340052	0.00546288	0.535295	0.000791286	0.00307318	0.79743	-0.00171079	0.00440558	0.698747
cg26748028	-0.000401545	0.00469366	0.932025	-0.00132182	0.00264045	0.617945	-0.00226591	0.00378523	0.551019
cg26748053	-0.00859224	0.00879507	0.331372	-0.000156377	0.00494774	0.974861	0.00665798	0.00709285	0.35055
cg26748079	-0.0512316	0.0201377	0.0127654	0.022168	0.0113286	0.0536515	0.0258171	0.0162402	0.115613
cg26748089	-0.0115975	0.0194069	0.5517	0.0137773	0.0109175	0.210422	0.0134012	0.0156509	0.394263
cg26748224	-0.0115558	0.0213348	0.589481	0.0275965	0.012002	0.0239394	0.0100979	0.0172056	0.558829
cg26748265	-0.00372597	0.0166814	0.823791	-0.0054234	0.00938424	0.564842	-0.00727314	0.0134528	0.590169
cg26748278	-0.0236768	0.0222844	0.291025	-0.00436519	0.0125363	0.728547	0.0023933	0.0179714	0.894372
cg26748295	0.00125313	0.00749671	0.867643	0.00175184	0.00421734	0.678903	-0.00239182	0.00604578	0.693378
cg26748297	0.0131401	0.00679889	0.0566056	-0.00418108	0.00382477	0.277413	-0.00786067	0.00548302	0.155344
cg26748394	0.00168806	0.00855467	0.844043	-0.00187227	0.0048125	0.698216	-0.00615812	0.00689898	0.374585
cg26748425	-0.00155233	0.00201388	0.442954	-0.000512981	0.00113292	0.651851	0.000724568	0.00162411	0.656636
cg26748435	0.000746191	0.00380266	0.844899	0.000468523	0.00213922	0.827162	0.00144951	0.00306668	0.637663
cg26748440	-0.0299909	0.0136009	0.0301503	0.0136086	0.00765131	0.0788815	0.0165501	0.0109686	0.135043
cg26748449	0.00474446	0.00517727	0.362048	0.0039026	0.00291251	0.183835	-0.00768456	0.00417525	0.0691839
cg26748472	-0.0065528	0.00785785	0.406665	-0.00210956	0.0044205	0.634428	0.00257217	0.00633702	0.685839
cg26748477	-0.0140987	0.0134399	0.297142	0.0134946	0.00756071	0.0778558	0.0134538	0.0108387	0.217919
cg26748559	-0.00596215	0.00862892	0.49148	0.00055017	0.00485427	0.91003	0.002368	0.00695886	0.734481
cg26748578	-0.0201127	0.0156629	0.202596	0.00685882	0.00881129	0.438487	0.00578106	0.0126315	0.648356
cg26748583	0.00832736	0.0064481	0.200051	-0.0018996	0.00362743	0.601866	-0.0115418	0.00520012	0.0291136
cg26748598	-0.01331	0.00982972	0.179307	0.0026464	0.00552979	0.633473	0.00607717	0.00792725	0.445433
cg26748674	0.00386922	0.0081457	0.636004	0.00334234	0.00458243	0.467773	-0.00507253	0.00656916	0.442153
cg26748694	0.00357572	0.00807612	0.65907	-0.00270999	0.00454329	0.552438	-0.00271157	0.00651305	0.678219
cg26748715	0.0325017	0.0287913	0.262128	-0.0255447	0.0161968	0.118477	-0.0322374	0.023219	0.168641
cg26748726	-0.0296135	0.0269093	0.274225	0.0207761	0.0151381	0.173536	0.0264274	0.0217012	0.226676
cg26748758	-0.00930213	0.0109672	0.398721	-0.001701	0.00616969	0.783445	0.0080473	0.00884458	0.365471
cg26748794	0.00696823	0.00685877	0.312532	-0.00234108	0.00385845	0.54564	0.000264083	0.0055313	0.962033
cg26748831	0.00119365	0.00310536	0.701654	-0.00138974	0.00174695	0.428524	0.000188118	0.00250434	0.940298
cg26748898	-0.035891	0.0232842	0.126926	0.0174219	0.0130987	0.18706	0.0305434	0.0187777	0.107528
cg26748934	0.00294817	0.00984515	0.765325	-0.00266834	0.00553847	0.631199	0.000189563	0.0079397	0.981008
cg26748945	-0.00306348	0.00236419	0.198558	0.0022564	0.00132999	0.0934416	0.00164369	0.00190662	0.391061
cg26748997	-0.00155432	0.00277314	0.576618	-0.000662394	0.00156005	0.672203	0.00423009	0.00223642	0.0619696
cg26749154	0.00344422	0.00752793	0.648461	-0.00503902	0.0042349	0.237407	4.41452e-05	0.00607096	0.994215
cg26749175	0.0040235	0.00386609	0.30096	-0.000356708	0.0021749	0.870112	-0.00244095	0.00311784	0.435863
cg26749245	0.000106704	0.00788626	0.989236	-0.00722581	0.00443648	0.107072	0.000968522	0.00635993	0.879323
cg26749251	-0.00846854	0.00929177	0.364661	0.00157651	0.00522716	0.763694	0.0102484	0.00749342	0.175027
cg26749306	0.0042739	0.00819142	0.603199	-0.00659062	0.00460815	0.156323	-0.00685426	0.00660603	0.30241
cg26749351	0.0099831	0.00414294	0.0181254	0.000415711	0.00233064	0.858859	-0.00398835	0.00334111	0.235909
cg26749361	0.0114491	0.0124724	0.361243	-0.00620007	0.00701647	0.37938	-0.00959667	0.0100585	0.342745
cg26749414	-0.0188418	0.0161621	0.246956	0.00915947	0.00909213	0.316599	0.0257001	0.0130341	0.0518887
cg26749475	0.00738872	0.0100355	0.463599	0.00871976	0.00564553	0.126172	-0.00753299	0.00809318	0.354602
cg26749518	0.0645659	0.0436843	0.1431	-0.0297342	0.0245749	0.229656	-0.0484743	0.0352295	0.172449
cg26749543	-0.00571598	0.0180569	0.752358	0.011646	0.010158	0.254814	0.00360938	0.0145621	0.80484
cg26749572	0.00282327	0.010025	0.778917	-0.00141471	0.00563963	0.802534	-0.00409385	0.00808472	0.613909
cg26749650	-0.0258444	0.0151602	0.0918936	0.00207239	0.0085285	0.808594	0.0188593	0.0122261	0.126656
cg26749682	0.00526623	0.00736028	0.476265	-0.000387228	0.00414058	0.92571	-0.00169423	0.00593575	0.77601
cg26749690	-0.0153732	0.0154228	0.321698	0.00392277	0.0086762	0.652327	0.0136797	0.0124378	0.274505
cg26749761	-0.00272188	0.0102563	0.791355	-0.00523342	0.00576978	0.366949	0.00279803	0.00827129	0.735985
cg26749825	0.00486175	0.00656251	0.460833	-0.000443565	0.00369179	0.904649	-0.00181179	0.00529238	0.732941
cg26749833	-0.00650296	0.0100479	0.519248	0.0107553	0.00565251	0.0604582	0.0088846	0.00810318	0.275986
cg26749844	0.00987561	0.0284242	0.729122	-0.0084938	0.0159902	0.596675	-0.0183658	0.0229229	0.425251
cg26749853	0.0114398	0.00936771	0.22539	-0.00679044	0.00526988	0.201055	-0.00897329	0.00755466	0.238228
cg26749897	-0.00724746	0.0148292	0.626291	-0.00969524	0.00834226	0.248414	0.00330697	0.0119591	0.782817
cg26749976	0.00199909	0.0122438	0.870691	0.00482654	0.00688787	0.485385	-0.0092383	0.00987414	0.352126
cg26749978	0.0152713	0.00989428	0.126437	0.00214646	0.00556611	0.700734	-0.010545	0.00797932	0.189867
cg26749992	0.000469828	0.0209334	0.982146	0.0106092	0.0117763	0.370187	0.00934923	0.0168819	0.581169
cg26750002	-0.0071892	0.0147222	0.626577	-0.00963131	0.00828207	0.24812	0.0166849	0.0118728	0.163576
cg26750010	0.00221054	0.00859219	0.79759	-0.00324004	0.00483361	0.504474	0.00678723	0.00692924	0.33011
cg26750073	0.0157566	0.0081469	0.0564324	-0.00832396	0.0045831	0.0728609	-0.00949136	0.00657013	0.15224
cg26750103	0.030639	0.0137122	0.0280782	-0.0167337	0.00771391	0.032853	-0.0158382	0.0110583	0.155741
cg26750139	-0.00288859	0.0034822	0.409129	-0.00143001	0.00195894	0.467402	0.00422391	0.00280825	0.13626
cg26750174	0.0237532	0.0137069	0.0867336	-0.0101797	0.00771092	0.190323	-0.027316	0.011054	0.0154647
cg26750188	0.0120787	0.0229871	0.600636	-0.00387987	0.0129316	0.764886	-0.0166109	0.0185381	0.372762
cg26750196	-0.0133178	0.0129635	0.307177	0.00506005	0.00729271	0.489667	0.0123052	0.0104545	0.24247
cg26750218	-0.00862824	0.00507153	0.0925403	0.000305935	0.00285303	0.914858	0.00745197	0.00408997	0.0719706
cg26750233	-0.00349304	0.0082678	0.673736	-0.00140085	0.00465112	0.764009	0.00715238	0.00666763	0.286441
cg26750319	-0.0166363	0.0111629	0.139841	0.00788299	0.00627976	0.21281	0.00925912	0.00900238	0.306624
cg26750372	0.0121388	0.0165767	0.466012	-0.00400181	0.00932538	0.668913	-0.00318329	0.0133684	0.812361
cg26750439	0.0038003	0.00869731	0.663255	-0.00270586	0.00489274	0.581691	0.00353794	0.00701401	0.615279
cg26750446	0.00235117	0.0143354	0.870112	0.000280807	0.00806451	0.972305	-0.00512512	0.0115609	0.658665
cg26750452	-0.00924487	0.00986979	0.351575	0.00713705	0.00555233	0.202138	0.00271124	0.00795957	0.734225
cg26750487	0.0013091	0.00540792	0.809308	0.000278745	0.00304227	0.927212	-0.00312479	0.00436126	0.475654
cg26750489	0.0129146	0.0142135	0.366121	-0.00179799	0.00799589	0.822625	-0.0146285	0.0114626	0.20536
cg26750589	0.00861039	0.007274	0.239824	-0.00782277	0.00409205	0.059284	-0.0021388	0.00586618	0.716317
cg26750594	-0.0120444	0.0212351	0.572079	0.0119162	0.011946	0.321349	0.0184653	0.0171252	0.283973
cg26750617	0.0178811	0.0253304	0.482172	-0.0182891	0.0142498	0.202818	-0.0103722	0.0204279	0.612944
cg26750634	-0.0253944	0.0182616	0.16798	0.0104324	0.0102732	0.312749	0.0256952	0.0147272	0.0846436
cg26750659	0.000891665	0.00766566	0.907674	-0.000261769	0.00431238	0.951739	0.00293883	0.00618203	0.635734
cg26750675	0.0182927	0.0120435	0.132501	-0.0084629	0.00677516	0.215055	-0.0147658	0.00971256	0.132153
cg26750713	-0.00282946	0.00572656	0.622514	0.00255284	0.00322152	0.430314	0.00266004	0.00461822	0.566146
cg26750742	0.00858035	0.00662519	0.198789	-0.00184634	0.00372705	0.621604	-0.00958188	0.00534293	0.0764695
cg26750747	-0.00250274	0.00874532	0.775436	0.00923105	0.00491975	0.0640422	-0.00629747	0.00705273	0.374425
cg26750789	-0.0101395	0.00765096	0.188635	0.00860404	0.00430411	0.0488001	0.00622858	0.00617017	0.315616
cg26750913	-0.000135441	0.007715	0.986035	0.00306585	0.00434013	0.481875	0.00288995	0.00622182	0.643487
cg26750927	0.00896949	0.0091006	0.32713	-0.00382974	0.00511962	0.456493	-0.00746583	0.00733925	0.311923
cg26751045	0.00983186	0.00843324	0.246938	-0.00346641	0.00474419	0.466994	-0.0165259	0.00680105	0.0172077
cg26751094	-0.0305426	0.023655	0.200146	0.0296821	0.0133073	0.0283477	0.0133486	0.0190768	0.486008
cg26751195	0.00222839	0.009875	0.822007	0.002841	0.00555526	0.610391	-0.0115409	0.00796377	0.150968
cg26751261	-0.000426656	0.00290512	0.883588	0.00298251	0.0016343	0.0715224	-0.00109644	0.00234286	0.640987
cg26751275	0.0244078	0.0259766	0.350082	-0.0122622	0.0146133	0.40376	-0.0369641	0.020949	0.0812442
cg26751300	0.00282745	0.00253825	0.268446	-0.000649637	0.00142791	0.6503	-0.00257459	0.00204699	0.211927
cg26751304	-0.00123896	0.00897285	0.890505	0.00179085	0.00504775	0.723632	-0.00444829	0.00723622	0.540378
cg26751356	-0.0121084	0.02084	0.562768	0.0105388	0.0117237	0.371231	-0.00167539	0.0168066	0.920828
cg26751371	-0.00543496	0.016962	0.749437	0.0034669	0.00954212	0.717263	0.00332704	0.0136791	0.808421
cg26751372	-0.0251508	0.0134668	0.0652621	0.00976527	0.00757585	0.200895	0.0164668	0.0108604	0.133172
cg26751406	0.00791418	0.00548263	0.152555	-0.00270914	0.00308429	0.382221	-0.00728967	0.0044215	0.102904
cg26751455	-0.00635728	0.00698416	0.365269	0.0026053	0.00392899	0.509063	0.00316577	0.00563243	0.575553
cg26751469	0.00183918	0.00434585	0.673215	-0.00193435	0.00244479	0.431021	-0.00262941	0.00350474	0.455181
cg26751510	0.00304753	0.00672654	0.65166	9.32148e-05	0.00378407	0.980405	-0.00134874	0.00542467	0.804246
cg26751511	0.0174733	0.00916036	0.0598343	-0.0128025	0.00515323	0.0149402	-0.00527846	0.00738744	0.476865
cg26751536	0.00268252	0.0140651	0.849199	-0.00183043	0.00791246	0.81761	0.00800091	0.0113429	0.482512
cg26751550	0.00907419	0.0134354	0.501258	-0.00382689	0.00755818	0.61394	-0.000651415	0.0108351	0.9522
cg26751588	-0.0158357	0.00586047	0.00831665	0.00592364	0.00329685	0.0759265	0.0132947	0.00472622	0.00609581
cg26751631	-0.00697601	0.00784168	0.376188	-0.00119125	0.0044114	0.787786	0.00191717	0.00632399	0.76251
cg26751645	-0.0221188	0.0232715	0.34457	0.0164197	0.0130916	0.213202	0.0237273	0.0187675	0.209587
cg26751792	-0.00117571	0.00565371	0.835763	-0.00208113	0.00318054	0.514664	0.00232411	0.00455948	0.61156
cg26751824	3.79872e-05	0.0223079	0.998645	0.00945792	0.0125495	0.453142	-0.0087477	0.0179904	0.628046
cg26751828	-0.0256594	0.0378	0.499096	0.02488	0.0212647	0.245266	0.0363681	0.0304841	0.236181
cg26751855	-0.00662427	0.00333614	0.0502998	0.000204139	0.00187677	0.91364	0.00335371	0.00269045	0.215997
cg26751868	-0.0039778	0.0114546	0.729249	0.000546415	0.00644387	0.932623	-0.000433088	0.00923764	0.962717
cg26751870	0.0248837	0.0114686	0.0328183	-0.00337238	0.00645173	0.602536	-0.0263065	0.0092489	0.00557502
cg26751972	0.0189239	0.028641	0.510573	0.00439901	0.0161122	0.785497	-0.030057	0.0230977	0.196673
cg26752003	-0.00911467	0.00531273	0.0898733	-0.000378862	0.00298872	0.899427	0.00922402	0.00428449	0.0341614
cg26752179	0.00949472	0.0200982	0.637841	0.012283	0.0113064	0.280383	0.018242	0.0162084	0.263558
cg26752198	0.00212834	0.00384044	0.580902	0.000782563	0.00216047	0.718087	1.42835e-05	0.00309715	0.996331
cg26752263	0.00249011	0.00278622	0.373992	0.00154069	0.00156741	0.328421	-0.00171912	0.00224697	0.44634
cg26752321	0.0413057	0.0142837	0.0048625	-0.00426987	0.00803541	0.59654	-0.0408179	0.0115192	0.000644393
cg26752422	-0.00467441	0.00990987	0.638354	0.00798183	0.00557487	0.155882	-0.0059108	0.00799189	0.46158
cg26752450	-0.0226763	0.0139829	0.108566	0.00220402	0.00786618	0.780013	0.0119711	0.0112766	0.29143
cg26752465	0.0194042	0.0215887	0.371293	-0.00268885	0.0121449	0.825314	-0.00910931	0.0174104	0.602189
cg26752519	0.00189166	0.00299852	0.529822	0.000570473	0.00168684	0.736054	-0.00189303	0.00241818	0.4359
cg26752526	-0.00882244	0.00818989	0.284423	0.00423096	0.00460729	0.36105	-0.000901052	0.0066048	0.891809
cg26752531	0.0061181	0.00982896	0.535308	-0.00106763	0.00552936	0.847354	0.00090293	0.00792664	0.909577
cg26752540	0.027634	0.0142867	0.0564093	-0.00206864	0.00803707	0.797502	-0.0297175	0.0115216	0.0116204
cg26752562	0.00955545	0.00704848	0.178793	0.00430712	0.00396518	0.280445	-0.00715026	0.0056843	0.211874
cg26752591	-0.0439702	0.0184204	0.0192031	0.0215031	0.0103625	0.0410025	0.0155772	0.0148553	0.297337
cg26752601	0.0124015	0.0149412	0.408852	0.0157602	0.00840527	0.064222	-0.00753363	0.0120494	0.533496
cg26752613	-0.0045181	0.00579681	0.437902	0.00293936	0.00326104	0.369945	0.00408057	0.00467488	0.385192
cg26752621	-0.00152171	0.00873095	0.862053	-0.00226847	0.00491166	0.645365	-0.000592848	0.00704114	0.933097
cg26752655	-0.00484966	0.00295925	0.104949	0.0037743	0.00166475	0.0259164	0.0029526	0.00238651	0.219419
cg26752657	-0.0103179	0.0156977	0.512769	0.00630159	0.00883084	0.477436	-0.000331841	0.0126595	0.979149
cg26752659	0.00506724	0.010039	0.615035	-0.00994245	0.0056475	0.0819192	-0.00867474	0.008096	0.286985
cg26752663	0.0228525	0.0161967	0.161913	-0.00932569	0.00911158	0.308976	-0.0144152	0.0130619	0.272882
cg26752684	0.0108309	0.00711199	0.131494	0.000307924	0.0040009	0.938833	-0.0133424	0.00573552	0.0223844
cg26752701	-2.79785e-05	0.00633943	0.996489	0.00302506	0.0035663	0.398688	-0.00048989	0.00511248	0.923887
cg26752725	-0.00247686	0.00354946	0.487199	0.000204888	0.00199678	0.918515	0.000390634	0.00286249	0.891775
cg26752773	0.000420878	0.018603	0.982003	0.00166037	0.0104653	0.874317	0.00488201	0.0150025	0.745668
cg26752796	-0.0284424	0.0420752	0.500882	0.00636997	0.0236697	0.78849	0.0209985	0.0339318	0.537675
cg26752870	-0.00214602	0.0174624	0.902481	0.00841058	0.00982361	0.394316	0.00356414	0.0140827	0.800812
cg26752888	-0.000959751	0.00236605	0.686031	-0.000298435	0.00133104	0.823131	-0.000516424	0.00190812	0.78732
cg26752993	-0.00595993	0.00886074	0.503012	-0.00322534	0.00498468	0.519342	0.00145785	0.00714581	0.838829
cg26753039	-0.00349484	0.00730673	0.633662	0.000371327	0.00411046	0.928232	-0.00383623	0.00589257	0.516784
cg26753088	1.55133e-05	0.00741658	0.998336	-0.00148611	0.00417225	0.722582	6.94241e-05	0.00598115	0.990766
cg26753121	0.024984	0.0228782	0.277899	-0.00831426	0.0128703	0.520017	-0.0400885	0.0184503	0.0325798
cg26753123	-0.0153667	0.0333464	0.646104	0.0149698	0.0187593	0.427097	0.0267994	0.0268925	0.321817
cg26753290	-0.0298819	0.0345401	0.389399	0.00833554	0.0194308	0.669019	0.0448809	0.0278551	0.110838
cg26753299	0.000314158	0.00469511	0.946809	-0.00070551	0.00264127	0.790032	0.00171895	0.00378641	0.651001
cg26753302	0.0118263	0.0334451	0.724512	0.010391	0.0188148	0.582208	-0.00511567	0.0269721	0.850024
cg26753307	-0.0258794	0.0605563	0.670196	0.063508	0.0340664	0.0657397	-0.000115129	0.0488361	0.998125
cg26753335	0.00219746	0.00979862	0.823092	0.00396003	0.00551229	0.474481	-0.00630123	0.00790217	0.427438
cg26753376	0.00305987	0.00385745	0.429849	0.0007843	0.00217004	0.718681	-0.00145453	0.00311087	0.641293
cg26753393	-0.000942868	0.00925249	0.919073	-0.00355432	0.00520506	0.496553	0.000205657	0.00746174	0.978076
cg26753466	-0.00331431	0.00943787	0.726329	0.000911018	0.00530935	0.86417	0.00754167	0.00761124	0.324566
cg26753484	0.0038349	0.0164932	0.816698	-0.00129007	0.00927837	0.889747	0.000314115	0.0133011	0.981214
cg26753512	0.00384186	0.0031843	0.230972	-0.00161592	0.00179135	0.36957	-0.00207585	0.002568	0.421145
cg26753518	0.044729	0.027027	0.101618	-0.0310906	0.0152043	0.0439625	-0.0477274	0.0217962	0.0312847
cg26753560	0.00647139	0.0216826	0.76608	-0.0130023	0.0121977	0.289458	-0.0058998	0.0174861	0.736647
cg26753608	0.00873806	0.0148928	0.558941	0.00596456	0.00837808	0.478461	-0.0111728	0.0120104	0.354874
cg26753674	-0.0030573	0.0352758	0.931139	-0.00702253	0.0198447	0.724309	-0.0165194	0.0284484	0.562994
cg26753677	0.00100075	0.00992445	0.919918	-0.00984157	0.00558308	0.0815373	0.000942596	0.00800365	0.906527
cg26753721	-0.000280127	0.00438448	0.949207	-0.00263723	0.00246652	0.288002	0.00208457	0.0035359	0.557059
cg26753733	-0.000799138	0.00541183	0.882957	0.000430515	0.00304447	0.887881	-0.000432596	0.00436441	0.921277
cg26753781	0.0268859	0.031198	0.391232	-0.0340751	0.0175507	0.0555074	-0.0240287	0.0251598	0.342266
cg26753817	-0.0248848	0.015507	0.112258	0.00912916	0.00872357	0.2983	0.0201741	0.0125057	0.11041
cg26753859	0.00423815	0.0222226	0.849205	0.0112829	0.0125015	0.369331	-0.00731112	0.0179216	0.684336
cg26753918	-0.00028553	0.0134223	0.983078	-0.00823226	0.00755084	0.278686	-0.00422809	0.0108245	0.697068
cg26754007	-0.0141552	0.0116257	0.226753	0.00689734	0.00654012	0.294587	0.00979819	0.00937561	0.298953
cg26754071	-0.0196266	0.0136449	0.153995	0.00787701	0.00767602	0.307717	0.0197952	0.011004	0.0755828
cg26754159	-0.00859881	0.0280631	0.760042	-0.00483146	0.0157871	0.760324	0.0299824	0.0226317	0.188789
cg26754170	-0.00224558	0.0137309	0.87048	0.00791493	0.0077244	0.308428	-0.00433092	0.0110733	0.696693
cg26754179	-0.00734795	0.0129825	0.572892	0.0156735	0.0073034	0.0347195	0.0116958	0.0104698	0.2671
cg26754187	-0.00417016	0.0118604	0.726006	0.00452346	0.00667218	0.49964	0.00589075	0.00956493	0.539627
cg26754207	0.00896135	0.0197299	0.650841	-0.00587264	0.0110992	0.598112	-0.00643315	0.0159113	0.686998
cg26754214	-0.000496862	0.00394728	0.900129	-0.000548911	0.00222058	0.805355	-0.000552516	0.00318332	0.862619
cg26754262	-0.028917	0.0210471	0.173079	0.0201611	0.0118402	0.0922662	0.0175235	0.0169736	0.304813
cg26754273	0.0104011	0.0124677	0.406484	0.00466586	0.00701382	0.507699	-0.00468198	0.0100547	0.642656
cg26754350	0.0135032	0.0146737	0.360056	-0.0116829	0.00825483	0.16064	-0.0140148	0.0118337	0.239592
cg26754358	0.00677121	0.0136853	0.622031	0.00838192	0.00769875	0.279347	-0.0060672	0.0110366	0.583942
cg26754383	-0.00648117	0.00970816	0.506197	-0.00492472	0.0054614	0.369748	0.00930114	0.00782922	0.238141
cg26754426	0.000945456	0.00932682	0.919496	-0.00185116	0.00524687	0.725102	0.00379675	0.00752168	0.615024
cg26754448	0.00231633	0.00289421	0.42575	-0.000863611	0.00162816	0.597203	-0.00340973	0.00233406	0.147741
cg26754450	0.0204317	0.0202742	0.316427	-0.0178443	0.0114054	0.121405	-0.0184816	0.0163503	0.261507
cg26754468	-0.00113275	0.012959	0.930551	0.0122622	0.00729017	0.0962357	-0.00488427	0.0104509	0.641441
cg26754472	0.000979032	0.0231442	0.966358	-0.0108518	0.01302	0.406912	-0.00241294	0.0186648	0.897444
cg26754508	0.0206926	0.0325362	0.526494	-0.036621	0.0183035	0.0486085	0.00306922	0.026239	0.907158
cg26754510	0.00877777	0.0163152	0.591975	-0.0124381	0.00917824	0.178953	-0.0144319	0.0131575	0.275802
cg26754552	-0.00136258	0.00989562	0.890807	-0.00368627	0.00556686	0.509646	0.00151536	0.0079804	0.849852
cg26754560	0.00574611	0.00959936	0.551037	0.000230895	0.0054002	0.965996	-0.00790564	0.00774148	0.310055
cg26754581	-0.0305042	0.0194795	0.121072	0.0241069	0.0109583	0.0305298	0.0300362	0.0157094	0.0592461
cg26754599	-0.0237071	0.0132232	0.076556	0.00899579	0.00743882	0.229899	0.0197	0.010664	0.0681758
cg26754623	0.00275217	0.0114002	0.809815	0.00746857	0.00641325	0.247458	0.00182218	0.00919375	0.843364
cg26754664	-0.0108914	0.0128599	0.399415	0.00518631	0.00723444	0.475406	0.00506372	0.010371	0.626623
cg26754724	0.0098061	0.0071452	0.173549	-0.00458092	0.00401959	0.257634	-0.00578501	0.0057623	0.318257
cg26754728	0.0217697	0.00990175	0.0306257	-0.00879431	0.00557031	0.118101	-0.0180416	0.00798534	0.0264203
cg26754740	0.016424	0.0175268	0.351373	-0.00215735	0.00985982	0.827329	-0.00350441	0.0141346	0.804785
cg26754761	0.0448521	0.0358972	0.214927	-0.0118842	0.0201943	0.557763	-0.0270167	0.0289496	0.353343
cg26754774	0.0139706	0.0152884	0.363407	0.00401337	0.00860063	0.641954	-0.014704	0.0123295	0.236349
cg26754789	0.0225044	0.0262609	0.39388	-0.00378873	0.0147733	0.798217	-0.00595165	0.0211783	0.779374
cg26754818	-0.000559567	0.0128223	0.965294	0.00817514	0.00721331	0.260258	-0.00296855	0.0103407	0.774754
cg26754824	-0.0116433	0.00693042	0.0966228	8.85541e-05	0.00389876	0.981932	0.00944762	0.00558909	0.094622
cg26754826	0.00331975	0.00503087	0.511118	-0.0047507	0.00283016	0.0969033	-0.000568045	0.00405719	0.888984
cg26754934	0.000870252	0.0210836	0.967173	-0.00806357	0.0118608	0.498445	-0.0135313	0.0170031	0.428355
cg26755008	-0.00694025	0.0140514	0.622637	0.00105371	0.00790471	0.89427	0.00591622	0.0113318	0.602967
cg26755038	-0.0265155	0.0218954	0.229249	0.00878351	0.0123174	0.47774	0.02809	0.0176577	0.115365
cg26755083	-0.000628358	0.00237618	0.792081	0.00117646	0.00133674	0.381288	0.000575464	0.00191629	0.76468
cg26755102	0.0155531	0.00957248	0.107914	-0.0078643	0.00538508	0.14787	-0.0116428	0.0077198	0.135217
cg26755111	-0.00523564	0.00971384	0.591305	0.00847525	0.0054646	0.124632	0.00252845	0.0078338	0.747668
cg26755132	-0.0517495	0.0170018	0.00310892	0.0201356	0.0095645	0.0382213	0.0422954	0.0137112	0.00274876
cg26755141	-0.00557972	0.00686355	0.418518	0.00435544	0.00386114	0.262487	0.00761456	0.00553516	0.172538
cg26755173	0.0235742	0.0228271	0.304661	-0.0266026	0.0128416	0.0413345	-0.0157347	0.0184091	0.395106
cg26755315	0.00905078	0.0163086	0.580373	0.000925333	0.00917454	0.9199	-0.000312484	0.0131522	0.981101
cg26755504	-0.0111985	0.00876709	0.204963	0.00182342	0.00493199	0.712517	0.0053626	0.00707028	0.450267
cg26755539	-0.00163858	0.00323955	0.614303	0.00192603	0.00182243	0.293577	0.00292441	0.00261256	0.266138
cg26755571	-0.0112097	0.0111702	0.31845	0.00284462	0.00628388	0.651928	0.00823104	0.00900828	0.363449
cg26755611	0.00989791	0.013335	0.459983	0.00724141	0.00750174	0.337134	-0.0134582	0.0107541	0.214205
cg26755693	0.00559644	0.0110969	0.615337	0.000678834	0.00624263	0.913664	-0.00416479	0.00894916	0.642847
cg26755700	0.052982	0.0247298	0.035018	-0.0280064	0.0139119	0.0472662	-0.0330985	0.0199435	0.100677
cg26755729	0.00532466	0.00310787	0.0903056	0.00022408	0.00174836	0.89832	-0.00369015	0.00250636	0.14463
cg26755793	0.0133166	0.013602	0.330351	0.00214275	0.00765192	0.780136	-0.00296994	0.0109694	0.787242
cg26755928	0.000776424	0.00351061	0.825494	0.000402738	0.00197492	0.838899	-0.00109818	0.00283115	0.699067
cg26755962	-0.0242646	0.0218025	0.268877	0.0167145	0.0122652	0.176557	0.0137866	0.0175828	0.435164
cg26756083	0.00132017	0.00556453	0.813035	-0.000717684	0.00313037	0.819214	0.000443776	0.00448756	0.921458
cg26756119	-0.00315356	0.014332	0.82637	-0.00787649	0.00806256	0.33138	0.0015532	0.0115581	0.893419
cg26756125	0.036815	0.0237313	0.124539	-0.0231107	0.0133502	0.087061	-0.0382808	0.0191383	0.0486692
cg26756193	0.0115019	0.0182645	0.530553	-0.00321552	0.0102748	0.755084	0.00163674	0.0147295	0.911783
cg26756208	-0.00449641	0.00355289	0.209126	0.00402743	0.0019987	0.0470629	0.00363446	0.00286525	0.208097
cg26756243	0.00439638	0.010601	0.679396	-0.00118758	0.00596366	0.842632	0.00790223	0.00854924	0.357936
cg26756299	-0.0198649	0.0164169	0.229622	0.0021594	0.00923543	0.81569	0.0137728	0.0132395	0.30116
cg26756375	0.0118912	0.0116124	0.308736	-0.0164498	0.00653263	0.0136738	-0.00675043	0.00936488	0.472996
cg26756396	0.0127012	0.0105701	0.232847	-0.0132717	0.00594627	0.02825	-0.0157866	0.00852431	0.0675049
cg26756410	0.0107423	0.0153562	0.486124	-0.00384701	0.00863874	0.65722	-0.0153862	0.0123841	0.217501
cg26756436	-0.0099705	0.0136811	0.468139	0.012457	0.0076964	0.109249	-1.60834e-05	0.0110332	0.99884
cg26756479	-0.00934307	0.00915643	0.310442	0.00658949	0.00515102	0.204287	0.0079951	0.00738427	0.281994
cg26756506	0.000388043	0.00313496	0.901782	0.00164065	0.0017636	0.354858	0.000105024	0.00252821	0.966962
cg26756537	-0.000476317	0.0159302	0.976217	0.00479302	0.00896164	0.594159	-0.00140995	0.012847	0.912867
cg26756582	0.0169698	0.0108887	0.122836	-0.00388388	0.00612552	0.527752	-0.0147787	0.00878127	0.0960489
cg26756619	-0.0115448	0.00773736	0.139379	-0.000384754	0.00435272	0.929771	0.00587077	0.00623985	0.349448
cg26756625	-0.00285197	0.00473384	0.548469	-0.00186981	0.00266306	0.484518	0.00518584	0.00381764	0.177935
cg26756684	-0.00087773	0.00307712	0.776151	0.000933695	0.00173106	0.591036	0.00055213	0.00248156	0.824464
cg26756753	-0.00534882	0.00787536	0.498866	0.00421868	0.00443035	0.343684	0.00349674	0.00635114	0.583373
cg26756782	0.00573877	0.0105642	0.588395	-0.00763303	0.00594298	0.202499	-0.00462719	0.00851959	0.588466
cg26756800	-0.00955337	0.00787273	0.228309	0.000153608	0.00442887	0.972414	0.00269031	0.00634902	0.672829
cg26756862	0.000704376	0.008598	0.9349	0.00299984	0.00483687	0.536784	0.00197944	0.00693392	0.775977
cg26756883	-0.00744711	0.00926885	0.423953	0.00137881	0.00521426	0.792089	0.00413965	0.00747493	0.581167
cg26756907	0.0161801	0.0109948	0.144818	-0.00261084	0.0061852	0.67401	-0.00082503	0.00886683	0.926085
cg26756921	0.00971032	0.0108927	0.375203	-0.00176602	0.00612777	0.773896	-0.0115754	0.0087845	0.191143
cg26756949	0.0149448	0.012598	0.238817	-0.00267895	0.00708711	0.706371	-0.0137579	0.0101598	0.179277
cg26757021	0.00844409	0.021307	0.692873	-0.0116646	0.0119864	0.333241	-0.00761719	0.0171832	0.65868
cg26757025	0.00612063	0.00402214	0.131787	0.00156116	0.00226268	0.492099	-0.00361199	0.00324368	0.268613
cg26757027	-0.0051405	0.00729992	0.483241	0.00463392	0.00410663	0.262326	0.00706121	0.00588707	0.233688
cg26757053	-0.00372936	0.00369989	0.316331	-0.000407174	0.0020814	0.845371	0.00688071	0.0029838	0.0235439
cg26757097	0.0272156	0.0211956	0.202624	-0.0206785	0.0119238	0.0865039	-0.024975	0.0170934	0.147678
cg26757221	0.0717996	0.0362855	0.0510831	-0.0422552	0.0204127	0.0414834	-0.0786291	0.0292627	0.00867119
cg26757229	0.00503922	0.0593986	0.93259	-0.0377047	0.0334152	0.262339	0.0360781	0.0479024	0.453436
cg26757279	0.00638209	0.00815476	0.436024	0.000968917	0.00458752	0.833231	-0.011962	0.00657646	0.0724468
cg26757305	0.00939133	0.00735849	0.205341	-0.00242896	0.00413958	0.558916	-0.00801572	0.00593431	0.180363
cg26757324	0.00485521	0.00370413	0.193471	-0.000197706	0.00208379	0.924635	-0.00188592	0.00298723	0.52952
cg26757376	0.000293578	0.00388894	0.940002	0.0040798	0.00218776	0.0656557	-0.000337968	0.00313627	0.914439
cg26757388	0.00467334	0.00759957	0.540232	-0.00662119	0.0042752	0.125159	-0.00334925	0.00612873	0.586165
cg26757472	0.0147189	0.0164226	0.372646	0.000125373	0.00923865	0.989204	-0.0154023	0.0132441	0.248103
cg26757503	0.00175647	0.00877065	0.84175	-0.00642597	0.004934	0.196302	-0.00369688	0.00707316	0.602568
cg26757524	0.00696507	0.0101758	0.495539	-0.00717356	0.00572449	0.213593	-0.000164422	0.00820638	0.984062
cg26757542	-0.0010003	0.00373672	0.789582	0.00225283	0.00210212	0.286892	-0.00130153	0.00301351	0.666908
cg26757562	-0.00440401	0.0188489	0.81582	0.00721034	0.0106036	0.498357	0.00601678	0.0152008	0.693229
cg26757673	-0.000561248	0.00810413	0.94495	-0.00155651	0.00455904	0.733637	-0.00535321	0.00653564	0.415031
cg26757675	-0.00117144	0.0058172	0.840886	0.00246514	0.00327251	0.45336	-0.00183355	0.00469132	0.696894
cg26757711	-0.00494563	0.0070543	0.485167	0.0037707	0.00396845	0.34472	0.000543095	0.00568899	0.924171
cg26757722	-0.014563	0.0243762	0.551811	-0.00771889	0.013713	0.574993	0.000105885	0.0196583	0.995715
cg26757793	-0.00919506	0.00775457	0.239021	0.00420928	0.0043624	0.337331	0.00445741	0.00625373	0.477946
cg26757820	0.00263309	0.00602095	0.662987	0.000872219	0.00338713	0.797408	-0.00221903	0.00485564	0.648837
cg26757836	0.00371882	0.00974659	0.703747	-0.00257316	0.00548302	0.640059	-0.000441504	0.00786021	0.955339
cg26757996	-0.000238017	0.012902	0.985325	0.00971492	0.00725811	0.184306	-0.00283002	0.0104049	0.78629
cg26758131	0.0338481	0.0165749	0.0442381	-0.0263402	0.00932432	0.00589228	-0.0351129	0.0133669	0.0102213
cg26758160	0.00186789	0.0355162	0.95818	-0.0116047	0.0199799	0.562899	0.0111847	0.0286423	0.697147
cg26758184	0.000166329	0.00853974	0.984506	0.00369558	0.0048041	0.443874	-0.00346993	0.00688693	0.615675
cg26758209	0.0466078	0.0331706	0.163638	-0.0243577	0.0186604	0.195307	-0.048191	0.0267507	0.0751719
cg26758283	0.00527811	0.00745071	0.480633	-0.0048881	0.00419145	0.246793	-0.00160956	0.00600868	0.789446
cg26758338	0.0127587	0.0118534	0.284803	-0.00193792	0.00666822	0.77205	-0.0112213	0.00955925	0.243728
cg26758340	0.0136982	0.0112068	0.224969	-0.0103909	0.00630449	0.103009	-0.00466574	0.00903783	0.607023
cg26758386	-0.0104354	0.00798711	0.194895	0.00619202	0.00449321	0.171795	0.0072619	0.00644127	0.262745
cg26758396	0.0271002	0.0252292	0.28579	-0.010023	0.0141929	0.481997	-0.0275769	0.0203463	0.178887
cg26758403	0.00296128	0.00854934	0.729917	0.000357263	0.0048095	0.94096	0.00928585	0.00689468	0.18162
cg26758414	-0.0265848	0.0139387	0.0598638	0.00427417	0.00784132	0.587124	0.0176171	0.011241	0.120778
cg26758427	-0.00192607	0.00683978	0.778936	0.000200737	0.00384777	0.958516	0.00233	0.00551599	0.673794
cg26758439	-0.0106916	0.0108724	0.328217	0.00242354	0.00611638	0.692922	0.00533081	0.00876817	0.544827
cg26758486	-0.0155807	0.0305537	0.611412	-0.00158699	0.0171882	0.926653	0.0126123	0.0246403	0.610078
cg26758524	0.00126403	0.00961867	0.895758	0.00170736	0.00541106	0.753132	-0.00721664	0.00775705	0.354833
cg26758551	-0.00433922	0.00913138	0.635864	0.00371175	0.00513693	0.471932	0.00112522	0.00736407	0.878919
cg26758594	0.0032466	0.00713139	0.650087	-0.000889487	0.00401182	0.825066	-0.000104048	0.00575116	0.985608
cg26758642	-0.000630097	0.0092783	0.946016	0.000236362	0.00521958	0.963987	-0.00170939	0.00748255	0.819845
cg26758670	-0.028226	0.0167565	0.095757	0.0158392	0.0094265	0.0965742	0.0152982	0.0135134	0.260786
cg26758722	0.00628954	0.00809638	0.439414	0.000399667	0.00455468	0.930283	-0.00598708	0.00652939	0.361767
cg26758781	0.00831117	0.00827867	0.318264	0.000603225	0.00465723	0.897249	-0.00827245	0.0066764	0.218734
cg26758810	-0.0136638	0.012575	0.280292	-0.00834346	0.00707416	0.241519	0.0167389	0.0101412	0.102515
cg26758826	-0.00166362	0.0130926	0.899189	-0.00131411	0.00736534	0.858819	0.00328702	0.0105586	0.756326
cg26758857	-0.00480842	0.0130549	0.713547	-0.00977306	0.00734412	0.186836	0.0129708	0.0105282	0.221343
cg26758863	-0.000647751	0.0022881	0.777792	-0.000633657	0.00128719	0.62379	0.000752803	0.00184526	0.684324
cg26758941	-0.00874059	0.0086916	0.317444	-0.00610071	0.00488953	0.215564	0.00756703	0.0070094	0.283395
cg26758971	0.00535913	0.0106534	0.616234	0.0128871	0.00599315	0.0343709	-0.00428235	0.00859151	0.619462
cg26759010	0.00839639	0.0060313	0.167513	-0.00763981	0.00339295	0.0269218	-0.00423349	0.00486398	0.386547
cg26759016	0.0247263	0.0105957	0.0219764	-0.00787055	0.00596069	0.190243	-0.0262957	0.00854498	0.00281082
cg26759036	0.0219765	0.0229118	0.340189	-0.00539743	0.0128892	0.676451	-0.0188225	0.0184774	0.311245
cg26759037	0.010579	0.00752696	0.163523	-0.00425347	0.00423435	0.317981	-0.00621889	0.00607017	0.308506
cg26759077	0.0336863	0.0177032	0.0604477	-0.0123347	0.00995909	0.218928	-0.0120143	0.0142769	0.402419
cg26759089	0.00160314	0.00754529	0.83225	-0.00459544	0.00424466	0.28203	-0.00147298	0.00608495	0.809309
cg26759179	-0.0138647	0.0102374	0.179226	0.00201677	0.00575914	0.727066	0.0130346	0.00825605	0.118099
cg26759223	-0.00705216	0.0031675	0.0286316	-0.00153602	0.0017819	0.391108	0.00406446	0.00255446	0.115294
cg26759226	0.00217589	0.00285131	0.447505	-0.00346325	0.00160403	0.0336607	-9.89758e-05	0.00229946	0.965768
cg26759296	-0.00246572	0.00938392	0.793372	-0.00341698	0.005279	0.519197	-0.000589813	0.00756774	0.938061
cg26759351	-0.000406769	0.0149866	0.97841	0.00748048	0.00843082	0.377433	-0.00346378	0.012086	0.775121
cg26759422	-0.0281413	0.024064	0.245497	0.000461499	0.0135374	0.972885	0.0251674	0.0194066	0.198193
cg26759440	-0.00467091	0.0117552	0.692107	0.00105442	0.00661299	0.873695	0.00554612	0.00948009	0.560079
cg26759486	0.00921866	0.0196391	0.639983	-0.0133491	0.0110481	0.230296	-0.0089999	0.0158381	0.571368
cg26759515	0.0103193	0.00650111	0.116156	-0.00227796	0.00365725	0.535043	-0.00858499	0.00524287	0.105232
cg26759551	0.00226528	0.00535463	0.673327	7.6854e-05	0.00301229	0.979705	-0.000832856	0.00431828	0.847523
cg26759552	-0.00323986	0.00384466	0.401767	6.60831e-05	0.00216285	0.975697	0.00208445	0.00310056	0.503228
cg26759568	0.00132523	0.00995201	0.89438	0.00104589	0.00559858	0.852252	0.00206634	0.00802587	0.797446
cg26759691	-0.0015342	0.00796964	0.847805	-0.00570988	0.00448339	0.206289	0.00898588	0.00642718	0.165719
cg26759740	-0.0269227	0.0237646	0.260446	0.0168477	0.013369	0.211043	0.0248616	0.0191652	0.198062
cg26759742	-0.0107703	0.010333	0.300219	0.0033833	0.00581292	0.562086	0.00690544	0.00833313	0.409611
cg26759814	-0.00745791	0.0190332	0.69616	0.00318016	0.0107073	0.767184	0.0109749	0.0153495	0.476568
cg26759846	0.0016507	0.00936393	0.860491	0.000299241	0.00526775	0.954833	-0.00389698	0.00755161	0.607162
cg26759925	-0.00657776	0.0105658	0.535247	0.00795668	0.00594389	0.18426	-0.00445002	0.0085209	0.602856
cg26759954	0.00899682	0.00512852	0.0829883	-0.0044293	0.00288509	0.12844	-0.0045832	0.00413594	0.270926
cg26760051	0.00109958	0.0027596	0.691293	-0.00390196	0.00155244	0.0138425	-0.000756125	0.0022255	0.73488
cg26760083	0.00133504	0.00293857	0.650758	-0.00415265	0.00165311	0.0138945	0.00224825	0.00236983	0.345465
cg26760212	0.00123602	0.00768667	0.872632	-0.00645176	0.00432419	0.139398	-0.00416707	0.00619897	0.503267
cg26760304	0.00428618	0.0105127	0.684507	-0.00563722	0.00591399	0.343191	3.17382e-05	0.00847802	0.997022
cg26760317	-0.00761143	0.00804651	0.346866	0.00575909	0.00452663	0.206747	0.00679551	0.00648917	0.297972
cg26760502	0.0010631	0.0127717	0.933857	-0.00919994	0.00718485	0.203865	-0.000285749	0.0102999	0.977932
cg26760589	0.0464377	0.0424236	0.276776	-0.0423525	0.0238657	0.0795421	-0.0408379	0.0342128	0.235938
cg26760610	-0.0291589	0.0174059	0.0975648	0.0220679	0.00979184	0.0267883	0.025654	0.0140371	0.071122
cg26760642	-0.00273996	0.0142943	0.848448	9.25387e-05	0.00804135	0.990845	-0.00641513	0.0115277	0.579334
cg26760731	-0.00117945	0.00774728	0.879358	-0.00626213	0.00435829	0.154437	0.0028892	0.00624785	0.644954
cg26760813	-0.00361978	0.00287306	0.211152	-0.000632733	0.00161626	0.696423	0.00359121	0.002317	0.124871
cg26760894	-0.00373656	0.0330069	0.910135	0.00961913	0.0185683	0.605776	-0.0094894	0.0266187	0.722354
cg26760927	0.00281944	0.0189028	0.881785	-0.0165144	0.0106339	0.12414	0.00395934	0.0152443	0.795704
cg26760942	0.0132501	0.028602	0.644364	0.00922677	0.0160903	0.567863	0.000682447	0.0230663	0.976466
cg26760951	-0.00903967	0.0290954	0.756796	0.000646416	0.0163679	0.96859	-0.0111455	0.0234642	0.636006
cg26760961	0.00531571	0.00689107	0.442614	0.00392884	0.00387663	0.313712	-0.00721756	0.00555736	0.197545
cg26761047	-0.00144662	0.00394308	0.714623	0.000716003	0.00221821	0.747652	0.000731053	0.00317993	0.818725
cg26761110	-0.0176558	0.0185293	0.343363	0.0224682	0.0104238	0.0339521	0.0220755	0.0149431	0.143289
cg26761169	-0.0135703	0.010767	0.21099	0.00214659	0.00605706	0.723922	0.014032	0.00868313	0.109798
cg26761226	0.0039138	0.00329641	0.23842	-0.00121019	0.00185442	0.515778	-0.00141246	0.00265841	0.596585
cg26761359	0.0014086	0.00928565	0.879786	-0.00457768	0.00522372	0.383323	-0.00201407	0.00748848	0.788616
cg26761399	0.00148656	0.0247829	0.95231	-0.0131445	0.0139418	0.34845	0.00828862	0.0199864	0.679397
cg26761446	-0.0127099	0.0195053	0.51641	0.017862	0.0109729	0.107262	0.0134604	0.0157302	0.394568
cg26761501	-0.00216505	0.00426258	0.612826	-0.00323839	0.00239795	0.180445	0.00229001	0.00343759	0.507108
cg26761504	-0.00213961	0.00251724	0.397723	0.00232289	0.00141609	0.104628	0.00186553	0.00203005	0.360718
cg26761506	-0.00429522	0.0125833	0.733687	-0.00371277	0.00707882	0.601303	0.00635879	0.0101479	0.532592
cg26761531	0.0159655	0.0169347	0.348473	-0.0186959	0.00952678	0.0529808	-0.014391	0.0136572	0.294992
cg26761572	-0.00955391	0.020207	0.637566	0.0219918	0.0113676	0.0563655	0.0074011	0.0162961	0.650868
cg26761618	-0.00212295	0.0103905	0.838594	0.00507246	0.00584523	0.38795	-5.65755e-05	0.00837946	0.994629
cg26761744	0.0184404	0.0122245	0.135139	-0.00746164	0.00687698	0.280982	-0.0104378	0.00985852	0.292707
cg26761820	0.00587932	0.0149619	0.695339	-0.0124901	0.00841696	0.141529	-0.00806515	0.0120662	0.505683
cg26761826	0.001694	0.00674783	0.802387	0.00580686	0.00379605	0.129801	-0.0052843	0.00544184	0.334278
cg26761888	-0.00789725	0.0060032	0.191877	0.00911838	0.00337715	0.00836524	0.00791963	0.00484133	0.105571
cg26761958	0.0114625	0.0136578	0.403675	-0.0137357	0.0076833	0.0773835	-0.00522111	0.0110144	0.636698
cg26761960	0.00731814	0.0104306	0.484845	0.000251205	0.00586784	0.965953	-0.00889797	0.00841186	0.293149
cg26761967	0.0258295	0.0240117	0.285103	-0.0134436	0.013508	0.322449	-0.0298888	0.0193644	0.126428
cg26761982	-0.0244	0.0161824	0.135311	0.0231985	0.00910354	0.0126226	0.0164154	0.0130504	0.211892
cg26762050	-0.0152047	0.0137437	0.271715	0.0115662	0.00773163	0.138369	0.0135061	0.0110837	0.226383
cg26762056	0.00128881	0.00766653	0.866897	0.0031563	0.00431287	0.466283	0.000497554	0.00618273	0.936049
cg26762136	-0.00187715	0.00467299	0.688911	-0.00347998	0.00262883	0.189126	0.00211703	0.00376857	0.575758
cg26762173	0.00875921	0.00417664	0.0389474	-0.00126012	0.0023496	0.593143	-0.00561623	0.00336828	0.0991178
cg26762178	0.0302063	0.0244427	0.219938	-0.0183595	0.0137504	0.185377	-0.0309228	0.019712	0.120426
cg26762198	-0.00535918	0.00322244	0.0999797	0.000774297	0.00181281	0.670368	0.00362184	0.00259876	0.167047
cg26762224	0.0113444	0.0147223	0.443106	0.00352165	0.00828216	0.671759	-0.00071338	0.0118729	0.952229
cg26762326	0.000454748	0.00947755	0.961843	-0.00916336	0.00533167	0.0893156	0.0021777	0.00764324	0.776399
cg26762347	-0.0426691	0.0429985	0.323849	0.0174286	0.0241892	0.473187	0.0257726	0.0346765	0.459392
cg26762367	-0.009878	0.0109534	0.369702	0.00730618	0.00616194	0.239047	0.0035413	0.00883348	0.689503
cg26762418	-0.0237459	0.0135458	0.0832069	0.0190666	0.00762031	0.0142626	0.0147884	0.0109241	0.179409
cg26762723	-0.0135052	0.0101818	0.18826	-0.00725942	0.00572787	0.208479	0.00663008	0.00821122	0.421666
cg26762873	-0.00252652	0.0183092	0.890574	-0.00715774	0.0103	0.488997	0.000932227	0.0147656	0.949807
cg26762941	-0.00984241	0.0172407	0.569586	0.00490688	0.00969891	0.614222	-0.00930738	0.0139039	0.50505
cg26763155	0.00757475	0.0104611	0.471001	0.00776883	0.00588498	0.190342	-0.00936575	0.00843644	0.270063
cg26763165	0.0106722	0.0107061	0.321675	-0.00898213	0.0060228	0.13957	-0.00324695	0.00863402	0.707805
cg26763248	-0.00706578	0.0285285	0.804984	-0.0124507	0.016049	0.440023	0.0074543	0.023007	0.746733
cg26763284	-0.00624104	0.00515668	0.229526	0.00489791	0.00290093	0.095002	0.00362389	0.00415865	0.385984
cg26763302	0.0130009	0.012121	0.286487	-0.00375975	0.00681875	0.582817	-0.00432647	0.00977506	0.659177
cg26763328	-0.0470964	0.0426044	0.27209	0.0154391	0.0239674	0.521199	0.0207111	0.0343586	0.548251
cg26763362	0.00240168	0.0051627	0.642979	0.000648198	0.00290432	0.823928	-0.000108325	0.0041635	0.979304
cg26763365	-0.00192785	0.00335148	0.566659	-0.000977225	0.0018854	0.605587	0.00307081	0.00270282	0.259087
cg26763380	0.00158625	0.0109695	0.885365	-0.00741491	0.00617101	0.232867	-0.00180291	0.00884647	0.838997
cg26763394	-0.00288491	0.0122337	0.814141	-0.0113423	0.00688215	0.10303	0.0117681	0.00986594	0.236266
cg26763398	-0.00811435	0.00911692	0.375961	0.00221961	0.0051288	0.666275	0.00290974	0.00735241	0.693278
cg26763486	0.0193672	0.014584	0.187741	-0.00077135	0.00820435	0.925317	-0.025405	0.0117614	0.0335858
cg26763488	0.000989804	0.00888197	0.91153	-0.00768463	0.00499662	0.127772	-0.00448046	0.00716293	0.533315
cg26763489	-0.000717445	0.00829121	0.931248	0.0018367	0.00466428	0.69473	0.0016428	0.0066865	0.806515
cg26763524	0.00988196	0.00850149	0.248334	-0.00469952	0.00478258	0.328576	-0.00538964	0.00685609	0.433989
cg26763542	-0.0116479	0.00702361	0.100924	-0.000656375	0.00395119	0.868456	0.0118249	0.00566424	0.039824
cg26763555	0.0317128	0.0160425	0.0513066	-0.00165378	0.00902484	0.85504	-0.0237532	0.0129376	0.0698563
cg26763618	0.000402903	0.00326526	0.902089	-0.00148729	0.0018369	0.420389	0.000740801	0.0026333	0.779148
cg26763772	-0.00146352	0.00923483	0.874456	-0.00161469	0.00519513	0.756707	0.00512804	0.0074475	0.492976
cg26763796	-0.0014877	0.00688821	0.829523	-0.000480651	0.00387501	0.901578	-0.00389309	0.00555504	0.485329
cg26763835	-0.000657482	0.0142327	0.963263	-0.000759733	0.0080067	0.924628	-0.00731459	0.011478	0.525663
cg26763855	0.00155979	0.00932436	0.867546	-0.00514058	0.00524549	0.329867	-0.00649916	0.0075197	0.389864
cg26763883	-0.0220676	0.0248872	0.377739	0.000334928	0.0140005	0.98097	0.00254573	0.0200704	0.899367
cg26763945	-0.0227774	0.0286106	0.428183	0.0123241	0.0160951	0.445974	0.010656	0.0230732	0.64538
cg26763948	0.0254017	0.013464	0.0626229	-0.00636788	0.00757428	0.402861	-0.00755221	0.0108581	0.488618
cg26763971	-0.00400178	0.0069977	0.568919	-0.00061778	0.00393661	0.875671	-1.38956e-05	0.00564335	0.998041
cg26764019	-0.00964879	0.00461303	0.039455	-9.23596e-05	0.00259509	0.971693	0.00813683	0.00372021	0.0314746
cg26764071	0.00300031	0.00859199	0.727804	0.000107452	0.00483349	0.982316	-0.00128138	0.00692908	0.853727
cg26764094	0.0155998	0.0115598	0.180766	-0.0111636	0.00650308	0.0896843	-0.0143524	0.00932253	0.127386
cg26764133	0.00344439	0.011705	0.769271	-0.00605454	0.00658473	0.360446	0.0036945	0.00943957	0.696493
cg26764180	-0.0122535	0.0106111	0.251417	0.00104027	0.00596936	0.862068	0.0124083	0.0085574	0.150737
cg26764198	0.0189321	0.0269845	0.484851	-0.0134199	0.0151803	0.379174	-0.0112617	0.0217618	0.606151
cg26764200	0.00207404	0.00386485	0.592917	-0.00133904	0.0021742	0.539621	-0.00141559	0.00311684	0.65086
cg26764239	0.00197766	0.0176337	0.910967	-0.00559268	0.00991997	0.574388	0.00110395	0.0142208	0.938305
cg26764243	0.0066096	0.0088966	0.459569	0.000647331	0.00500486	0.897394	-0.00973031	0.00717473	0.17863
cg26764244	0.00919881	0.0126039	0.467497	-0.00960539	0.00709045	0.179105	-0.0112634	0.0101645	0.27094
cg26764250	0.0482237	0.026508	0.0723999	-0.00479488	0.0149123	0.748591	-0.0386483	0.0213776	0.0741605
cg26764318	0.00219705	0.00756793	0.772286	0.00406209	0.0042574	0.342726	-0.00708582	0.00610322	0.248893
cg26764345	-0.00411087	0.00731057	0.575379	-0.0020049	0.00411262	0.627159	0.00312158	0.00589567	0.597859
cg26764362	-0.0169538	0.00736428	0.0237709	-0.00129364	0.00414284	0.755609	0.0130395	0.00593898	0.0308476
cg26764421	-0.00230194	0.0348349	0.947468	-0.0127881	0.0195967	0.515799	0.0114283	0.0280929	0.685174
cg26764445	-0.0221601	0.0261403	0.398965	0.014042	0.0147054	0.342345	0.00728325	0.0210811	0.730581
cg26764537	0.00989078	0.0168968	0.559855	0.00928004	0.00950545	0.331693	-0.0169016	0.0136266	0.218263
cg26764579	0.00606086	0.0152914	0.692834	-1.95209e-05	0.00860228	0.998195	-0.00384287	0.0123318	0.756091
cg26764611	-0.013607	0.0114226	0.236879	0.00755251	0.00642588	0.243146	0.00195371	0.00921185	0.832547
cg26764685	0.000856039	0.00606337	0.88806	-0.00383122	0.003411	0.264517	-0.00135693	0.00488985	0.782071
cg26764726	-0.0078499	0.0105807	0.460189	0.00306562	0.00595227	0.607866	-0.00117492	0.0085329	0.890808
cg26764761	0.0016937	0.0204383	0.934151	-0.0140195	0.0114977	0.226092	0.000487872	0.0164826	0.976456
cg26764764	0.00289221	0.00391366	0.46194	-0.000773295	0.00220166	0.726283	-0.00236172	0.0031562	0.456356
cg26764799	-0.0117936	0.0199753	0.556484	-0.0139095	0.0112373	0.2192	0.00637915	0.0161093	0.693103
cg26764846	0.0239842	0.0145327	0.10256	-0.00670173	0.00817547	0.414659	-0.0146612	0.01172	0.214381
cg26764880	0.015119	0.00783506	0.0569849	-0.00757382	0.00440767	0.0893776	-0.00846747	0.00631864	0.183791
cg26764927	-0.0128431	0.00924239	0.168284	0.00372828	0.00519938	0.475301	0.00302179	0.00745359	0.686192
cg26764953	0.00399675	0.011958	0.739027	-0.00263902	0.00672704	0.695818	0.000786224	0.00964358	0.935214
cg26764965	0.0319074	0.0236935	0.181665	-0.0108576	0.013329	0.417586	-0.0394241	0.0191078	0.0421403
cg26764972	-0.000282983	0.00810335	0.972224	0.00341659	0.0045586	0.455637	-0.00330506	0.00653501	0.614344
cg26764980	-0.00982465	0.0219821	0.656056	0.00635289	0.0123662	0.608773	0.0256664	0.0177276	0.151345
cg26765084	-0.00307068	0.0042518	0.472149	-0.00182535	0.00239188	0.44749	0.00237356	0.00342889	0.490683
cg26765196	-0.00963857	0.0109257	0.380162	0.00338103	0.00614636	0.583702	-0.00324082	0.00881114	0.71393
cg26765239	0.000813667	0.00994724	0.934999	-0.00971265	0.0055959	0.0862454	0.00411534	0.00802202	0.609278
cg26765260	0.0350192	0.0372335	0.349611	-0.013707	0.020946	0.514624	-0.0340207	0.0300272	0.260403
cg26765263	-0.00878453	0.0101798	0.390601	0.008298	0.00572674	0.151019	0.0027575	0.00820959	0.737783
cg26765295	0.00990756	0.0106836	0.356363	-0.00825434	0.00601012	0.173238	-0.00545306	0.00861583	0.52849
cg26765337	-0.00920162	0.00914198	0.31702	-0.000439805	0.00514289	0.932051	0.0150271	0.00737262	0.0446348
cg26765356	-0.00777119	0.00754349	0.305846	0.00140322	0.00424365	0.741712	0.00969254	0.00608351	0.114817
cg26765385	-0.00719361	0.00658845	0.277984	-0.00102239	0.00370639	0.783337	0.0029607	0.00531331	0.578839
cg26765430	0.00471654	0.0135932	0.729465	-0.00284898	0.00764694	0.7104	0.00213803	0.0109623	0.845831
cg26765467	0.00275011	0.00461732	0.553021	0.00150437	0.00259751	0.564014	0.00172272	0.00372367	0.644804
cg26765511	5.32043e-05	0.00880684	0.995194	0.00142322	0.00495436	0.774608	0.00407088	0.00710234	0.56804
cg26765567	-0.0284491	0.0174267	0.106273	0.00706585	0.00980353	0.473044	0.0319823	0.0140539	0.0253799
cg26765585	-0.0155306	0.0115177	0.181107	0.00490027	0.00647937	0.451567	0.00231985	0.00928853	0.80338
cg26765599	-0.0394453	0.0312267	0.209975	0.0338111	0.0175668	0.0576105	0.0240378	0.025183	0.342526
cg26765712	-0.00407339	0.00863853	0.638465	0.00615975	0.00485967	0.20843	0.00330613	0.00696661	0.636312
cg26765773	-0.0057266	0.0066957	0.394809	0.00252903	0.00376672	0.503777	0.00639858	0.0053998	0.239334
cg26765801	-0.0264185	0.0219355	0.231789	0.0290489	0.01234	0.0208765	0.0221993	0.01769	0.212954
cg26765815	-0.00450858	0.00571911	0.432693	0.000151783	0.00321733	0.962483	0.00519245	0.00461222	0.263417
cg26765871	0.03388	0.028012	0.22983	-0.00311113	0.0157584	0.843965	-0.00891775	0.0225905	0.694011
cg26765910	-0.000795306	0.0144705	0.956299	-0.00155045	0.00814049	0.849402	-0.00308283	0.0116698	0.792288
cg26766005	0.0137775	0.00567504	0.0173034	-0.00724742	0.00319254	0.0257307	-0.00874899	0.00457668	0.059291
cg26766064	-0.0064344	0.015681	0.682596	0.0147684	0.00882147	0.0977796	1.73089e-05	0.0126461	0.998911
cg26766132	-0.0117289	0.00814873	0.153723	-0.000668372	0.00458413	0.884423	0.0143071	0.0065716	0.0322452
cg26766164	0.0033008	0.012781	0.796832	0.0045291	0.00719006	0.530442	0.00655401	0.0103073	0.526577
cg26766237	0.00944738	0.0082671	0.256344	-0.00422215	0.00465072	0.366525	-0.00867357	0.00666706	0.196789
cg26766262	0.0126698	0.0150031	0.400775	0.00647571	0.00844013	0.445057	-0.0103981	0.0120994	0.39254
cg26766272	-0.0121427	0.0107761	0.262993	0.00548047	0.00606221	0.36853	0.00880827	0.0086905	0.313674
cg26766277	-0.00986878	0.0143484	0.493454	0.00843978	0.00807182	0.298717	0.00792343	0.0115714	0.495369
cg26766347	-0.00586002	0.0148485	0.694087	0.00389531	0.00835316	0.642174	0.0094716	0.0119747	0.431165
cg26766364	-0.00562207	0.00731672	0.444387	0.00384608	0.00411608	0.352742	0.0102441	0.00590062	0.086168
cg26766373	0.0200788	0.0135345	0.141632	-0.0114644	0.00761391	0.135846	-0.0199017	0.010915	0.0717668
cg26766403	-0.00866933	0.0272884	0.751497	0.0256912	0.0153513	0.0978949	0.0190402	0.0220069	0.38937
cg26766411	-0.035587	0.0234616	0.133022	0.0142096	0.0131985	0.284703	0.018005	0.0189208	0.343999
cg26766501	-0.0112581	0.0106253	0.292348	0.00574055	0.00597733	0.339584	0.00752399	0.00856882	0.382383
cg26766542	-0.0171151	0.00922729	0.0670868	-0.00275016	0.00519089	0.597628	0.00539851	0.00744142	0.470158
cg26766627	0.0022689	0.0094644	0.811117	-0.00128413	0.00532427	0.809994	-0.00116697	0.00763264	0.878845
cg26766678	0.00172624	0.0072131	0.811434	-0.00153557	0.00405779	0.706057	0.0011221	0.00581706	0.847499
cg26766694	0.00907101	0.0217651	0.677899	-0.019282	0.0122441	0.119019	-0.0184371	0.0175526	0.296517
cg26766702	-0.0048375	0.0102161	0.637058	-0.00381498	0.00574716	0.508612	0.00526267	0.00823886	0.524696
cg26766772	0.00526493	0.0102255	0.607971	-0.0101229	0.00575243	0.082046	0.00222721	0.00824643	0.787752
cg26766798	0.00358739	0.00444214	0.421586	-0.000125915	0.00249896	0.959932	-0.00472634	0.00358239	0.190604
cg26766827	-0.0321838	0.0175593	0.0703237	0.0154769	0.00987812	0.120881	0.0263074	0.0141608	0.0666657
cg26766847	-0.0164057	0.0231037	0.479591	0.0178974	0.0129972	0.172123	0.0170486	0.0186322	0.362777
cg26766875	0.00402302	0.0116032	0.729661	-0.0022675	0.00652747	0.729166	-0.00756999	0.00935748	0.420787
cg26766880	0.00793779	0.0368677	0.830045	-0.00489606	0.0207402	0.813949	0.0144804	0.0297322	0.627493
cg26766885	-0.0359072	0.0189766	0.0618713	0.00596012	0.0106754	0.578106	0.0289634	0.0153038	0.0618201
cg26766900	0.000320656	0.00356303	0.928503	-0.000109141	0.00200441	0.956704	0.000308199	0.00287343	0.914837
cg26766985	-0.000995756	0.0031248	0.750764	-0.00100033	0.00175788	0.57082	-0.00168851	0.00252002	0.504649
cg26767001	-0.00160163	0.0249242	0.948914	-0.00804061	0.0140213	0.56785	-0.00820465	0.0201003	0.684164
cg26767049	0.0467936	0.0177083	0.00979647	-0.0173763	0.00996194	0.0847281	-0.0379881	0.014281	0.00933745
cg26767059	0.0329666	0.0112363	0.00430175	-0.00679784	0.00632105	0.285226	-0.0311638	0.00906157	0.000906441
cg26767081	-0.00592237	0.0130223	0.650423	0.0031011	0.00732582	0.673138	0.0171661	0.010502	0.10584
cg26767083	-0.000742005	0.00935249	0.93695	0.00902089	0.00526132	0.0900683	0.00041181	0.00754238	0.956586
cg26767085	-0.000830945	0.00810369	0.91857	-8.11111e-05	0.00455879	0.985846	-0.00147985	0.00653528	0.821403
cg26767154	-0.00365852	0.0045004	0.418528	-0.00404188	0.00253174	0.114092	0.00294391	0.00362938	0.419556
cg26767198	-0.00470965	0.0129331	0.716647	-0.000402301	0.00727563	0.956034	-0.00159449	0.01043	0.878859
cg26767214	0.00412776	0.00784544	0.600165	0.0035785	0.00441351	0.419741	-0.0056237	0.00632701	0.376598
cg26767299	-0.0319391	0.0241971	0.190395	-0.0151748	0.0136123	0.268085	0.0233034	0.019514	0.235726
cg26767389	-0.0299051	0.0189878	0.11898	0.00047862	0.0106817	0.964366	0.0349499	0.0153129	0.0249636
cg26767392	0.00939846	0.0275772	0.734091	0.00264655	0.0155137	0.864949	-0.0224764	0.0222398	0.315059
cg26767443	-0.00705729	0.00868811	0.418893	-0.00960086	0.00488757	0.0527576	0.0128357	0.00700659	0.070462
cg26767544	-0.0150304	0.00879267	0.0910218	0.00292937	0.00494639	0.555272	0.00853083	0.00709092	0.232292
cg26767560	0.0039788	0.0133163	0.765828	-0.0117428	0.00749119	0.120703	0.00360812	0.010739	0.737712
cg26767593	0.00883627	0.0202956	0.66439	-0.0096029	0.0114174	0.402667	-0.00195816	0.0163675	0.905053
cg26767614	0.00291793	0.00620323	0.639282	0.00205241	0.00348968	0.557999	0.00283176	0.00500264	0.572849
cg26767632	0.0191047	0.0255002	0.455805	-0.0166865	0.0143453	0.248003	-0.0013534	0.0205648	0.947683
cg26767739	-0.00172278	0.0253411	0.945958	-0.0127855	0.0142558	0.372326	-0.0187949	0.0204365	0.360346
cg26767761	0.00803245	0.00487432	0.103062	-0.00224385	0.00274209	0.415474	-0.00679748	0.00393093	0.087398
cg26767897	-0.00211109	0.00635358	0.740505	-0.000633718	0.00357426	0.859694	0.000197975	0.0051239	0.96927
cg26767916	-0.00376136	0.00708368	0.59681	0.0022594	0.00398498	0.572222	0.001399	0.00571268	0.807129
cg26767922	0.00796773	0.00738619	0.283759	-0.00349324	0.00415516	0.402876	-0.000691733	0.00595665	0.907825
cg26767960	0.0175037	0.0271044	0.520156	-0.0217989	0.0152478	0.156484	-0.0156192	0.0218585	0.47684
cg26767969	0.0181767	0.00799551	0.0255253	-0.00303243	0.00449794	0.502025	-0.00477805	0.00644804	0.46073
cg26767974	-0.00295443	0.00416158	0.47969	-0.00348489	0.00234113	0.140306	-0.00078134	0.00335614	0.816469
cg26767986	0.0136927	0.0121336	0.262286	-0.00697347	0.00682584	0.309856	-0.00984439	0.00978522	0.317248
cg26767990	-0.00106729	0.0102756	0.91752	-0.00302739	0.0057806	0.601839	0.00386216	0.0082868	0.642364
cg26768067	0.00182037	0.00248388	0.465653	-0.00123527	0.00139733	0.379178	-0.00171562	0.00200314	0.39415
cg26768075	-0.0104496	0.0219564	0.63535	-0.00410145	0.0123518	0.740666	0.00843114	0.0177069	0.63519
cg26768142	-0.00699948	0.0195555	0.721283	-0.00887169	0.0110011	0.422241	0.011453	0.0157707	0.469699
cg26768155	0.0149839	0.016781	0.374427	-0.0182478	0.00944028	0.056569	-0.0163838	0.0135332	0.229389
cg26768181	0.00729832	0.0128138	0.570474	-0.0044793	0.00720852	0.536006	0.0018398	0.0103338	0.859118
cg26768182	0.0110644	0.0152897	0.471267	-0.00494163	0.00860134	0.567135	-0.00872328	0.0123305	0.481219
cg26768308	0.0153181	0.0129745	0.241041	0.00337425	0.00729889	0.64505	-0.0250831	0.0104634	0.0187107
cg26768318	0.0191458	0.00966215	0.0507648	-0.0032924	0.00543552	0.546315	-0.0211357	0.00779211	0.00808238
cg26768399	0.016684	0.0144073	0.250099	-0.00366291	0.00810495	0.652467	-0.0175037	0.0116189	0.135649
cg26768406	-0.0168722	0.022982	0.464878	0.0206925	0.0129287	0.113197	0.0135514	0.018534	0.466689
cg26768419	-0.00730647	0.00468079	0.122252	0.00228468	0.00263322	0.388035	0.00880896	0.00377486	0.0219785
cg26768443	-0.0096301	0.00689121	0.165916	-0.00510139	0.00387671	0.191742	0.0103313	0.00555747	0.0664893
cg26768476	0.00900664	0.00938839	0.34011	0.000926911	0.00528151	0.861103	-0.0122613	0.00757134	0.109059
cg26768524	-0.00934966	0.0158216	0.556127	0.00994503	0.00890056	0.266994	0.00142789	0.0127594	0.91116
cg26768532	0.00542944	0.0087672	0.537382	-0.0036714	0.00493206	0.45869	-0.00970886	0.00707038	0.173309
cg26768546	-0.0241329	0.012387	0.0546852	0.00521247	0.0069684	0.456516	0.02062	0.00998959	0.0420528
cg26768556	0.00087188	0.0168961	0.958967	0.00858579	0.00950504	0.368926	0.00397277	0.013626	0.771335
cg26768558	-0.00147335	0.00659967	0.82388	-0.00350645	0.0037127	0.347618	-0.00334694	0.00532235	0.531136
cg26768584	0.00288103	0.0090737	0.751632	-0.00329698	0.00510448	0.520085	0.0049159	0.00731755	0.503536
cg26768605	0.00510511	0.00712693	0.475762	0.00207368	0.00400931	0.606348	-0.00760726	0.00574756	0.189197
cg26768664	-0.00946028	0.0114158	0.409596	-0.00376667	0.00642206	0.55908	0.00852024	0.00920638	0.357341
cg26768703	0.0057662	0.00764606	0.452849	-0.00155867	0.00430135	0.717977	-0.00310621	0.00616622	0.615743
cg26768712	-0.00109253	0.00263284	0.679213	-0.000797063	0.00148112	0.591882	0.00050538	0.00212327	0.812439
cg26768765	-0.017748	0.0139989	0.208327	0.00949429	0.00787519	0.231319	0.0117303	0.0112895	0.301732
cg26768816	0.0026615	0.00267052	0.321776	-0.000756835	0.00150232	0.615721	-0.00136874	0.00215366	0.526783
cg26768873	-0.014936	0.0171264	0.385607	0.00543244	0.00963458	0.574342	0.0121882	0.0138117	0.380019
cg26768899	-0.00624993	0.00624907	0.320083	-0.000404526	0.00351547	0.908661	0.00595361	0.00503961	0.240753
cg26768918	0.00051671	0.00330729	0.876219	4.02241e-05	0.00186054	0.982802	0.00296812	0.00266719	0.26892
cg26768964	0.0154153	0.0138648	0.269345	-0.003029	0.00779973	0.698731	-0.00745874	0.0111813	0.506534
cg26768966	-0.00263668	0.020759	0.899229	-0.0153889	0.0116781	0.191126	0.00379723	0.0167413	0.821109
cg26769004	-0.00143436	0.00237145	0.546892	0.00057066	0.00133408	0.66991	0.00193083	0.00191247	0.315552
cg26769067	0.0217982	0.0100146	0.0322802	-0.00235173	0.00563377	0.677413	-0.0186318	0.00807631	0.0234888
cg26769081	-0.0534591	0.0211849	0.0134815	0.0180464	0.0119177	0.133671	0.0330399	0.0170847	0.0564545
cg26769109	0.0188025	0.00945829	0.0500367	-0.00230266	0.00532084	0.666283	-0.00848255	0.00762771	0.269244
cg26769169	-0.00323271	0.00817056	0.693352	0.00269985	0.00459641	0.558504	-0.00542124	0.00658921	0.412955
cg26769184	-0.0179039	0.0192867	0.355879	0.011693	0.0108499	0.284213	0.0179579	0.0155539	0.251504
cg26769186	-0.0161655	0.0118793	0.177172	0.00883557	0.0066828	0.18967	0.00897149	0.00958016	0.351687
cg26769245	0.00204312	0.0201186	0.91935	0.00831491	0.0113179	0.464563	-0.0182646	0.0162248	0.263452
cg26769250	0.00874032	0.0059618	0.146323	-0.00237688	0.00335386	0.48045	-0.00630453	0.00480794	0.193296
cg26769493	-0.0041899	0.0294861	0.887339	0.0205218	0.0165876	0.21943	0.0119146	0.0237793	0.617632
cg26769511	-0.000582696	0.00950304	0.951251	-0.00164563	0.00534601	0.75897	0.00379063	0.0076638	0.622148
cg26769645	0.000743904	0.00863571	0.931556	0.00453476	0.00485809	0.353234	-0.00194296	0.00696433	0.780933
cg26769720	-0.00957832	0.0103105	0.355528	0.00699945	0.00580027	0.230878	0.0137322	0.008315	0.102328
cg26769778	-0.0014836	0.0121033	0.902731	5.94887e-05	0.00680883	0.993049	-0.00285088	0.00976083	0.770942
cg26769838	-0.00495971	0.0083539	0.55429	0.00639319	0.00469955	0.177306	-0.00248065	0.00673706	0.713633
cg26769850	-0.0131219	0.0118169	0.269942	0.00901212	0.0066477	0.178794	0.0130581	0.00952984	0.174223
cg26769927	-0.00652843	0.00890867	0.465686	-0.00290516	0.00501164	0.563663	0.00580718	0.00718446	0.421176
cg26769934	0.01255	0.0233439	0.592248	-0.00618665	0.0131323	0.638775	-0.00605569	0.0188259	0.748493
cg26769984	-0.00545121	0.0280793	0.846532	0.00183458	0.0157962	0.907815	-0.00349323	0.0226447	0.877768
cg26770014	-0.0110975	0.0102013	0.279736	0.0136281	0.0057388	0.0198126	0.00843861	0.00822689	0.307927
cg26770043	0.0169872	0.0166911	0.311688	0.00772877	0.00938969	0.412748	-0.00527549	0.0134606	0.696098
cg26770051	-0.00632821	0.00933377	0.499619	-0.00816773	0.00525079	0.123537	0.00931738	0.00752729	0.219194
cg26770074	-0.00193469	0.00823322	0.814785	0.0014538	0.00463167	0.754379	0.00518248	0.00663974	0.437251
cg26770149	-0.00136881	0.0103954	0.895553	-0.00189885	0.00584799	0.746205	-0.00364708	0.00838342	0.66464
cg26770187	0.0114139	0.00581122	0.052785	-0.0051481	0.00326915	0.119028	-0.00461834	0.0046865	0.327196
cg26770200	-0.0130803	0.00954031	0.173966	0.00655378	0.00536697	0.225413	-0.00207304	0.00769385	0.788244
cg26770202	0.00222041	0.00310828	0.476965	-0.00125217	0.00174858	0.475891	-0.000640302	0.00250669	0.799003
cg26770275	0.000965733	0.0121951	0.937068	-0.00457532	0.00686047	0.506636	0.0047329	0.00983486	0.631585
cg26770281	0.0121642	0.0076907	0.117439	0.00359705	0.00432646	0.408073	-0.0125857	0.00620222	0.0455641
cg26770324	-0.000493734	0.00698559	0.943819	-0.00161952	0.0039298	0.681294	0.000989194	0.00563358	0.861035
cg26770384	0.0170855	0.018206	0.35067	-0.0001585	0.010242	0.987689	-0.022131	0.0146824	0.135439
cg26770385	0.0138572	0.00822524	0.0957119	-0.00514007	0.00462717	0.269768	-0.00448645	0.0066333	0.500654
cg26770399	0.0068215	0.0098028	0.488407	-0.00149398	0.00551464	0.787117	-0.00332413	0.00790554	0.675195
cg26770421	-0.000693431	0.00883381	0.937617	0.00587783	0.00496953	0.240196	0.00681349	0.00712409	0.341582
cg26770464	0.0252904	0.0185843	0.17716	-0.0218912	0.0104548	0.0392479	-0.0173888	0.0149875	0.249207
cg26770470	0.00364549	0.0150174	0.808783	0.00750453	0.00844816	0.376885	0.00260425	0.0121109	0.830257
cg26770475	-0.00316702	0.0067955	0.642374	-0.000117226	0.00382286	0.975609	0.0039392	0.00548029	0.474239
cg26770479	0.00438374	0.00571907	0.445496	-0.00315841	0.00321731	0.329037	-0.00104482	0.00461219	0.82133
cg26770498	-0.00686606	0.00805205	0.396217	-0.00210777	0.00452975	0.642893	0.000484729	0.00649364	0.940671
cg26770787	0.00246171	0.0298472	0.934461	-0.0122748	0.0167908	0.466764	-0.0211891	0.0240705	0.381182
cg26770818	-0.0106585	0.0108158	0.327197	0.000116117	0.0060845	0.984819	0.00503128	0.00872247	0.565586
cg26770870	-0.00327217	0.00300769	0.279699	0.00189234	0.001692	0.266544	0.00367397	0.00242557	0.133563
cg26770882	0.0203952	0.0264484	0.442768	-0.0216526	0.0148787	0.149277	-0.00711803	0.0213295	0.739415
cg26770890	-0.0193212	0.0131373	0.145061	0.0122354	0.00739049	0.101499	0.0184352	0.0105947	0.0854702
cg26770907	0.00293713	0.00544432	0.590963	0.000249936	0.00306275	0.935152	-0.00663683	0.00439062	0.134346
cg26770917	-0.00131113	0.00302574	0.665876	-0.00120663	0.00170215	0.480337	0.00320145	0.00244013	0.193053
cg26770947	0.000367191	0.024122	0.987891	0.0220806	0.01357	0.107405	0.0124004	0.0194533	0.525551
cg26771052	0.00431058	0.0308884	0.889343	-0.00583592	0.0173765	0.737811	-0.010963	0.0249102	0.66098
cg26771097	0.0119367	0.0141245	0.400426	-0.0086651	0.00794585	0.278566	-0.00835336	0.0113908	0.465368
cg26771258	-0.0279597	0.0167511	0.0987709	0.012203	0.00942344	0.198841	0.0189407	0.013509	0.164534
cg26771272	-0.00537487	0.0195532	0.784071	-0.0109592	0.0109998	0.321926	-0.005161	0.0157688	0.744252
cg26771320	-0.0128455	0.0128173	0.319091	0.000180094	0.00721047	0.980132	0.0207337	0.0103366	0.0480523
cg26771374	-0.00577414	0.0328422	0.860858	-0.0210509	0.0184757	0.257743	0.0121813	0.0264859	0.646751
cg26771384	0.0116844	0.00751776	0.123842	-0.00406218	0.00422918	0.339521	-0.00353489	0.00606276	0.561403
cg26771391	-0.00709971	0.00931895	0.448254	-0.0085399	0.00524245	0.107016	0.0109834	0.00751534	0.147575
cg26771440	0.000740254	0.0111541	0.947242	0.00540008	0.00627484	0.391883	-0.00918016	0.00899532	0.310364
cg26771445	-0.00298267	0.0155297	0.848151	-0.00279159	0.00873635	0.750103	0.0201492	0.012524	0.111358
cg26771557	0.00606204	0.0205438	0.768653	-0.00629567	0.0115571	0.587354	-0.00703529	0.0165677	0.672172
cg26771559	0.00224336	0.0083933	0.789901	0.000723409	0.00472172	0.878597	0.00367053	0.00676884	0.589053
cg26771582	0.0103498	0.0173125	0.551548	0.00459099	0.00973927	0.63857	-0.00834568	0.0139618	0.551594
cg26771583	-0.00261767	0.00251882	0.301639	-0.00102606	0.00141698	0.470984	0.000922914	0.00203132	0.650741
cg26771780	0.00511927	0.00456512	0.265281	-0.00413634	0.00256814	0.110967	-0.0031372	0.00368158	0.396534
cg26771783	0.00184002	0.0112363	0.870311	-0.000981154	0.00632108	0.877016	0.00265439	0.00906161	0.770292
cg26771832	0.0179313	0.0132238	0.178696	-0.0109483	0.00743915	0.144791	-0.0191254	0.0106644	0.0764683
cg26771969	0.00314571	0.0158508	0.843161	-0.0081072	0.00891699	0.365823	-0.00868307	0.012783	0.498814
cg26771998	-0.013102	0.00661503	0.0508654	0.00774037	0.00372134	0.0405377	0.00497063	0.00533474	0.354107
cg26772104	-0.00284654	0.00893963	0.750949	0.0082984	0.00502906	0.102615	-0.00705216	0.00720943	0.330758
cg26772116	-0.034171	0.0154412	0.0295796	0.00948757	0.00868659	0.277828	0.0283739	0.0124527	0.0252023
cg26772172	0.00549468	0.0131726	0.677637	0.00574665	0.00741038	0.440204	-0.00890233	0.0106232	0.404376
cg26772255	-9.53096e-06	0.0141794	0.999465	0.00411442	0.00797674	0.607332	-0.00294822	0.0114351	0.797168
cg26772286	-0.00254932	0.00231219	0.273333	0.000307874	0.00130074	0.813466	0.0038662	0.00186469	0.0411645
cg26772345	-0.00518596	0.0132917	0.697391	0.0111132	0.00747736	0.140915	0.00655923	0.0107192	0.542228
cg26772386	-0.0246501	0.0397474	0.536805	-0.00737808	0.0223602	0.742239	0.0138404	0.0320546	0.666997
cg26772387	0.0123347	0.0111197	0.270445	-0.00383743	0.00625547	0.541216	-0.0124126	0.00896755	0.169932
cg26772516	0.0287079	0.0177051	0.108625	-0.0149583	0.00996015	0.136852	-0.0228799	0.0142784	0.112774
cg26772538	0.00556743	0.00939219	0.554907	-0.00101996	0.00528365	0.847388	-0.00957872	0.0075744	0.209465
cg26772540	-0.0211395	0.0191808	0.273521	0.00758953	0.0107903	0.48375	0.0131254	0.0154685	0.398528
cg26772661	0.00113	0.00763201	0.882646	-0.00194819	0.00429345	0.651159	-0.000108717	0.00615489	0.985949
cg26772695	-0.0168149	0.0137308	0.224103	0.00367663	0.00772435	0.63531	0.0110691	0.0110733	0.320332
cg26772704	-0.0044262	0.0212725	0.835671	-0.00856651	0.011967	0.476049	0.00752067	0.0171553	0.662218
cg26772766	0.00170019	0.00502347	0.735859	-0.00393742	0.00282599	0.167166	-0.00263839	0.00405121	0.516635
cg26772775	0.00298523	0.00930683	0.749182	0.0016845	0.00523563	0.748441	0.000599536	0.00750556	0.936521
cg26772784	-1.31002e-06	0.0134068	0.999922	0.0109261	0.00754208	0.151105	-0.00552171	0.010812	0.610883
cg26772788	-0.00190677	0.0143243	0.894418	-0.00741073	0.00805824	0.360361	0.00216484	0.0115519	0.851793
cg26772801	-0.0189171	0.0145537	0.197176	0.00688471	0.00818728	0.402762	0.00636884	0.0117369	0.588802
cg26772810	0.00312105	0.00694939	0.654494	-0.00352065	0.00390943	0.370371	0.00131603	0.00560439	0.814912
cg26772814	-0.00470496	0.0185751	0.800653	0.0237191	0.0104496	0.0257465	0.00717243	0.0149801	0.633312
cg26772847	0.0146685	0.0312371	0.639855	-0.0173166	0.0175727	0.327211	-0.0337962	0.0251914	0.183307
cg26772854	0.00265984	0.00308472	0.390969	-0.00198601	0.00173533	0.255648	-0.000113521	0.00248769	0.96371
cg26772894	0.00119105	0.0224691	0.95785	-0.00341057	0.0126402	0.787953	-0.00960069	0.0181204	0.597612
cg26772934	0.0100787	0.0240884	0.676707	-0.0226306	0.0135511	0.0985944	0.00973975	0.0194263	0.617406
cg26773030	-0.00746277	0.0153976	0.629157	0.0057746	0.00866205	0.506798	0.00831064	0.0124175	0.505139
cg26773080	0.039755	0.0118082	0.00114415	-0.00487642	0.00664281	0.464915	-0.0358388	0.00952284	0.000307461
cg26773131	-0.014718	0.0125285	0.243368	0.0130571	0.00704798	0.067411	0.0133481	0.0101037	0.19001
cg26773215	0.0100032	0.00727138	0.172528	-0.0104106	0.00409057	0.0127327	-0.00503271	0.00586406	0.393179
cg26773243	-0.00678585	0.013475	0.615853	0.00797432	0.00758046	0.295801	0.00414204	0.010867	0.704038
cg26773293	0.00893995	0.0131487	0.498409	-0.00234665	0.00739692	0.751834	-0.00837824	0.0106039	0.431662
cg26773307	-0.0321834	0.0132087	0.0169157	0.0165553	0.00743063	0.0285224	0.0263858	0.0106522	0.015229
cg26773342	-0.00924456	0.00886144	0.299797	-0.00400173	0.00498507	0.424363	0.00497411	0.00714637	0.488307
cg26773373	-0.0250701	0.0125222	0.0484682	0.00614627	0.00704447	0.385396	0.0178817	0.0100986	0.0801955
cg26773506	-0.0106775	0.0153238	0.487836	0.015632	0.00862053	0.0733081	0.0122505	0.012358	0.324354
cg26773549	0.00602643	0.0110154	0.585748	-0.00297194	0.00619678	0.632748	-0.00675368	0.00888342	0.449205
cg26773567	-8.81293e-05	0.0157748	0.995556	-0.00869602	0.00887424	0.329908	0.000526596	0.0127217	0.967079
cg26773585	-0.0142327	0.0169393	0.403143	0.00578921	0.00952934	0.54513	0.0170795	0.0136608	0.214638
cg26773607	-0.0325693	0.0499859	0.516437	0.0139964	0.02812	0.619954	0.0478346	0.0403115	0.238683
cg26773748	0.00644776	0.0108689	0.554602	-0.0113304	0.00611438	0.0673413	-0.00252362	0.0087653	0.774116
cg26773763	-0.00273514	0.0111251	0.806389	0.00204586	0.00625853	0.744553	0.00327932	0.00897195	0.715641
cg26773767	-0.0102152	0.0189914	0.592063	0.0109708	0.0106838	0.307399	0.00577786	0.0153158	0.706929
cg26773771	0.000743407	0.00446659	0.868208	-0.00140399	0.00251271	0.577798	9.34954e-05	0.00360211	0.979354
cg26773775	-0.00737503	0.0108622	0.499007	0.0029722	0.00611063	0.627937	0.00815589	0.00875992	0.354466
cg26773791	-0.0258287	0.0121988	0.0371544	0.010308	0.0068625	0.136782	0.0303918	0.00983778	0.00271103
cg26773829	0.00947286	0.00952075	0.322575	0.0017779	0.00535597	0.740746	-0.0178282	0.00767808	0.022627
cg26773880	0.00828349	0.0124725	0.508398	0.00629937	0.0070165	0.371832	-0.00609252	0.0100585	0.546324
cg26773954	0.0553859	0.104229	0.596537	-0.0203203	0.0586349	0.72978	-0.135801	0.0840563	0.109887
cg26774043	-0.00698271	0.00740535	0.348391	-0.00238502	0.00416594	0.568491	0.00283787	0.0059721	0.635872
cg26774059	-0.00731016	0.00773868	0.347527	-0.000740141	0.00435346	0.865404	0.00394905	0.00624092	0.528585
cg26774079	0.00418326	0.00739284	0.572984	-0.000683401	0.0041589	0.869867	-0.00150788	0.00596201	0.800945
cg26774156	0.00284659	0.00839254	0.73531	0.000259943	0.00472129	0.956222	-0.00401037	0.00676823	0.55507
cg26774162	0.00655677	0.00292584	0.0276334	-0.00524589	0.00164595	0.00201088	-0.00189783	0.00235956	0.42346
cg26774164	0.0105973	0.00628474	0.0954259	-0.00380906	0.00353553	0.284365	-0.00344593	0.00506837	0.498423
cg26774211	-0.0132447	0.019629	0.501665	-0.0059954	0.0110425	0.588592	0.0158173	0.01583	0.320534
cg26774312	-0.00747018	0.00461876	0.109507	0.00647872	0.00259832	0.0145898	0.00684718	0.00372483	0.0695184
cg26774373	-0.00566219	0.0153476	0.713098	-0.00651468	0.00863394	0.452608	-0.00160172	0.0123772	0.89734
cg26774385	0.00771416	0.00889446	0.38822	0.00777019	0.00500365	0.124162	-0.00559689	0.007173	0.437399
cg26774410	-0.00710135	0.00498733	0.158142	0.00338168	0.00280566	0.23143	0.00335948	0.00402207	0.405912
cg26774430	-0.00530806	0.00437918	0.228827	-0.000708973	0.00246354	0.774211	0.00569234	0.00353162	0.110708
cg26774557	-0.00600776	0.0118583	0.613726	0.00656821	0.00667097	0.327617	0.00468971	0.0095632	0.62512
cg26774602	0.0132571	0.0225357	0.55791	-0.0202667	0.0126776	0.113616	0.00034787	0.0181741	0.984773
cg26774660	-0.00420503	0.00532555	0.431961	0.00231209	0.00299593	0.442407	0.000532364	0.00429483	0.901644
cg26774685	-0.0254904	0.0350326	0.468846	0.0156392	0.0197079	0.429668	0.0380091	0.0282523	0.182092
cg26774791	-0.0218632	0.0135917	0.111418	0.00567948	0.00764612	0.459655	0.0084796	0.0109611	0.44131
cg26774794	-0.00561973	0.00855155	0.512854	-0.00357312	0.00481074	0.459689	0.00389168	0.00689647	0.574036
cg26774927	0.000313488	0.0134209	0.981419	0.00661582	0.00755003	0.383357	-0.000338074	0.0108234	0.975155
cg26774971	0.00289308	0.0112603	0.797856	0.000171184	0.00633456	0.978504	-0.00354294	0.00908094	0.697401
cg26774981	0.000998327	0.00922844	0.914108	0.00369206	0.00519153	0.478926	-0.00367182	0.00744234	0.623024
cg26775032	-0.00618051	0.00868456	0.47862	0.000880778	0.00488557	0.857361	0.0048831	0.00700373	0.487571
cg26775079	0.0114832	0.0224658	0.610576	-0.0155904	0.0126383	0.220757	-0.0151104	0.0181177	0.406611
cg26775087	-0.00177846	0.0133545	0.894371	-0.00669006	0.00751269	0.37571	0.0177173	0.0107698	0.103647
cg26775104	0.0147511	0.0092484	0.114426	-0.00317768	0.00520276	0.542983	-0.016396	0.00745845	0.0306446
cg26775123	0.00911019	0.0173537	0.600969	-0.00868428	0.00976245	0.376213	0.00549947	0.013995	0.695333
cg26775132	-0.0025113	0.011501	0.827677	0.00390289	0.00646999	0.547962	-0.00233281	0.00927508	0.802024
cg26775191	0.0154773	0.0131953	0.244097	-0.0162213	0.00742314	0.0316234	-0.0110194	0.0106415	0.303367
cg26775289	0.024228	0.0178166	0.177471	-0.00719277	0.0100228	0.474948	-0.0116738	0.0143683	0.418792
cg26775369	-0.00375646	0.00448128	0.404238	-0.000882013	0.00252098	0.727302	0.00283409	0.00361396	0.4351
cg26775538	-0.00168571	0.00533288	0.752703	0.000170501	0.00300005	0.954812	-0.000730491	0.00430074	0.86553
cg26775558	0.00227677	0.0262959	0.931207	-0.00264666	0.014793	0.858431	0.000543359	0.0212065	0.979619
cg26775598	-0.0113008	0.0104209	0.281236	0.00773651	0.00586234	0.19048	0.00862385	0.00840398	0.307726
cg26775604	0.0238311	0.0124054	0.0580811	-0.0117808	0.00697877	0.0950612	-0.0241561	0.0100045	0.0179004
cg26775614	0.00243688	0.0122089	0.842272	0.000881767	0.00686823	0.898149	0.00242026	0.00984598	0.80642
cg26775644	0.00554057	0.00407	0.177011	-0.000382295	0.00228961	0.867791	-0.00642677	0.00328229	0.0535081
cg26775658	0.00175211	0.00755939	0.817267	-0.00535853	0.00425259	0.211096	-0.00562923	0.00609633	0.358423
cg26775678	0.008872	0.00948794	0.352395	0.00314433	0.00533752	0.557357	-0.00142043	0.00765162	0.853171
cg26775695	0.000816174	0.00993332	0.934708	-0.010013	0.00558807	0.0767145	0.00434003	0.0080108	0.589392
cg26775866	0.00105175	0.00751489	0.889026	-0.00301408	0.00422756	0.477824	0.00201023	0.00606044	0.740934
cg26775914	-0.00519414	0.00468969	0.271174	0.00471028	0.00263822	0.0777638	0.00308401	0.00378204	0.417101
cg26775940	0.0137803	0.0173388	0.428964	-0.0165545	0.00975409	0.0933203	-0.00766205	0.013983	0.58516
cg26775944	0.000516114	0.00380294	0.892368	-0.00106651	0.00213938	0.619408	-0.00327101	0.00306691	0.289195
cg26775961	0.00222006	0.00414514	0.593647	0.00279925	0.00233188	0.233308	-0.000489854	0.00334288	0.883845
cg26776018	0.0192052	0.0165915	0.250297	-0.00756462	0.00933366	0.419935	-0.0187313	0.0133803	0.165179
cg26776035	0.00903076	0.0160391	0.574886	0.00214477	0.00902294	0.812684	-0.00989298	0.0129349	0.446491
cg26776061	-0.0026387	0.00792958	0.74013	0.000693012	0.00446085	0.87691	0.00478484	0.00639487	0.456386
cg26776069	0.00182457	0.0078939	0.817764	-0.00416447	0.00444078	0.351015	0.000372155	0.0063661	0.95352
cg26776103	0.0188498	0.0274685	0.494433	0.0118566	0.0154526	0.445035	-0.0165781	0.0221522	0.456302
cg26776133	-0.00329672	0.00792543	0.678483	0.0091837	0.00445852	0.0424757	0.000261369	0.00639152	0.967477
cg26776226	0.00654654	0.00277394	0.0205645	-0.00185775	0.0015605	0.237172	-0.00458721	0.00223706	0.0433911
cg26776269	-0.00454731	0.0093641	0.628493	0.00235787	0.00526785	0.655583	0.00037875	0.00755175	0.960117
cg26776327	0.00191713	0.0157198	0.903222	0.00208857	0.00884332	0.813865	0.00146878	0.0126774	0.908038
cg26776330	-0.00154089	0.0111289	0.890205	0.00418911	0.00626064	0.505233	-0.00128797	0.00897497	0.886229
cg26776353	-0.00775147	0.0296904	0.794665	-0.00703455	0.0167026	0.674698	0.0171433	0.0239441	0.47597
cg26776366	0.012048	0.0191626	0.531215	-0.018773	0.0107801	0.0852212	-0.00107823	0.0154538	0.94454
cg26776377	-0.00194361	0.00577447	0.737259	0.00431221	0.00324847	0.187912	0.00268445	0.00465687	0.565834
cg26776401	-0.0055443	0.0116025	0.633982	0.000379294	0.00652709	0.953797	0.00608666	0.00935694	0.517126
cg26776525	0.0125654	0.012515	0.318216	0.00109263	0.00704043	0.877037	-0.00137168	0.0100928	0.892217
cg26776547	0.0141023	0.00982193	0.154731	0.00571225	0.00552541	0.304155	-0.00461772	0.00792097	0.561454
cg26776551	0.00904689	0.0066956	0.180227	-0.00743862	0.00376666	0.0515304	-0.00486214	0.00539972	0.370428
cg26776656	0.0104176	0.00722246	0.152868	-0.007121	0.00406305	0.0832726	-0.0114777	0.00582461	0.052029
cg26776703	0.00323724	0.0087323	0.711768	-0.00164417	0.00491242	0.738679	-0.00407548	0.00704223	0.564308
cg26776722	0.00648538	0.00460145	0.162359	-0.00177763	0.00258858	0.494129	-0.00487366	0.00371087	0.192601
cg26776742	0.0054465	0.0028944	0.063294	-0.00105271	0.00162827	0.519684	-0.00448883	0.00233421	0.0578201
cg26776784	0.126019	0.0659844	0.0595282	-0.0786258	0.03712	0.0370824	-0.0753516	0.0532136	0.160423
cg26776806	-0.021323	0.0537207	0.692419	0.0379303	0.030221	0.212883	0.0612129	0.0433235	0.161328
cg26776844	-0.0144615	0.00872887	0.101257	0.00589484	0.00491049	0.233296	0.01237	0.00703946	0.082479
cg26776924	0.00445486	0.00776102	0.567481	-0.00371433	0.00436602	0.397307	0.0005625	0.00625893	0.928601
cg26776944	0.000218707	0.00285187	0.939051	0.00054786	0.00160434	0.733581	-0.0011781	0.00229992	0.609813
cg26776957	-0.0112662	0.0127771	0.380398	0.00239648	0.00718787	0.739648	0.0115825	0.0103042	0.264155
cg26777022	-0.0116217	0.00958489	0.228681	0.00498452	0.00539206	0.357885	0.0118059	0.00772981	0.130394
cg26777029	-0.00182197	0.0175718	0.917662	-0.00928044	0.00988516	0.350481	0.0123374	0.0141709	0.386417
cg26777040	-0.0129013	0.0235042	0.584517	0.000223731	0.0132225	0.98654	-0.003379	0.0189551	0.85894
cg26777074	-0.00664591	0.00788319	0.401567	0.00739835	0.00443475	0.0989426	0.000874061	0.00635746	0.890972
cg26777105	-0.0158405	0.00893497	0.0798345	-0.000371969	0.00502644	0.941182	0.00451405	0.00720568	0.532694
cg26777118	0.0129055	0.0138495	0.35406	-0.00215472	0.00779116	0.78279	-0.00851027	0.0111691	0.448198
cg26777222	0.0207488	0.0113508	0.0710635	-0.00495235	0.00638547	0.440158	-0.0166486	0.00915391	0.0724731
cg26777268	0.00398078	0.0078087	0.611521	-0.00435761	0.00439284	0.324023	-0.00121341	0.00629738	0.847665
cg26777345	-0.00974741	0.0133956	0.468822	-0.0108206	0.00753578	0.154703	0.0157513	0.010803	0.148511
cg26777424	0.00366034	0.0098324	0.710616	-0.00380439	0.0055313	0.493456	-0.0027548	0.00792941	0.729139
cg26777441	0.0313904	0.0130916	0.0186857	0.00415914	0.00736477	0.573742	-0.0165977	0.0105578	0.119646
cg26777456	-0.00332766	0.00928521	0.720945	0.00739057	0.00522347	0.160757	0.0064853	0.00748812	0.388885
cg26777475	-0.0121971	0.0169442	0.4736	0.00290382	0.00953212	0.761388	0.0196147	0.0136648	0.154838
cg26777482	-0.00879888	0.00993511	0.378313	0.000851958	0.00558908	0.879207	0.00125496	0.00801225	0.875907
cg26777557	0.0026234	0.00297566	0.380469	-0.00211485	0.00167398	0.209912	-0.00251021	0.00239974	0.298511
cg26777563	0.00185257	0.00902531	0.837857	-0.00145304	0.00507726	0.775431	-0.00591727	0.00727853	0.418503
cg26777583	0.0109262	0.00857635	0.206138	-0.00461973	0.00482469	0.341022	-0.0125258	0.00691646	0.0736713
cg26777694	0.00626172	0.00783935	0.426659	-0.000889125	0.00441009	0.840702	-0.00573932	0.00632211	0.366542
cg26777712	0.00386808	0.00372195	0.301631	-0.00196814	0.00209381	0.349892	0.00043739	0.0030016	0.884488
cg26777746	-0.0196113	0.0126793	0.125646	0.0206555	0.00713283	0.00480616	0.0108586	0.0102253	0.291275
cg26777760	0.00282988	0.0120324	0.814628	0.00673197	0.00676894	0.322784	-0.000411983	0.00970364	0.966234
cg26777800	-0.01949	0.0185762	0.297062	0.0268297	0.0104502	0.0119962	0.0212852	0.0149809	0.159026
cg26777809	-0.00774402	0.0267372	0.772801	0.00298553	0.0150412	0.843136	0.0123313	0.0215624	0.568909
cg26777826	0.00593496	0.00662426	0.372813	-0.000516019	0.00372653	0.890195	-0.00248533	0.00534218	0.642958
cg26777836	-0.00770756	0.0053737	0.155152	-0.00227873	0.00302302	0.453057	0.0100854	0.00433366	0.0223313
cg26777861	-0.00214925	0.00347916	0.538391	0.000692029	0.00195723	0.724532	0.000215469	0.00280579	0.938968
cg26777916	-0.00347355	0.00701252	0.621641	0.00241464	0.00394495	0.542116	-0.00154326	0.0056553	0.785602
cg26777925	-0.00576006	0.0100291	0.567258	0.00162618	0.00564195	0.773872	0.00418003	0.00808804	0.606627
cg26777929	-0.0074475	0.0121058	0.540065	0.00440617	0.0068102	0.519378	-0.00439252	0.0097628	0.65391
cg26777984	0.00151348	0.0103051	0.883585	0.00284705	0.00579721	0.624616	-0.000812027	0.00831062	0.922393
cg26778001	-0.00106686	0.0137737	0.938442	-0.0013661	0.00774849	0.860473	0.00389191	0.0111079	0.726925
cg26778029	0.000935246	0.0037344	0.802851	-0.00254055	0.00210082	0.229895	-0.000309848	0.00301163	0.918298
cg26778336	-0.00432864	0.00387374	0.266959	0.00223462	0.00217921	0.308071	0.00174228	0.00312401	0.57851
cg26778345	0.00260577	0.00564937	0.645797	-0.00103289	0.0031781	0.745978	-0.0025817	0.00455598	0.572437
cg26778358	-0.0063161	0.0093206	0.499834	6.76289e-05	0.00524338	0.989739	0.000923974	0.00751667	0.902458
cg26778391	-0.00144702	0.00337887	0.669548	0.00238931	0.00190081	0.212198	0.000396064	0.00272491	0.884779
cg26778477	-0.00151048	0.00544487	0.782137	-0.000419931	0.00306305	0.89128	-0.000538955	0.00439105	0.902603
cg26778516	-0.00620062	0.0103694	0.551448	0.00638755	0.0058334	0.276611	0.0121315	0.00836249	0.150544
cg26778521	0.00888595	0.007214	0.221434	-0.00157551	0.00405829	0.698824	-0.00695892	0.00581779	0.234966
cg26778571	-0.000943794	0.00768705	0.902573	-0.00168095	0.00432441	0.698462	-0.00125138	0.00619928	0.84051
cg26778584	0.00393344	0.00938916	0.676321	-0.00157852	0.00528194	0.765782	0.00449659	0.00757196	0.554191
cg26778630	-0.0110425	0.010121	0.278337	0.00194352	0.00569368	0.733685	0.0140185	0.00816219	0.08953
cg26778733	-0.0330776	0.0242953	0.176959	0.0264873	0.0136675	0.055946	0.016239	0.0195931	0.409533
cg26778754	-0.00184016	0.00338084	0.587668	-0.000210099	0.00190192	0.9123	0.00110116	0.00272651	0.687322
cg26778807	0.00170832	0.00228323	0.456401	-0.000208404	0.00128445	0.871493	5.72277e-05	0.00184133	0.975279
cg26778877	-0.00966573	0.0200877	0.631628	0.0215414	0.0113005	0.0599999	0.0105148	0.0161999	0.518044
cg26778908	-0.00638447	0.00396321	0.110902	0.00110124	0.00222953	0.622627	0.00459651	0.00319616	0.154067
cg26778932	-0.00440345	0.0125372	0.726285	-0.000335151	0.0070529	0.962211	0.0174782	0.0101107	0.0874974
cg26778969	0.0489721	0.0233327	0.038796	0.00700904	0.013126	0.594748	-0.0466845	0.0188168	0.015072
cg26779049	-0.00728151	0.014932	0.627056	0.0125326	0.0084001	0.139413	-0.0119546	0.012042	0.323654
cg26779114	-0.00476817	0.0127625	0.709626	0.0019944	0.00717965	0.781852	0.0204759	0.0102924	0.049871
cg26779147	0.000651202	0.0136419	0.962039	-0.0037342	0.00767437	0.627808	0.0107814	0.0110016	0.329876
cg26779265	0.00242962	0.024428	0.921007	-0.00571175	0.0137422	0.678723	0.000354615	0.0197002	0.985681
cg26779305	0.00195025	0.0100559	0.846684	-0.009291	0.00565701	0.104204	0.0052828	0.00810963	0.516531
cg26779330	0.00250047	0.018309	0.891693	-0.00379021	0.0102999	0.713798	-0.010769	0.0147654	0.467798
cg26779346	-0.00197043	0.00372011	0.597721	-0.000216857	0.00209278	0.917714	0.00226978	0.00300011	0.451401
cg26779347	-0.012987	0.0159769	0.418569	0.00765883	0.00898796	0.396541	0.00656171	0.0128847	0.611888
cg26779406	-0.0116841	0.0160296	0.468063	0.0130441	0.00901758	0.151708	0.00133802	0.0129272	0.917807
cg26779448	-0.0317894	0.0127048	0.0142592	0.0133832	0.00714718	0.064573	0.0145266	0.0102459	0.159905
cg26779585	-0.00492237	0.00773061	0.526007	0.00341397	0.00434892	0.434626	-0.00126182	0.00623441	0.840091
cg26779591	0.00059697	0.00289751	0.837261	-0.000732505	0.00163002	0.654298	-0.000662228	0.00233672	0.777559
cg26779608	-0.00467373	0.00739402	0.529021	0.00541935	0.00415956	0.19614	-0.00287635	0.00596296	0.630783
cg26779632	-1.18663e-05	0.0101683	0.999072	-0.0014596	0.00572023	0.799212	0.00193754	0.00820026	0.813785
cg26779688	-0.00644341	0.00876233	0.464149	0.00455279	0.00492932	0.358302	0.00760751	0.00706645	0.28472
cg26779692	-0.00474777	0.00965844	0.624293	-0.00409338	0.00543343	0.45331	0.00461763	0.00778913	0.554869
cg26779716	0.00179457	0.00322498	0.579359	-0.00297652	0.00181424	0.104566	-0.00263202	0.00260081	0.31441
cg26779721	-0.00480129	0.00779097	0.539368	-0.00378016	0.00438287	0.390847	0.0102253	0.00628309	0.107346
cg26779770	0.00649337	0.022578	0.774355	0.0152355	0.0127014	0.233663	0.00320767	0.0182082	0.860582
cg26779877	-0.00612021	0.0124796	0.625104	-0.00236421	0.00702052	0.73713	0.00252313	0.0100643	0.80265
cg26779905	-0.00128856	0.0135602	0.924519	-0.00237594	0.00762839	0.756213	-0.00226407	0.0109357	0.836478
cg26779912	0.0010996	0.00375822	0.770552	0.000887498	0.00211422	0.675708	0.00148955	0.00303084	0.624364
cg26779945	-0.000196246	0.00281389	0.944563	-0.00177342	0.00158298	0.26574	0.000463467	0.00226928	0.838658
cg26779971	0.0119479	0.00863818	0.170241	0.00255167	0.00485948	0.600886	-0.0110114	0.00696633	0.117669
cg26779985	-0.0217819	0.0186208	0.245365	0.0228193	0.0104753	0.0321456	0.0177252	0.0150169	0.241153
cg26779992	0.00283847	0.0159739	0.859386	-0.00351008	0.00898627	0.697067	0.00263828	0.0128823	0.838219
cg26780011	-0.00344125	0.00868902	0.693064	-0.00268484	0.00488808	0.584265	-0.000240447	0.00700733	0.972708
cg26780013	0.00370435	0.00281584	0.191867	-0.00352482	0.00158407	0.0287185	-0.00140347	0.00227086	0.538205
cg26780042	0.0311055	0.0181149	0.089599	-0.0176305	0.0101907	0.0872498	-0.0201059	0.0146089	0.172352
cg26780102	-0.0029956	0.00903873	0.741144	0.00263698	0.00508481	0.605388	0.00680602	0.00728936	0.353107
cg26780108	-0.0164793	0.0313178	0.600122	0.014842	0.0176181	0.401913	0.0220739	0.0252565	0.384587
cg26780125	-0.00413874	0.00973573	0.671832	0.00573141	0.00547691	0.298312	0.00514303	0.00785145	0.514209
cg26780138	0.00562625	0.00338518	0.100192	-0.000454011	0.00190436	0.81214	-0.00395265	0.00273001	0.151336
cg26780231	0.00640688	0.0129991	0.623375	0.00705193	0.00731277	0.337616	-0.00939861	0.0104832	0.372499
cg26780239	0.00222294	0.0110086	0.840456	0.0071119	0.00619299	0.254033	0.00418337	0.00887798	0.6387
cg26780321	0.00623105	0.00373437	0.0988828	-0.00438442	0.0021008	0.0398815	-0.00365825	0.00301161	0.227839
cg26780333	0.00219638	0.00760726	0.773497	0.00596589	0.00427953	0.166935	-0.00885408	0.00613493	0.152633
cg26780404	0.00123341	0.0028167	0.662575	-0.00179095	0.00158456	0.261548	-0.00259896	0.00227155	0.25578
cg26780409	-0.00136697	0.00666408	0.837965	-0.00266241	0.00374893	0.479537	-0.00140854	0.0053743	0.793887
cg26780481	-0.0118187	0.0142518	0.409271	0.00190886	0.00801745	0.812386	0.00681873	0.0114934	0.554575
cg26780581	-0.0123999	0.00695444	0.0781522	0.00611893	0.00391227	0.121525	0.000947675	0.00560846	0.86622
cg26780614	-0.000854663	0.0125569	0.945895	-0.00139803	0.00706398	0.843589	0.000760155	0.0101266	0.940339
cg26780677	0.00385622	0.00546654	0.482476	0.00154419	0.00307524	0.61687	-0.00312748	0.00440853	0.480009
cg26780705	0.0185145	0.0180386	0.307624	0.000174203	0.0101477	0.986344	-0.0209837	0.0145473	0.152852
cg26780714	-0.00689473	0.019172	0.72002	0.00835577	0.0107854	0.440647	0.000119435	0.0154614	0.993855
cg26780733	-0.00581102	0.00890795	0.515941	-0.00499365	0.00501124	0.32184	0.00646472	0.00718388	0.37072
cg26780743	0.00170493	0.0116606	0.8841	0.00461065	0.00655977	0.484058	0.00198716	0.00940378	0.833148
cg26780750	-0.00194352	0.00295597	0.512642	-0.00121339	0.00166291	0.467591	0.00309187	0.00238387	0.198141
cg26780763	0.0197608	0.0200451	0.327021	-0.0129104	0.0112765	0.255468	0.00377685	0.0161655	0.815829
cg26780768	0.00790289	0.0211059	0.70901	-0.0273652	0.0118733	0.0236171	0.000349781	0.017021	0.983653
cg26780819	-0.00527484	0.0301612	0.861583	0.00711782	0.0169674	0.675909	0.00952509	0.0243237	0.696336
cg26780908	0.026402	0.014831	0.0786176	-0.0217333	0.00834328	0.0108473	-0.00209095	0.0119605	0.861636
cg26780911	0.00211474	0.00330235	0.523652	-0.000472266	0.00185777	0.799946	-0.00123932	0.00266321	0.642872
cg26780915	0.00403272	0.0245509	0.869917	-0.0206241	0.0138113	0.139067	-0.00124963	0.0197993	0.949823
cg26780993	-0.000307936	0.00772865	0.968311	-0.000224108	0.00434781	0.959012	0.00469137	0.00623283	0.453717
cg26780998	0.000810339	0.00329099	0.806098	-0.00203488	0.00185137	0.27482	0.000525951	0.00265404	0.843385
cg26781036	-0.004185	0.00942227	0.658055	0.000849324	0.00530057	0.873078	0.0003758	0.00759866	0.960672
cg26781092	-0.0155878	0.0245076	0.526461	0.025297	0.013787	0.0700258	0.0095181	0.0197644	0.631343
cg26781129	-0.00889065	0.00902032	0.327114	0.00499789	0.00507445	0.327462	0.00818413	0.0072745	0.263737
cg26781150	-0.000269884	0.00263441	0.918644	0.00194532	0.00148201	0.192843	-0.000680506	0.00212454	0.749522
cg26781166	0.0615939	0.0243438	0.0132444	-0.00280828	0.0136948	0.838014	-0.0606405	0.0196322	0.00271493
cg26781223	0.0292991	0.0259165	0.261439	-0.0147151	0.0145795	0.315696	-0.0270696	0.0209006	0.198771
cg26781224	-0.00577002	0.0104465	0.582167	0.0037171	0.00587679	0.528755	-0.00136827	0.00842469	0.871367
cg26781241	-0.00101131	0.0112914	0.928844	-0.00122515	0.00635205	0.847517	-0.00292088	0.00910601	0.749177
cg26781266	0.00875288	0.0129673	0.501511	-0.00226782	0.00729487	0.756654	-0.000638686	0.0104576	0.951444
cg26781303	0.0205796	0.0178786	0.252931	-0.0160693	0.0100578	0.11382	0.00458992	0.0144184	0.751009
cg26781307	-0.0056326	0.01254	0.654452	0.00468956	0.00705449	0.508002	0.00566829	0.010113	0.576616
cg26781392	0.00820502	0.00983241	0.406346	-0.0101755	0.0055313	0.0693134	-0.00717048	0.00792942	0.368398
cg26781464	0.00371594	0.00878753	0.673461	-0.00112027	0.00494349	0.821266	0.00056325	0.00708677	0.936838
cg26781466	-0.0195282	0.0172455	0.260667	0.00784084	0.0097016	0.421231	0.0165242	0.0139078	0.238094
cg26781482	0.0122835	0.00932788	0.191425	-0.00842023	0.00524747	0.112286	-0.0120674	0.00752254	0.112386
cg26781511	0.00972668	0.0115081	0.400368	-0.003073	0.00647395	0.636238	-0.00551662	0.00928075	0.553814
cg26781524	0.00186181	0.00580569	0.749235	-0.00583901	0.00326604	0.0773726	-0.00044933	0.00468204	0.923771
cg26781575	-0.00563909	0.00411443	0.174119	0.00211804	0.0023146	0.36274	0.00403547	0.00331811	0.227278
cg26781701	0.025777	0.0154724	0.0993946	-0.00917352	0.0087041	0.294902	-0.0245339	0.0124778	0.0525387
cg26781726	-0.000929139	0.00262051	0.723794	0.00105714	0.00147419	0.475279	-0.000608222	0.00211333	0.774198
cg26781728	0.00543269	0.00872531	0.535191	-0.00648571	0.00490849	0.189939	0.0066829	0.0070366	0.344939
cg26781752	-0.011375	0.0130664	0.386449	0.0047113	0.00735058	0.523285	0.0163845	0.0105375	0.12369
cg26781758	-0.00231168	0.00692781	0.739442	0.00174099	0.0038973	0.656215	0.00264358	0.00558699	0.637307
cg26781797	-0.00907079	0.00896578	0.314547	-0.000899091	0.00504377	0.858945	0.00364947	0.00723052	0.615054
cg26781821	0.000793267	0.0028295	0.779886	-0.000400752	0.00159176	0.801829	0.00230933	0.00228188	0.314396
cg26781886	-0.00598781	0.00675572	0.37794	0.00165312	0.00380048	0.664682	0.00673079	0.0054482	0.22008
cg26781927	0.00767548	0.0323642	0.813104	-0.00332841	0.0182067	0.855381	0.0139151	0.0261004	0.59533
cg26782013	0.0220166	0.0307495	0.475955	-0.0439771	0.0172984	0.0128265	-0.0216347	0.0247982	0.385432
cg26782090	-0.00303688	0.0174527	0.862275	-0.00169594	0.00981818	0.86327	0.00397019	0.0140749	0.778571
cg26782108	-0.0135314	0.0128669	0.295944	0.0171765	0.00723838	0.0199016	0.00715011	0.0103766	0.492662
cg26782135	0.012543	0.0186312	0.502631	-0.00802458	0.0104811	0.446023	-0.00759014	0.0150253	0.614755
cg26782150	0.0142672	0.00769348	0.0671414	-0.00423149	0.00432803	0.331	-0.00642521	0.00620447	0.303336
cg26782151	-0.00305479	0.00761645	0.689369	0.00407163	0.00428469	0.344668	0.00260672	0.00614234	0.672357
cg26782169	0.00733615	0.00724078	0.313854	-0.00440809	0.00407336	0.282236	-0.00186716	0.00583939	0.74994
cg26782231	0.00928946	0.0137958	0.502549	0.00159106	0.00776094	0.838056	-0.00892723	0.0111257	0.424563
cg26782261	2.85816e-05	0.0102952	0.997791	-0.00156584	0.00579164	0.787537	0.00244081	0.00830263	0.76949
cg26782322	0.0160939	0.0115617	0.167553	-0.00925637	0.0065041	0.15835	-0.0132479	0.00932399	0.159022
cg26782361	-0.041465	0.0160496	0.0114882	0.000241878	0.00902884	0.97869	0.0313868	0.0129433	0.0174286
cg26782451	-0.00130854	0.00939063	0.889507	-0.000504303	0.00528278	0.924173	-0.00607625	0.00757315	0.424593
cg26782539	-0.00160408	0.0268921	0.952575	-0.0188479	0.0151284	0.216237	0.00391553	0.0216873	0.857155
cg26782583	0.0236803	0.0143461	0.102502	-0.0131049	0.00807051	0.108122	-0.0251573	0.0115695	0.0324505
cg26782586	-0.0126867	0.00961555	0.190581	0.0066897	0.0054093	0.219603	0.0120538	0.00775453	0.123798
cg26782660	0.00259638	0.0115601	0.822831	0.00538911	0.00650323	0.409605	-0.00594618	0.00932273	0.525309
cg26782726	-0.0124513	0.01892	0.51225	0.0113459	0.0106436	0.289447	0.0116118	0.0152582	0.448749
cg26782748	0.0237084	0.00876769	0.00827241	2.0432e-05	0.00493234	0.996705	-0.0153267	0.00707077	0.0329847
cg26782787	0.00929091	0.0128007	0.469948	-0.0056301	0.00720114	0.436485	-0.00582766	0.0103232	0.573888
cg26782824	0.00727294	0.00366626	0.0505116	-0.00331218	0.00206249	0.112001	-0.00375464	0.00295669	0.207592
cg26782825	-0.0579784	0.0220114	0.0100244	0.0173909	0.0123827	0.163826	0.0299382	0.0177512	0.0953588
cg26782833	-0.000238499	0.00842438	0.977481	0.0033519	0.0047392	0.481332	-0.0018665	0.0067939	0.784189
cg26782840	0.0110931	0.00702323	0.117937	-0.00133124	0.00395097	0.736993	-0.00463087	0.00566394	0.415868
cg26782876	-0.000988317	0.00436411	0.821384	-0.000902312	0.00245506	0.714136	0.0028936	0.00351947	0.413281
cg26782881	0.000520776	0.00985455	0.957978	-0.00246545	0.00554375	0.657648	-0.00477479	0.00794727	0.549566
cg26782884	0.0115724	0.0089313	0.198582	-0.00310187	0.00502438	0.538645	-0.00786475	0.00720272	0.277956
cg26782907	0.0065359	0.012051	0.588993	0.00393898	0.00677936	0.562761	-0.00966134	0.00971859	0.322991
cg26782908	-0.0215765	0.013873	0.123595	0.0157349	0.00780439	0.0469416	0.013203	0.011188	0.24125
cg26782915	-0.0128157	0.011969	0.287314	-0.000510117	0.00673324	0.939787	0.00200487	0.00965247	0.835956
cg26782946	0.0253542	0.0180867	0.164612	-0.016697	0.0101748	0.104491	-0.0178646	0.0145862	0.224049
cg26782998	-0.00305628	0.0161217	0.850094	0.0127726	0.00906938	0.162683	-0.0044902	0.0130014	0.730676
cg26783057	-0.0472499	0.0454616	0.301595	-0.0124643	0.0255748	0.627254	0.0231592	0.0366628	0.52929
cg26783086	-0.00364161	0.00773269	0.638893	0.00533296	0.00435009	0.223606	0.00304841	0.00623609	0.626218
cg26783123	0.00262939	0.014544	0.856964	0.00690981	0.00818184	0.400744	-0.00988996	0.0117291	0.401485
cg26783127	0.0152909	0.0105189	0.149722	0.0013301	0.00591748	0.822694	-0.00739676	0.00848304	0.385693
cg26783146	0.0168945	0.0356704	0.63698	-0.0101703	0.0200667	0.613592	-0.0036662	0.0287667	0.898888
cg26783251	0.00308381	0.00946968	0.745488	-0.00401102	0.00532725	0.453575	-0.00132172	0.0076369	0.863008
cg26783258	-0.00579438	0.00758519	0.447038	-0.00177982	0.00426711	0.677655	0.000612559	0.00611714	0.92047
cg26783274	-0.00570486	0.0203228	0.779613	0.0259757	0.0114327	0.0256088	0.00197341	0.0163895	0.904445
cg26783297	0.019516	0.0195502	0.32099	0.00449441	0.0109981	0.683822	-0.0225831	0.0157664	0.155708
cg26783306	-0.0271638	0.0160409	0.0940399	0.0162213	0.00902394	0.0757942	0.0207538	0.0129363	0.112355
cg26783353	-0.0177688	0.0133127	0.185531	-0.00382697	0.00748917	0.610675	0.0189331	0.0107361	0.0814112
cg26783404	-0.00801638	0.0162419	0.622888	0.00177606	0.00913698	0.846341	0.0094854	0.0130984	0.470952
cg26783428	-0.000220732	0.01117	0.98428	-0.00223623	0.00628376	0.722817	0.00209378	0.00900812	0.816761
cg26783464	0.00116873	0.00297974	0.695872	-0.000157083	0.00167627	0.92556	0.00115302	0.00240303	0.632589
cg26783481	-0.010877	0.00970325	0.265461	-0.0013023	0.00545864	0.812009	0.00769696	0.00782526	0.328101
cg26783523	0.0007449	0.00274222	0.786557	-0.000131689	0.00154266	0.932172	0.00108585	0.00221148	0.624687
cg26783528	0.0111485	0.0126354	0.380092	-0.00366508	0.00710816	0.607461	-0.0043638	0.0101899	0.669555
cg26783622	0.0194549	0.00946034	0.0428044	-0.0081762	0.00532199	0.128178	-0.0174646	0.00762937	0.0245517
cg26783666	0.00380483	0.013564	0.779768	-0.00620568	0.00763053	0.418336	-0.00317479	0.0109388	0.772345
cg26783679	-0.00528532	0.00524029	0.316032	0.00334477	0.00294797	0.259732	0.0028518	0.00422607	0.501628
cg26783691	-0.0113569	0.00719354	0.118105	-0.00417864	0.00404678	0.304728	0.00834521	0.00580128	0.153961
cg26783727	-0.00205775	0.0112064	0.854747	0.00283625	0.00630425	0.653932	-0.00433188	0.00903749	0.632939
cg26783833	0.00578084	0.00856498	0.501546	-0.00168232	0.0048183	0.727838	1.53865e-06	0.00690729	0.999823
cg26783952	0.0215799	0.0130813	0.1027	0.00116443	0.00735897	0.874649	-0.0205452	0.0105495	0.0547757
cg26783962	0.00586164	0.0123386	0.635959	0.00335999	0.00694118	0.629584	-0.00514165	0.00995056	0.606694
cg26784000	0.00364236	0.0137863	0.792264	-0.00528724	0.00775558	0.497261	-0.0104391	0.0111181	0.350424
cg26784011	0.012166	0.0275509	0.659914	-0.0188057	0.015499	0.228357	-0.013866	0.0222187	0.534252
cg26784012	-0.0101276	0.0119498	0.399088	0.00234094	0.00672245	0.728531	-0.00100402	0.00963701	0.917269
cg26784032	0.0326278	0.0277332	0.242683	-0.0403616	0.0156015	0.0113816	-0.0237305	0.0223656	0.291683
cg26784162	0.0124624	0.00655645	0.060719	-0.00347677	0.00368838	0.348543	-0.00652271	0.0052875	0.220748
cg26784165	0.0312065	0.0162628	0.0583544	-0.0277562	0.00914877	0.00320221	-0.0134047	0.0131153	0.309647
cg26784201	-0.0139955	0.0192767	0.469814	0.0130767	0.0108443	0.231217	0.0158566	0.0155459	0.310628
cg26784211	0.00394647	0.0177192	0.824286	-0.0141648	0.00996808	0.158969	-0.00434503	0.0142898	0.761821
cg26784229	-0.014081	0.0131629	0.287761	0.00148381	0.00740491	0.841661	0.0137918	0.0106153	0.197378
cg26784276	0.00218647	0.00299156	0.466862	-0.00057151	0.00168292	0.735	-0.000132844	0.00241256	0.956217
cg26784300	0.0413291	0.0472687	0.384395	-0.0481699	0.0265914	0.0735979	-0.0724929	0.0381202	0.0605989
cg26784310	0.00276669	0.00728529	0.705068	0.00112245	0.0040984	0.784845	-0.000751972	0.00587528	0.89846
cg26784313	0.0185035	0.0155889	0.238548	0.0074418	0.00876968	0.398497	-0.00954515	0.0125718	0.449804
cg26784348	-0.00376537	0.00391522	0.338915	0.0019149	0.00220254	0.387074	0.00371889	0.00315746	0.242159
cg26784412	-0.0258331	0.0162607	0.115845	0.0133333	0.00914761	0.148644	0.0196671	0.0131136	0.137386
cg26784455	-0.013299	0.00914381	0.149512	0.00681921	0.00514392	0.188497	0.00301054	0.0073741	0.68411
cg26784486	0.000808891	0.00752696	0.914673	0.00369232	0.00423435	0.38567	-0.00812457	0.00607017	0.184322
cg26784491	0.000276704	0.0035733	0.938458	0.000925308	0.00201019	0.64647	-0.00196893	0.00288172	0.496308
cg26784527	-0.00722286	0.00929181	0.439119	-0.0033846	0.00522718	0.519054	0.0038767	0.00749345	0.606259
cg26784546	-0.000601356	0.00576139	0.917116	-0.00530958	0.00324112	0.105078	-0.00303626	0.00464632	0.515213
cg26784596	-0.00489388	0.00320567	0.130566	0.00334451	0.00180338	0.0671235	0.00315222	0.00258524	0.226097
cg26784622	0.0313122	0.00858794	0.000457892	-0.00985667	0.00483121	0.044434	-0.0219942	0.00692581	0.00208311
cg26784635	0.0333169	0.0142655	0.0218743	-0.00805424	0.0080252	0.318411	-0.0284587	0.0115046	0.0153623
cg26784682	0.01096	0.00998348	0.275386	-0.00931561	0.00561628	0.100866	-0.00906145	0.00805125	0.263557
cg26784822	0.0173587	0.0142521	0.226604	-0.0165329	0.00801764	0.0422551	-0.00796312	0.0114937	0.490309
cg26784874	-1.95439e-05	0.0125385	0.99876	-0.0111447	0.00705364	0.117823	0.00975768	0.0101118	0.337291
cg26784891	0.0160233	0.0117167	0.175053	-0.0120895	0.0065913	0.0701296	-0.0141359	0.00944898	0.138351
cg26784929	-0.0400042	0.0222763	0.0760771	0.0259519	0.0125317	0.0414018	0.030775	0.0179649	0.0903458
cg26784952	0.0296915	0.016965	0.0836995	0.000373894	0.0095438	0.968841	-0.0260615	0.0136816	0.0601795
cg26784957	-0.00258991	0.0228046	0.909847	-0.0106302	0.0128289	0.409643	0.00177155	0.0183909	0.923487
cg26784966	0.000743782	0.0118301	0.950016	-0.00362425	0.00665511	0.587467	0.0206911	0.00954046	0.032893
cg26785025	0.0137688	0.0151467	0.365907	-0.0099655	0.0085209	0.245457	-0.000538258	0.0122152	0.964956
cg26785106	0.00335968	0.00998944	0.737456	-0.000312628	0.00561964	0.955766	-0.00396582	0.00805606	0.623792
cg26785128	-0.00102965	0.0031367	0.743522	0.000819655	0.00176457	0.643473	-0.00224219	0.00252961	0.377916
cg26785154	-0.00125074	0.00244761	0.610672	-0.000333881	0.00137692	0.808989	2.30692e-05	0.00197389	0.990703
cg26785157	-0.00274747	0.00558293	0.623903	-0.00210118	0.00314072	0.505301	-0.00284611	0.00450239	0.528997
cg26785220	-0.0312328	0.0261121	0.234981	0.0243639	0.0146896	0.100885	0.0307629	0.0210583	0.147745
cg26785230	0.00858768	0.016859	0.611804	-0.0112651	0.00948415	0.238229	-0.010397	0.0135961	0.446566
cg26785234	0.00792625	0.0162199	0.626331	0.00945975	0.00912465	0.302805	-0.0122838	0.0130807	0.35035
cg26785250	0.00648913	0.00274016	0.0201457	-0.00196929	0.0015415	0.204899	-0.00392809	0.00220982	0.0790533
cg26785303	-0.0120726	0.0423379	0.776224	-0.0122897	0.0238175	0.607199	-0.0121441	0.0341437	0.722964
cg26785346	0.0202161	0.0111532	0.0734278	-0.0143649	0.00627434	0.0245311	-0.0172495	0.0089946	0.0584988
cg26785370	0.022297	0.0309162	0.472761	-0.0194129	0.0173921	0.267486	-0.0173762	0.0249326	0.487749
cg26785420	0.00859967	0.00930398	0.357947	0.00354644	0.00523403	0.499881	-0.00973159	0.00750326	0.198147
cg26785431	0.0315377	0.0157726	0.0487453	0.00433779	0.008873	0.626189	-0.0216266	0.0127199	0.0927472
cg26785447	0.0147602	0.0200806	0.464335	0.00320685	0.0112965	0.777193	-0.00130702	0.0161942	0.935863
cg26785451	0.0202778	0.0109528	0.0675858	-0.00366739	0.00616156	0.553288	-0.0162043	0.00883293	0.0700732
cg26785452	-0.0115812	0.00797916	0.150339	0.00518251	0.00448874	0.251507	0.00859944	0.00643485	0.18499
cg26785464	0.0012629	0.00473	0.790117	-0.000357189	0.0026609	0.893533	0.00101214	0.00381454	0.791392
cg26785468	-0.016	0.0161544	0.32477	-0.0019341	0.00908778	0.831973	0.0180654	0.0130278	0.169167
cg26785471	-0.000335039	0.00223591	0.881242	6.43259e-05	0.00125783	0.959334	0.00182949	0.00180317	0.313176
cg26785499	-0.0244976	0.0146202	0.0974918	0.0159688	0.00822471	0.0555026	0.0259208	0.0117906	0.0306355
cg26785604	0.0307775	0.0302095	0.311188	-0.0211039	0.0169946	0.217726	-0.0258663	0.0243627	0.291371
cg26785617	-0.000400731	0.00306301	0.89622	0.00330862	0.00172312	0.0581952	-0.000872954	0.00247019	0.724667
cg26785620	0.0124894	0.0108118	0.251261	-0.00642785	0.00608228	0.29359	-0.0126288	0.00871929	0.15119
cg26785631	0.000435412	0.0153431	0.977427	0.00164837	0.0086314	0.849002	0.00174804	0.0123736	0.887989
cg26785693	-0.00318503	0.0151405	0.833886	0.00412489	0.00851742	0.629427	0.00313568	0.0122102	0.797947
cg26785702	-0.0261821	0.0188895	0.169353	0.0223257	0.0106264	0.0386069	0.0205117	0.0152336	0.181727
cg26785779	0.00744325	0.00852867	0.385268	-0.00397728	0.00479787	0.409444	0.00270932	0.00687801	0.694633
cg26785800	0.00631182	0.0118832	0.596697	-0.00495367	0.006685	0.460728	-0.0106437	0.00958331	0.269851
cg26785823	0.0114847	0.00692097	0.10072	-0.000516043	0.00389345	0.894869	-0.00607842	0.00558147	0.279216
cg26785860	0.00272111	0.00814933	0.739273	0.00841548	0.00458447	0.0699066	-0.0046415	0.00657209	0.481968
cg26785882	0.0147236	0.012558	0.244295	0.00319729	0.00706463	0.652007	-0.0157885	0.0101275	0.12272
cg26785896	-0.0208076	0.0112322	0.0674252	-0.00664381	0.00631876	0.296036	0.0193849	0.00905829	0.0352189
cg26785949	0.0164257	0.0119689	0.173559	-0.00101086	0.00673317	0.881017	-0.0154262	0.00965237	0.113713
cg26785954	-0.00175125	0.00341019	0.60891	-0.00415277	0.00191843	0.0332166	0.00176707	0.00275017	0.522257
cg26785991	-0.0196484	0.0157214	0.214807	0.00724817	0.0088442	0.414771	0.0146291	0.0126786	0.251801
cg26786017	0.00103101	0.0120484	0.932007	0.0040415	0.00677791	0.552576	-0.00215357	0.0097165	0.825126
cg26786029	-0.00540569	0.00899258	0.549355	-0.00335959	0.00505885	0.508423	0.00432813	0.00725213	0.552222
cg26786037	-0.00266444	0.0183946	0.885173	0.0194177	0.010348	0.0640231	-0.0054028	0.0148345	0.716608
cg26786045	0.0299555	0.0216081	0.169279	-0.00745762	0.0121558	0.541183	-0.0430611	0.017426	0.0154671
cg26786136	0.00218936	0.00837142	0.794318	0.000343287	0.00470941	0.942062	-0.00642272	0.00675119	0.344126
cg26786163	-0.00225165	0.00619746	0.717269	0.00167718	0.00348643	0.631711	0.005392	0.00499799	0.283714
cg26786172	0.00236863	0.00315088	0.454287	-0.00178184	0.00177255	0.317634	-0.000821674	0.00254105	0.747217
cg26786174	0.011245	0.0166897	0.502287	-0.00308461	0.00938894	0.743314	-0.0110412	0.0134596	0.414326
cg26786253	0.00564506	0.0244451	0.817926	-0.00942818	0.0137518	0.494833	-0.00592159	0.0197139	0.764624
cg26786368	0.00800415	0.0145969	0.584892	-0.0123301	0.0082116	0.13692	-0.00695709	0.0117718	0.55609
cg26786382	-0.00165609	0.0159969	0.91779	0.0132065	0.0089992	0.145926	0.00790079	0.0129008	0.541892
cg26786476	-0.0219572	0.0118283	0.0668729	0.0109674	0.00665413	0.103002	0.0151021	0.00953906	0.117093
cg26786504	-0.010534	0.0204334	0.607522	-0.0021575	0.011495	0.851566	0.0163901	0.0164787	0.322741
cg26786571	-0.025261	0.0173499	0.149084	0.0129144	0.00976034	0.189332	0.0277383	0.013992	0.0506594
cg26786615	0.00396199	0.114322	0.972435	0.0466821	0.0643128	0.469919	-0.00137937	0.092196	0.988098
cg26786648	-0.0162276	0.0152078	0.288966	0.0120993	0.00855525	0.160941	0.0096464	0.0122644	0.433741
cg26786687	-0.0235122	0.0110195	0.0357494	0.0156936	0.00619909	0.0131944	0.00854252	0.00888674	0.339145
cg26786723	0.0062451	0.00730379	0.394928	-0.00462523	0.00410881	0.263466	-0.00426527	0.0058902	0.470974
cg26786777	0.0176672	0.0100584	0.0826105	-0.0115629	0.00565842	0.0441007	-0.0103234	0.00811166	0.206609
cg26786795	0.00110832	0.0280074	0.968527	-0.00911126	0.0157558	0.564604	-0.0110394	0.0225868	0.626273
cg26786800	0.0125188	0.0162507	0.443225	0.0025454	0.00914196	0.781359	-0.0149598	0.0131055	0.256873
cg26786881	0.0061202	0.00977628	0.532976	-0.000741329	0.00549972	0.893094	-0.00720641	0.00788415	0.363282
cg26786893	0.00845136	0.00969473	0.385802	-0.0111071	0.00545385	0.0448067	0.0019064	0.00781839	0.807946
cg26786924	-0.00592029	0.00381186	0.124109	-0.000380248	0.00214439	0.859677	0.00719531	0.0030741	0.0215937
cg26786947	0.0249747	0.0173394	0.153443	-0.0144952	0.0097544	0.140976	-0.0283613	0.0139835	0.0456708
cg26786960	-0.00271901	0.00711146	0.703162	-0.000231833	0.00400061	0.953925	0.00336599	0.00573509	0.558819
cg26786974	-0.0159364	0.0202325	0.433084	0.0261636	0.0113819	0.0239765	0.0149866	0.0163166	0.360965
cg26786980	0.0158235	0.0144206	0.275616	-0.00313121	0.00811241	0.700478	-0.004371	0.0116296	0.707963
cg26787035	-0.00915862	0.00628411	0.148684	-0.00951811	0.00353517	0.00854313	0.013476	0.00506787	0.00936144
cg26787096	0.0050663	0.00684924	0.461527	-0.000679006	0.00385309	0.860537	-0.00633846	0.00552362	0.254387
cg26787199	0.00336105	0.0112785	0.766426	0.00289192	0.00634479	0.6497	0.0015244	0.00909561	0.867299
cg26787204	-0.00554481	0.00877879	0.529334	0.00811294	0.00493858	0.104125	0.000967863	0.00707973	0.891584
cg26787217	-0.0207926	0.0367345	0.57287	0.0342634	0.0206653	0.101001	0.0334845	0.0296248	0.261535
cg26787220	0.00093534	0.00584015	0.873138	0.00112366	0.00328542	0.733184	-0.00460668	0.00470983	0.330802
cg26787226	0.00170664	0.0157099	0.913749	-0.00474363	0.00883773	0.592844	0.00156637	0.0126694	0.901897
cg26787239	-0.00305994	0.00797393	0.702128	-0.00044443	0.0044858	0.921312	0.00088001	0.00643064	0.891476
cg26787241	-0.00172148	0.011453	0.880877	0.00923623	0.00644298	0.155374	-0.00395574	0.00923636	0.669531
cg26787244	-0.00239424	0.00411162	0.561898	-0.000277217	0.00231302	0.904884	0.00313178	0.00331585	0.347597
cg26787256	-0.0192751	0.00953195	0.0463049	0.0173626	0.00536227	0.00171795	0.0102425	0.00768711	0.186283
cg26787320	-0.0307359	0.0245911	0.214775	-0.00391175	0.0138339	0.778045	0.0126872	0.0198317	0.52406
cg26787379	0.00483489	0.0211444	0.819682	0.00250236	0.011895	0.833881	0.0089562	0.0170521	0.600793
cg26787380	-0.000347509	0.00298125	0.90748	0.00221984	0.00167712	0.189185	0.000319288	0.00240425	0.894664
cg26787407	0.00238073	0.00635833	0.709019	-0.0032301	0.00357693	0.369058	0.00320209	0.00512772	0.533994
cg26787424	0.0281279	0.0494423	0.570922	0.0160847	0.0278142	0.564595	-0.0184507	0.0398731	0.644736
cg26787449	-0.00118797	0.0028986	0.682952	-0.000511498	0.00163063	0.754532	0.00252614	0.0023376	0.282906
cg26787505	0.000424343	0.00288277	0.883323	0.00125986	0.00162172	0.439395	0.00261831	0.00232483	0.263234
cg26787510	-0.015721	0.016078	0.330949	-0.00373738	0.0090448	0.680495	0.0177311	0.0129662	0.175079
cg26787521	-0.0120824	0.0131965	0.362479	0.0100805	0.00742377	0.1781	0.0141273	0.0106424	0.187913
cg26787539	-0.014814	0.0171145	0.389157	0.000434712	0.0096279	0.964093	0.0153512	0.0138021	0.269173
cg26787564	-0.00349506	0.00864853	0.687138	-0.000148605	0.0048653	0.975705	0.0081644	0.00697467	0.24504
cg26787589	-0.0165638	0.00840459	0.0520001	0.0043458	0.00472807	0.360619	0.0155943	0.00677794	0.0238544
cg26787863	-0.00670973	0.0123197	0.587433	0.00159903	0.00693057	0.818086	0.00631951	0.00993535	0.526445
cg26787894	0.0117912	0.00494055	0.0192236	-0.0067257	0.00277935	0.0176565	-0.00751985	0.00398435	0.0625263
cg26787915	0.00973075	0.00662484	0.145571	-0.00684278	0.00372686	0.0698433	-0.00698595	0.00534266	0.194542
cg26787998	0.00248304	0.00535758	0.644217	-0.00218951	0.00301395	0.469554	-0.00405347	0.00432066	0.35082
cg26788044	0.00516406	0.00666525	0.440624	-0.00164411	0.00374959	0.662153	-0.00487051	0.00537524	0.367444
cg26788049	-0.00663238	0.00968605	0.495374	0.012611	0.00544897	0.0230586	-0.00102896	0.00781139	0.895513
cg26788107	0.0038392	0.00649812	0.556211	-0.00156372	0.00365557	0.669906	-0.000840118	0.00524046	0.873014
cg26788142	-0.0112017	0.00867993	0.200366	0.00689553	0.00488296	0.161553	0.00489829	0.00699999	0.48599
cg26788180	0.00243038	0.00399709	0.544784	0.00145764	0.00224859	0.518575	-0.00243477	0.00322348	0.452143
cg26788191	-0.0182966	0.0113255	0.109904	0.0019325	0.00637127	0.762392	0.0232715	0.00913356	0.0126358
cg26788215	-0.00268119	0.00340257	0.432895	-0.00109828	0.00191414	0.567637	0.00670197	0.00274403	0.0166624
cg26788216	-0.0120085	0.0225492	0.595736	0.0226283	0.0126852	0.0780195	0.012661	0.018185	0.488182
cg26788221	0.0199021	0.0220425	0.369132	-0.00676602	0.0124002	0.586743	-0.00597464	0.0177764	0.737624
cg26788375	-0.0106056	0.011194	0.346101	0.0030954	0.00629728	0.624307	0.00798271	0.0090275	0.379047
cg26788501	-0.0223988	0.0309987	0.471927	0.00568751	0.0174386	0.745116	0.0248089	0.0249992	0.323824
cg26788570	-0.00848837	0.0113944	0.45835	-0.0118423	0.00641001	0.0681587	-0.000332431	0.0091891	0.971226
cg26788616	-0.00867695	0.01032	0.402826	0.00286691	0.00580562	0.622709	0.00298596	0.00832267	0.720653
cg26788659	0.0199094	0.0190903	0.299949	-0.00317493	0.0107394	0.768231	-0.0100772	0.0153955	0.514524
cg26788672	-0.0104625	0.00798504	0.193638	-0.000374721	0.00449205	0.933715	0.00464011	0.0064396	0.473157
cg26788737	-0.00553822	0.0141357	0.696195	0.000695707	0.00795216	0.930491	0.00136577	0.0113999	0.90492
cg26788812	0.00183921	0.00593162	0.757268	-0.00469156	0.00333688	0.163377	0.0027574	0.0047836	0.565849
cg26788834	0.000169791	0.00677866	0.980076	-0.000424834	0.00381339	0.911557	0.00365621	0.0054667	0.505426
cg26788852	0.00762365	0.00715692	0.289796	-0.00103719	0.00402618	0.79733	-0.0073493	0.00577176	0.206375
cg26788903	0.00332805	0.0102972	0.747338	0.00581776	0.00579278	0.318079	-0.00145046	0.00830426	0.861759
cg26788916	0.00131368	0.00322872	0.685124	-0.000678556	0.00181634	0.709644	-0.00167795	0.00260383	0.521042
cg26788947	-0.0295905	0.0181321	0.106391	0.0223379	0.0102003	0.0312698	0.0202544	0.0146227	0.169637
cg26788993	-0.00258773	0.00280779	0.359334	0.00304815	0.00157955	0.0569717	0.00206632	0.00226437	0.364068
cg26789027	0.00141255	0.0126236	0.911169	0.00184408	0.00710153	0.795743	-0.00392163	0.0101804	0.701042
cg26789038	-0.0388618	0.0275721	0.162346	0.00581708	0.0155109	0.708571	0.0207754	0.0222357	0.352783
cg26789053	-0.00275971	0.00390626	0.481819	-0.00228225	0.0021975	0.30195	0.00119911	0.00315023	0.704417
cg26789064	-0.0475298	0.0368001	0.200008	0.0434683	0.0207022	0.0387204	0.0206481	0.0296777	0.488486
cg26789068	-0.0123574	0.0224191	0.582942	0.00677688	0.012612	0.592441	0.0210518	0.0180801	0.247534
cg26789163	-0.00249217	0.00803277	0.75713	0.00651989	0.0045189	0.15275	-0.00221347	0.00647809	0.733431
cg26789264	0.1021	0.0421827	0.0176316	-0.0454135	0.0237302	0.0590187	-0.0656261	0.0340185	0.0570518
cg26789284	-0.0100054	0.02146	0.642238	0.0143303	0.0120725	0.238525	0.00678753	0.0173066	0.695897
cg26789319	-0.00811976	0.00972303	0.405999	-0.000126163	0.00546977	0.981652	0.00670819	0.00784121	0.394677
cg26789332	-0.0038905	0.0039925	0.332597	0.00273339	0.00224601	0.226974	0.00339412	0.00321978	0.294804
cg26789365	-0.0042364	0.00665235	0.525949	-0.000285524	0.00374233	0.939363	0.00242402	0.00536484	0.652539
cg26789400	0.00585517	0.00881797	0.508485	-0.00383219	0.00496062	0.441948	-0.00843184	0.00711132	0.239048
cg26789411	-0.0012888	0.0093219	0.890366	0.0112396	0.00524411	0.0349484	0.00112151	0.00751772	0.881763
cg26789412	-0.0066911	0.012322	0.588537	0.0119417	0.00693185	0.0885732	-0.0049768	0.00993719	0.617788
cg26789562	0.0133605	0.00870992	0.128759	-0.00437571	0.00489983	0.374362	-0.0081871	0.00702418	0.247053
cg26789634	0.0244932	0.0185776	0.190903	-0.0134421	0.010451	0.201864	-0.0214049	0.014982	0.156754
cg26789698	-0.0423041	0.0197538	0.0350902	0.0129113	0.0111127	0.248546	0.0372215	0.0159306	0.0218195
cg26789762	0.00180053	0.00736117	0.807357	-0.00247547	0.00414108	0.551573	0.00415962	0.00593647	0.485411
cg26789779	4.92059e-05	0.00218978	0.982125	0.000292313	0.00123188	0.813002	0.00164296	0.00176596	0.354825
cg26789859	0.00747398	0.00762459	0.329746	-0.00472843	0.00428927	0.273406	-0.00221299	0.00614891	0.719815
cg26789869	-0.000980096	0.00424185	0.817828	0.00309928	0.00238629	0.197529	0.00249223	0.00342088	0.468288
cg26789888	0.0037374	0.0191198	0.845489	0.00467989	0.010756	0.664595	0.00175062	0.0154193	0.909875
cg26789941	0.0107062	0.016195	0.510349	-0.00592854	0.00911062	0.516977	-0.013684	0.0130606	0.297731
cg26789956	-0.00324728	0.00866044	0.708628	0.00136091	0.004872	0.780668	-0.00239297	0.00698428	0.732728
cg26790036	0.00606236	0.024788	0.80738	-0.0168401	0.0139447	0.230537	-0.0141199	0.0199905	0.481913
cg26790059	0.00281398	0.0089458	0.753867	-0.00930641	0.00503253	0.0678977	0.00539572	0.00721441	0.45658
cg26790091	0.0168228	0.00837131	0.0476478	-0.00784492	0.00470935	0.0994308	-0.00699109	0.00675111	0.303351
cg26790132	-0.00146664	0.00286254	0.609731	0.000168762	0.00161034	0.916783	0.00103084	0.00230851	0.656344
cg26790198	0.00476744	0.00883916	0.591052	-0.00400185	0.00497254	0.423186	0.002768	0.00712841	0.698761
cg26790209	0.0160116	0.055233	0.772605	-0.000848096	0.0310718	0.978289	-0.039174	0.0445431	0.381629
cg26790217	-0.00398302	0.02516	0.87459	0.00835043	0.014154	0.556776	0.0100296	0.0202905	0.622369
cg26790234	0.0272255	0.0185241	0.145326	-0.0097777	0.0104209	0.350758	-0.0156267	0.0149389	0.298505
cg26790245	-0.00441562	0.0106888	0.680568	-0.0011857	0.00601305	0.844152	-0.0031546	0.00862004	0.715304
cg26790247	-0.0194639	0.0340669	0.569274	-0.00542662	0.0191646	0.777744	-0.0125003	0.0274735	0.650272
cg26790255	-0.00123364	0.00231871	0.596089	0.000247731	0.00130441	0.849826	0.000818626	0.00186994	0.662655
cg26790305	0.00336401	0.0134429	0.803002	-0.000503592	0.00756239	0.947063	-0.00594452	0.0108411	0.584901
cg26790313	0.0124946	0.0143888	0.387644	-0.0111662	0.00809455	0.17137	-3.10979e-05	0.011604	0.997868
cg26790325	-0.00532786	0.00737432	0.471978	0.00572179	0.00414848	0.171436	0.00304951	0.00594708	0.609439
cg26790372	-0.00524723	0.00373447	0.163642	-0.00114826	0.00210086	0.586107	0.00404292	0.00301169	0.183038
cg26790389	0.00750697	0.00923235	0.418424	-0.00112062	0.00519373	0.829689	-0.00964203	0.0074455	0.198822
cg26790395	0.000762317	0.00267667	0.77649	-0.000439149	0.00150578	0.771271	0.00135105	0.00215862	0.533067
cg26790423	0.00149853	0.00824866	0.856274	-0.00631455	0.00464035	0.177177	-0.000672701	0.0066522	0.91969
cg26790505	-0.0157824	0.0170215	0.356445	0.00466468	0.00957558	0.62741	0.000512477	0.0137271	0.970307
cg26790547	-0.000115944	0.00320761	0.97125	-0.00166858	0.00180447	0.357744	0.000654493	0.0025868	0.80087
cg26790576	-0.00461776	0.00843748	0.585612	-0.00102144	0.00474657	0.830131	0.00691723	0.00680447	0.312242
cg26790578	-0.0130002	0.018037	0.473041	0.00418362	0.0101469	0.681153	0.0132803	0.0145461	0.363834
cg26790627	-0.036078	0.02157	0.098083	0.0174427	0.0121344	0.154257	0.010462	0.0173953	0.549155
cg26790634	0.0204443	0.0157342	0.197336	-0.0133461	0.00885141	0.135315	-0.00908515	0.012689	0.475962
cg26790644	0.0128548	0.0201796	0.525824	-0.0109263	0.0113522	0.338538	-0.0125018	0.016274	0.444493
cg26790663	-0.0173494	0.00922845	0.0635352	0.00820059	0.00519154	0.117911	0.0148993	0.00744235	0.048477
cg26790819	-0.000278074	0.00785699	0.97185	-0.00263154	0.00442001	0.553179	0.00211093	0.00633633	0.739844
cg26790823	-0.0290132	0.0257505	0.263039	0.0332337	0.0144862	0.0242468	0.0267225	0.0207667	0.201659
cg26790828	-0.00747129	0.00760984	0.328988	-0.00272952	0.00428098	0.525453	0.00360021	0.00613701	0.559001
cg26790850	0.0159128	0.00844147	0.0628363	-0.00579537	0.00474881	0.225695	-0.0131464	0.00680769	0.0568026
cg26790853	0.0039762	0.0180716	0.826379	0.00757483	0.0101663	0.458273	-0.0104091	0.014574	0.477047
cg26790879	0.00340218	0.00490264	0.489607	-0.00501683	0.00275802	0.0724331	-0.00230179	0.00395377	0.56199
cg26790897	-0.0129235	0.00591378	0.0316168	0.000367229	0.00332684	0.912365	0.00855835	0.00476921	0.0762886
cg26790901	-0.00617378	0.0120346	0.609281	-0.00566132	0.00677017	0.405378	0.00837186	0.00970541	0.390786
cg26790905	-0.00169788	0.0106016	0.87314	0.00501469	0.00596399	0.402803	-0.00479438	0.0085497	0.576433
cg26790922	-0.003868	0.0148762	0.795482	0.000970192	0.00836871	0.907981	0.00290663	0.011997	0.809147
cg26790981	-0.0418419	0.011812	0.000646825	0.00945396	0.00664492	0.158473	0.0382688	0.00952586	0.000126613
cg26791071	0.011788	0.0136499	0.39024	0.0034338	0.00767884	0.655885	-0.0120568	0.011008	0.276492
cg26791112	0.0123826	0.00955562	0.198536	-0.0133014	0.00537559	0.0153334	-0.00714704	0.0077062	0.356324
cg26791126	0.00577562	0.00741816	0.43839	-0.00435369	0.00417314	0.299785	-0.000490765	0.00598243	0.934812
cg26791148	0.000492974	0.0113899	0.965579	0.00108848	0.0064075	0.865511	-0.00178403	0.0091855	0.846465
cg26791197	-0.0140809	0.014389	0.330561	0.00918455	0.00809463	0.259713	0.000151616	0.0116041	0.989606
cg26791231	0.00782327	0.00869263	0.370669	-0.00777225	0.00489011	0.115687	0.0015186	0.00701024	0.829019
cg26791242	0.00465933	0.00715282	0.516548	-0.00481949	0.00402388	0.234354	-0.00331627	0.00576845	0.566879
cg26791266	0.0170744	0.013005	0.192748	0.00123841	0.00731607	0.865984	-0.0104921	0.010488	0.31996
cg26791307	0.00725109	0.0105	0.491709	-0.00180716	0.00590684	0.760396	-0.0056904	0.00846778	0.503402
cg26791349	0.00369123	0.0144965	0.799624	-0.0118576	0.0081551	0.149628	-0.00391167	0.0116908	0.738755
cg26791384	0.00901386	0.016867	0.594454	-0.00931257	0.00948865	0.32916	-0.0135122	0.0136025	0.323352
cg26791399	0.001257	0.0343035	0.970855	-0.0113549	0.0192977	0.557819	-0.0285562	0.0276644	0.304888
cg26791400	-0.0201765	0.0198624	0.312601	0.0168536	0.0111738	0.135181	0.0231068	0.0160182	0.152827
cg26791432	0.00601701	0.0084479	0.478261	0.00144561	0.00475243	0.761732	-0.00636211	0.00681287	0.353033
cg26791464	0.00185426	0.0111895	0.868776	-0.00441756	0.00629477	0.484732	0.00398075	0.00902389	0.660236
cg26791488	-0.00366067	0.00829682	0.660179	0.0056597	0.00466744	0.228646	0.00470089	0.00669103	0.484246
cg26791489	0.00701225	0.014033	0.618579	0.00136383	0.00789438	0.863251	4.89919e-05	0.011317	0.996556
cg26791536	-0.000986795	0.00320046	0.758586	-0.000664112	0.00180045	0.713149	0.00186126	0.00258104	0.47281
cg26791649	-0.0159544	0.0102569	0.123548	0.00203536	0.00577011	0.725156	0.0134235	0.00827176	0.108333
cg26791659	-0.00243603	0.00333604	0.467267	0.00155205	0.00187672	0.410552	0.00308767	0.00269038	0.254325
cg26791660	0.0132027	0.016838	0.435162	0.00478155	0.00947237	0.615013	-0.010978	0.0135792	0.421092
cg26791665	-0.000237283	0.0348404	0.994582	-0.0128011	0.0195998	0.515437	-0.0103363	0.0280973	0.713881
cg26791682	-0.000404895	0.00616187	0.947763	-0.00269816	0.00346641	0.43851	-0.00378425	0.00496928	0.44845
cg26791778	0.0171535	0.0142403	0.231713	-0.0175694	0.00801101	0.0310276	-0.0033917	0.0114842	0.768458
cg26791805	0.0178187	0.00886601	0.0476263	-0.00613626	0.00498764	0.221982	-0.0122567	0.00715006	0.0901351
cg26791894	-0.017856	0.0165891	0.284808	0.00401316	0.00933231	0.668263	0.016751	0.0133784	0.213969
cg26791956	0.00100166	0.0128776	0.938184	-0.00160349	0.00724442	0.825357	-0.00131034	0.0103853	0.899893
cg26791961	0.000433666	0.0073519	0.953101	-0.00315651	0.00413587	0.447455	0.0027761	0.00592899	0.640823
cg26791985	-4.0242e-06	0.00596324	0.999463	0.00164039	0.00335467	0.626109	1.54796e-05	0.0048091	0.997439
cg26792080	0.00104361	0.00409645	0.799523	-0.00425062	0.00230449	0.0685949	0.000681968	0.00330362	0.836948
cg26792089	0.00524447	0.0118724	0.659801	0.00536336	0.0066789	0.424197	-0.0076646	0.00957457	0.425643
cg26792116	-0.0171901	0.0101335	0.093476	0.0126173	0.00570067	0.0295563	0.0179395	0.00817223	0.0308769
cg26792129	-0.00268822	0.0163657	0.869917	-0.00247535	0.00920667	0.788685	0.00205968	0.0131983	0.876358
cg26792161	-0.00947658	0.00912092	0.301754	0.000396438	0.00513104	0.938596	0.00747954	0.00735563	0.312112
cg26792288	-0.00423619	0.0127685	0.740881	0.0121953	0.00718305	0.0932055	-0.00193234	0.0102973	0.851595
cg26792295	-0.0141454	0.0149803	0.347708	0.00923005	0.00842726	0.276496	0.00515167	0.0120809	0.670873
cg26792325	-0.000472273	0.0074713	0.949746	0.00208533	0.00420304	0.62107	-0.000827077	0.00602528	0.891144
cg26792365	-0.0013931	0.00461598	0.763543	-0.00211782	0.00259676	0.41703	-0.000999504	0.00372259	0.788968
cg26792398	-0.0201347	0.0128531	0.120941	0.0049827	0.00723063	0.492631	0.00965912	0.0103655	0.354052
cg26792541	-0.00503326	0.0087526	0.566771	0.00296433	0.00492384	0.548753	0.0033687	0.0070586	0.634411
cg26792687	0.0185029	0.00842905	0.0308804	-0.00750534	0.00474183	0.117182	-0.00556324	0.00679767	0.415415
cg26792694	-0.00109632	0.00805909	0.892115	0.00031118	0.00453371	0.94544	-0.00345897	0.00649932	0.595972
cg26792700	-0.0142087	0.014918	0.343566	0.00495102	0.00839224	0.556788	0.00653398	0.0120307	0.588477
cg26792704	0.00818036	0.012693	0.521001	-0.0116169	0.00714056	0.107461	0.00170933	0.0102364	0.867778
cg26792730	0.00351409	0.00677369	0.605259	0.00752841	0.0038106	0.0514386	-0.00881692	0.0054627	0.110229
cg26792749	-0.000450661	0.00408496	0.912414	-0.00192839	0.00229802	0.403738	0.00208382	0.00329434	0.528728
cg26792755	-0.00264837	0.00529113	0.617995	6.92398e-05	0.00297657	0.981496	-0.00254868	0.00426707	0.551901
cg26792762	0.0262431	0.0178197	0.144525	-0.0207811	0.0100246	0.0411998	-0.0241902	0.0143708	0.0959897
cg26792783	-0.00361494	0.0100314	0.719469	-0.00368606	0.00564322	0.5154	0.00117322	0.00808987	0.885036
cg26792821	-0.00165813	0.0064963	0.799153	-0.000438247	0.00365455	0.904831	0.00184003	0.00523899	0.726293
cg26792894	0.0036259	0.0220283	0.869648	-0.0128006	0.0123922	0.304552	-0.0136679	0.0177649	0.443802
cg26792900	-0.00483826	0.0124828	0.699286	0.0115003	0.00702232	0.105184	0.00151166	0.0100669	0.880993
cg26792933	-0.00459574	0.00674432	0.497455	-0.000800856	0.00379407	0.833329	0.00538902	0.005439	0.324591
cg26792948	0.00931111	0.0119342	0.437436	-0.00634751	0.00671365	0.347103	-0.00461614	0.00962439	0.632723
cg26793019	-0.00140829	0.00819641	0.863989	-0.00240706	0.00461095	0.603007	0.00884272	0.00661006	0.18454
cg26793147	0.0662759	0.027668	0.0187983	0.00178659	0.0155649	0.908888	-0.0318689	0.0223131	0.156881
cg26793226	0.00068436	0.00400179	0.864619	0.00411502	0.00225124	0.0710743	-0.000480671	0.00322727	0.881953
cg26793227	-0.00535965	0.0056339	0.344139	-0.00389809	0.0031694	0.222122	0.0065048	0.0045435	0.155905
cg26793256	0.000147645	0.00475125	0.975283	-0.00198913	0.00267285	0.458809	0.00288922	0.00383168	0.452913
cg26793289	0.0158967	0.00937664	0.0936693	-0.00711914	0.0052749	0.180719	-0.00086624	0.00756186	0.909069
cg26793320	-0.0188635	0.0084234	0.0277395	0.00476622	0.00473865	0.317358	0.0113281	0.00679312	0.0990773
cg26793354	-0.00335383	0.00402299	0.406807	0.00298682	0.00226317	0.190461	0.000108285	0.00324437	0.973453
cg26793357	0.00572307	0.0147418	0.698823	-0.00718017	0.00829312	0.389037	-0.00882866	0.0118886	0.459763
cg26793378	0.0118875	0.0133581	0.376024	0.000713665	0.00751468	0.924563	-0.0192651	0.0107727	0.0772874
cg26793447	0.0100231	0.0128143	0.436279	-0.00950638	0.00720877	0.190803	-0.00341117	0.0103342	0.742146
cg26793463	-0.000947178	0.0104763	0.928173	0.00659372	0.00589355	0.266376	-0.00518048	0.00844872	0.541403
cg26793478	0.00170886	0.00858389	0.842677	0.0052102	0.00482894	0.28366	0.00184486	0.00692254	0.7905
cg26793518	-0.011928	0.0175545	0.498678	-0.000388189	0.0098754	0.968736	0.0195419	0.0141569	0.171089
cg26793643	0.00324523	0.00226918	0.156345	-0.000864387	0.00127655	0.500162	-0.00280373	0.00183	0.129213
cg26793648	0.0123085	0.0105942	0.24856	-0.00401183	0.00595983	0.502681	-0.00893817	0.00854374	0.298451
cg26793710	0.000402435	0.00317842	0.899544	0.000647701	0.00178805	0.718072	0.000739705	0.00256326	0.773606
cg26793720	0.00820183	0.0256648	0.750074	-0.0149313	0.0144379	0.30399	-0.0154776	0.0206975	0.456646
cg26793831	-0.00720228	0.00994412	0.470886	0.0174962	0.00559415	0.00241364	0.000390484	0.00801951	0.961279
cg26793846	-0.0349706	0.0218341	0.112943	0.0124902	0.0122829	0.312098	0.0168227	0.0176083	0.342093
cg26793903	-0.0136344	0.0315932	0.667153	-0.0119033	0.017773	0.504839	-0.00821825	0.0254786	0.747824
cg26793905	0.00376199	0.00342045	0.274502	-0.00286765	0.0019242	0.139845	-0.000904349	0.00275845	0.743834
cg26794015	0.00919309	0.00897166	0.308421	-0.0122356	0.00504708	0.0174579	-0.0102891	0.00723526	0.158662
cg26794028	-0.00410513	0.0109815	0.709467	0.00248448	0.00617772	0.68857	0.00357691	0.0088561	0.687306
cg26794034	0.000946294	0.00827966	0.909276	-0.0049268	0.00465779	0.293164	0.00320129	0.00667719	0.63286
cg26794133	0.0168593	0.0137019	0.221928	-0.00829356	0.0077081	0.284992	-0.0167616	0.01105	0.133005
cg26794156	-0.0138824	0.0147189	0.34827	0.00190771	0.00828025	0.81834	0.00367121	0.0118702	0.757866
cg26794160	0.0169303	0.0179749	0.348921	-0.0191527	0.0101119	0.0616158	-0.0111947	0.014496	0.442099
cg26794191	0.00225258	0.00542212	0.678864	-0.00224312	0.00305026	0.464129	-0.00337984	0.00437271	0.441702
cg26794205	-0.00125841	0.0114738	0.912924	0.00361915	0.00645468	0.576476	0.000787781	0.00925314	0.932353
cg26794206	0.00706731	0.0172633	0.683288	-0.00417883	0.00971159	0.668071	-0.0195204	0.0139221	0.164521
cg26794219	0.00143307	0.00962605	0.882006	0.00701852	0.00541521	0.198458	0.0022708	0.007763	0.770605
cg26794227	0.00271163	0.0112263	0.809717	-0.00286695	0.00631546	0.651016	0.00272912	0.00905355	0.763814
cg26794315	-0.000970956	0.0130901	0.941046	0.00305373	0.00736394	0.679416	-0.00485105	0.0105566	0.647028
cg26794318	0.00528782	0.00756211	0.486304	-0.009678	0.00425413	0.0254248	-0.000140033	0.00609852	0.981735
cg26794346	0.0120962	0.00781425	0.125346	-0.00708008	0.00439597	0.110978	-0.00332677	0.00630186	0.598942
cg26794364	-0.0142709	0.0118225	0.230746	0.000427903	0.00665086	0.948852	0.0115984	0.00953438	0.22717
cg26794418	-0.0135924	0.00886275	0.128827	0.000803159	0.00498581	0.872406	0.00627708	0.00714743	0.382296
cg26794424	0.00808289	0.0171672	0.638965	-0.00296916	0.00965753	0.759256	-0.00357906	0.0138446	0.796633
cg26794477	0.0244393	0.0102245	0.0190459	-0.00720519	0.00575188	0.213762	-0.0143384	0.00824564	0.0856708
cg26794516	-0.0418004	0.0198463	0.0381358	0.0092896	0.0111647	0.407712	0.0367263	0.0160052	0.024218
cg26794585	0.00893274	0.0096824	0.35884	-0.00853367	0.00544691	0.120901	-0.00451137	0.00780844	0.564957
cg26794600	-0.0216232	0.0159936	0.179964	0.011643	0.00899731	0.199152	0.00979874	0.0128981	0.449534
cg26794606	-0.00395409	0.0133907	0.768496	-0.0130512	0.00753307	0.0868078	0.00158693	0.0107991	0.883519
cg26794638	0.00768298	0.00326938	0.0210914	-0.00186759	0.00183921	0.312783	-0.00584784	0.00263661	0.0292261
cg26794647	-0.00346511	0.00945528	0.714922	0.00160689	0.00531914	0.763318	-0.00143154	0.00762528	0.851531
cg26794700	0.0232905	0.0323352	0.473326	-0.0347937	0.0181904	0.0591475	0.0214316	0.026077	0.413456
cg26794718	-0.0164537	0.0168921	0.332796	-0.0131881	0.00950276	0.16882	0.0133333	0.0136227	0.33048
cg26794812	0.00025423	0.0121456	0.983349	0.0101369	0.0068326	0.141612	0.00350846	0.00979491	0.721088
cg26794830	0.00398838	0.0112107	0.722897	0.00321759	0.00630666	0.611242	-0.00142615	0.00904094	0.875033
cg26794871	-0.0137557	0.0106423	0.19967	0.00572689	0.00598691	0.341498	0.00944972	0.00858257	0.273989
cg26794883	0.00682782	0.0191959	0.722953	-0.0145065	0.0107988	0.182737	-0.0166554	0.0154807	0.285023
cg26794885	0.0284086	0.0202815	0.164939	-0.0178733	0.0114095	0.120941	-0.0258807	0.0163562	0.11729
cg26794902	-0.00187787	0.0027309	0.493554	0.000772155	0.00153629	0.616538	0.00207696	0.00220236	0.348323
cg26794938	-0.0211486	0.0128131	0.102521	0.0197059	0.0072081	0.0076155	0.0129746	0.0103332	0.212694
cg26794949	0.0186888	0.0166376	0.264477	0.0085593	0.00935961	0.363045	-0.0208989	0.0134175	0.123048
cg26794970	0.000938547	0.00654089	0.886243	-0.00592884	0.00367963	0.11083	-0.00114963	0.00527495	0.827997
cg26794993	-0.0106626	0.012669	0.402356	0.00096835	0.00712705	0.892246	0.00280909	0.010217	0.784028
cg26794997	0.00309584	0.00784724	0.69419	-0.00551837	0.00441453	0.214712	0.000240145	0.00632846	0.969819
cg26794999	-0.00143607	0.00362301	0.692821	-0.0001475	0.00203815	0.942478	0.00127536	0.0029218	0.663582
cg26795011	6.20517e-05	0.00354217	0.986064	0.00128121	0.00199267	0.521981	-0.000487788	0.00285661	0.86482
cg26795012	-0.000414589	0.0139599	0.976377	-0.0129736	0.00785328	0.102225	0.00582074	0.0112581	0.60648
cg26795035	0.0520065	0.0316658	0.104211	-0.0309638	0.0178138	0.0857988	-0.0430274	0.0255371	0.0956767
cg26795061	-0.000312669	0.0117761	0.97888	-0.00558415	0.00662471	0.401635	0.00342139	0.00949689	0.719543
cg26795073	0.0093079	0.00644841	0.152572	-0.0039954	0.0036276	0.273837	-0.00827813	0.00520037	0.115134
cg26795179	0.00305516	0.0111737	0.785191	-0.00176466	0.00628587	0.779597	0.00063845	0.00901114	0.943683
cg26795248	0.0200208	0.0177591	0.262765	-0.00399184	0.00999054	0.690481	-0.00596187	0.014322	0.678259
cg26795312	0.0157764	0.012016	0.192732	-0.00737439	0.00675968	0.278383	-0.0129391	0.00969037	0.185359
cg26795333	0.0272909	0.0433629	0.530801	-0.0287721	0.0243941	0.241503	-0.0375827	0.0349703	0.285549
cg26795340	-0.000416638	0.0223066	0.985142	-0.0104336	0.0125487	0.408053	-0.000735781	0.0179893	0.967471
cg26795346	0.000940526	0.00765825	0.902546	-0.00422444	0.00430821	0.329595	0.000155556	0.00617606	0.979965
cg26795494	0.0104035	0.00968456	0.285755	-0.00978898	0.00544812	0.0759255	-0.00121445	0.00781018	0.876799
cg26795516	0.0497077	0.030834	0.110646	-0.0187191	0.0173459	0.283568	-0.0270934	0.0248663	0.278985
cg26795524	0.00270687	0.00273757	0.325574	-0.000639794	0.00154004	0.678868	-0.00300133	0.00220774	0.177597
cg26795540	-0.00553337	0.017217	0.748704	-0.00836787	0.00968556	0.390045	-0.00538868	0.0138848	0.698913
cg26795626	0.0201909	0.0107382	0.0634925	-0.0114629	0.00604084	0.0611481	-0.0156661	0.00865987	0.0739794
cg26795639	-0.00703324	0.016713	0.674945	0.00649089	0.00940201	0.491841	-0.00335561	0.0134783	0.803989
cg26795644	-0.00316584	0.00368924	0.393235	-0.000391148	0.00207541	0.850959	0.000886715	0.00297521	0.766405
cg26795738	-0.0064688	0.0125281	0.606955	0.00169805	0.00704777	0.810186	-0.00465439	0.0101034	0.646207
cg26795789	-0.0133369	0.00899183	0.141713	0.00546583	0.00505842	0.282958	0.0106244	0.00725153	0.146575
cg26795848	0.00829228	0.0151413	0.585361	0.00531442	0.00851786	0.534354	0.00120761	0.0122108	0.921453
cg26795883	-0.00659528	0.0113143	0.561493	0.0173397	0.00636494	0.00782174	-0.00571905	0.00912449	0.532483
cg26795922	-0.0112674	0.00934987	0.231516	-0.00643377	0.00525985	0.22464	0.00930183	0.00754028	0.220745
cg26795923	-0.000175651	0.00477027	0.970713	0.000876801	0.00268356	0.744675	-0.0021097	0.00384702	0.584856
cg26795934	-0.00108256	0.00256111	0.673589	0.0012509	0.00144077	0.387723	0.000498216	0.00206543	0.809968
cg26795942	-0.00556317	0.00340664	0.10616	0.00125341	0.00191643	0.514857	0.00606116	0.00274731	0.0300664
cg26796036	-0.0229699	0.0242241	0.345704	-0.00231676	0.0136275	0.865409	0.0139683	0.0195357	0.476562
cg26796037	-0.00853731	0.0101245	0.401463	0.000277389	0.0056956	0.961271	-0.00138899	0.00816495	0.865323
cg26796043	-0.0264601	0.03916	0.501071	0.0108094	0.0220298	0.624922	0.0177589	0.0315809	0.57537
cg26796057	0.00129991	0.00787058	0.86921	-0.00579428	0.00442766	0.194179	0.00482018	0.00634729	0.44971
cg26796066	-0.00326393	0.00996247	0.744003	0.00311408	0.00560447	0.579915	0.00842764	0.00803431	0.297172
cg26796069	0.0097996	0.0114914	0.396181	-0.00267869	0.00646459	0.679652	-0.0113117	0.00926734	0.225615
cg26796083	-0.00102657	0.0137095	0.940486	-0.00851478	0.0077124	0.272693	-0.00362296	0.0110561	0.743954
cg26796095	0.000515547	0.00966833	0.9576	-0.000302461	0.005439	0.955783	-0.00493097	0.0077971	0.528816
cg26796135	-0.000173176	0.00300921	0.954243	-0.000751175	0.00169286	0.658364	0.00226191	0.0024268	0.35395
cg26796190	-0.00301928	0.0130857	0.818077	-0.000887479	0.00736145	0.904326	-0.000544265	0.010553	0.958989
cg26796245	-0.00349944	0.0176874	0.843635	0.0142565	0.0099502	0.155587	0.00169914	0.0142642	0.905461
cg26796341	-0.0162239	0.0133852	0.228842	-0.00348202	0.00752996	0.64496	0.0238434	0.0107946	0.0298778
cg26796379	0.0153661	0.0131383	0.245446	-0.00561144	0.00739105	0.44982	-0.0269368	0.0105955	0.0128257
cg26796396	-0.0113909	0.00922595	0.22036	0.00756868	0.00519013	0.148448	0.00574622	0.00744034	0.442075
cg26796407	0.00948708	0.00801952	0.240108	-0.0102832	0.00451144	0.0251512	-0.00316806	0.0064674	0.625502
cg26796434	-0.0170185	0.0106142	0.112561	-0.000235287	0.00597109	0.96866	0.0152227	0.00855988	0.0789178
cg26796443	0.00158722	0.0166394	0.92423	0.00723934	0.00936064	0.441442	-0.0166579	0.013419	0.217885
cg26796483	-0.0112275	0.00733442	0.129534	0.00270291	0.00412604	0.514181	0.0119217	0.0059149	0.0470084
cg26796513	0.00377281	0.00374711	0.316861	-0.000432513	0.00210797	0.837922	-0.000936199	0.00302188	0.757466
cg26796518	-0.000208582	0.0112359	0.985233	-0.00727684	0.00632085	0.25286	0.000864439	0.00906129	0.924222
cg26796542	0.0124615	0.00970821	0.20277	-0.00564561	0.00546143	0.304198	-0.00578143	0.00782926	0.462282
cg26796563	0.00531085	0.0050008	0.291243	0.000712734	0.00281324	0.800609	-0.00618829	0.00403293	0.128635
cg26796621	0.0187624	0.0118685	0.117625	-0.0162282	0.00667673	0.0171784	-0.0140141	0.00957146	0.146841
cg26796642	0.00706753	0.0116258	0.544864	-0.00109915	0.0065402	0.866935	0.0040537	0.00937574	0.666574
cg26796670	-0.00173343	0.00305262	0.571633	0.000568688	0.00171727	0.741341	0.000760633	0.00246181	0.758098
cg26796673	0.0129056	0.0112686	0.25531	0.00731176	0.00633923	0.251973	-0.0203109	0.00908763	0.0280394
cg26796679	-0.00256307	0.00420731	0.544021	0.00297555	0.00236685	0.212133	0.002942	0.00339301	0.388342
cg26796708	-0.00123425	0.0141784	0.930835	-0.00109033	0.00797615	0.891592	-0.00677709	0.0114343	0.554955
cg26796709	-0.0146686	0.0181982	0.422467	0.0168672	0.0102376	0.103131	0.000568723	0.0146761	0.969179
cg26796743	0.00817073	0.0063019	0.198295	-0.00139859	0.00354519	0.694197	-0.00430743	0.00508222	0.399069
cg26796775	-0.00502674	0.00709931	0.480845	0.00207026	0.00399377	0.605545	0.00104487	0.00572529	0.855624
cg26796807	0.00219087	0.00763049	0.774719	0.000708156	0.00429259	0.869358	-0.00215194	0.00615367	0.727428
cg26796815	-7.82311e-05	0.00285293	0.978188	0.00110578	0.00160494	0.492711	0.00189991	0.00230077	0.411245
cg26796825	-0.021535	0.0144844	0.140774	0.00192337	0.0081483	0.813965	0.0144138	0.011681	0.220623
cg26796826	0.0178983	0.0126595	0.161067	0.000363612	0.00712172	0.9594	-0.0129613	0.0102094	0.20771
cg26796851	-0.00814197	0.00700228	0.248181	0.00439417	0.00393919	0.26778	0.00654711	0.00564704	0.249545
cg26796873	-0.00732853	0.0282251	0.795765	0.00292228	0.0158783	0.854418	0.00268176	0.0227623	0.906492
cg26796945	-0.00223113	0.0152916	0.884341	0.00694443	0.0086024	0.421766	0.00774155	0.012332	0.531844
cg26796981	0.000616036	0.00327182	0.851102	-0.00250894	0.00184059	0.176446	0.000187163	0.00263859	0.943618
cg26796990	0.00168477	0.0078068	0.829654	-0.000347239	0.00439178	0.937166	0.00024592	0.00629586	0.968934
cg26797124	0.00878862	0.0214509	0.68305	-0.014428	0.0120674	0.23517	-0.0141678	0.0172992	0.415084
cg26797158	0.0220982	0.0149793	0.143841	0.00917288	0.00842672	0.27943	-0.0288177	0.0120802	0.0192766
cg26797159	0.00434057	0.0192367	0.822023	-0.00414945	0.0108217	0.702353	-0.0105743	0.0155136	0.497335
cg26797182	0.00562893	0.00794769	0.48073	0.000477617	0.00447104	0.91518	0.00314761	0.00640947	0.624631
cg26797219	0.0148728	0.0183929	0.420991	0.0120706	0.010347	0.246643	-0.00128445	0.0148331	0.931198
cg26797238	-0.010735	0.0113926	0.348723	0.00748244	0.006409	0.246277	-0.00172399	0.00918765	0.851604
cg26797263	0.0174712	0.0102178	0.0909354	-0.0061964	0.00574809	0.284087	-0.0170469	0.00824021	0.0416077
cg26797270	-0.013753	0.0102207	0.182012	0.005109	0.00574976	0.376747	0.00813521	0.00824259	0.326457
cg26797372	-0.00252511	0.00436782	0.564714	0.00166768	0.00245715	0.49917	0.00371099	0.00352246	0.295087
cg26797479	0.0409472	0.0278574	0.145285	-0.00475804	0.0156714	0.762165	-0.0375216	0.0224658	0.0985661
cg26797522	-0.0131084	0.0103258	0.207735	0.00498185	0.00580889	0.393511	0.00978782	0.00832736	0.243124
cg26797585	-0.00301134	0.00484233	0.535686	0.000893574	0.00272409	0.743698	-0.000360908	0.00390513	0.926583
cg26797661	-0.00342319	0.0084798	0.687456	0.00933339	0.00477038	0.0536861	0.00187454	0.0068386	0.784663
cg26797676	0.0115904	0.00995739	0.24768	-0.0133157	0.00560161	0.0196934	-0.00370075	0.00803021	0.646081
cg26797679	-0.00223836	0.0121734	0.854551	-0.000278323	0.00684822	0.967677	0.000155945	0.0098173	0.987364
cg26797709	-0.00205867	0.00645961	0.750737	0.00199791	0.0036339	0.5839	0.00105331	0.0052094	0.840248
cg26797716	0.0323354	0.0169968	0.0605001	-0.00639454	0.00956169	0.505457	-0.0289034	0.0137072	0.0379198
cg26797721	-0.00721493	0.00765163	0.34839	0.000239984	0.00430448	0.95567	0.00314067	0.00617071	0.612096
cg26797722	-0.000210139	0.0207072	0.991927	-0.0180008	0.011649	0.125996	0.00374674	0.0166995	0.823014
cg26797723	0.00797982	0.00699957	0.25747	-0.00267862	0.00393766	0.498191	-0.00641681	0.00564486	0.258836
cg26797756	-0.0200826	0.0170653	0.242558	0.00948382	0.00960023	0.326018	0.0303941	0.0137624	0.0299024
cg26797777	-0.0172093	0.0156518	0.274649	0.0166389	0.00880504	0.0622069	0.00914934	0.0126225	0.470539
cg26797786	-0.00786821	0.0191686	0.682491	0.00346416	0.0107834	0.748811	0.0104871	0.0154587	0.499363
cg26797811	0.00950477	0.00968448	0.329159	-0.00474527	0.00544808	0.386208	-0.0101664	0.00781012	0.196539
cg26797843	0.00316861	0.0126394	0.802656	0.00629518	0.0071104	0.378467	-0.00249643	0.0101931	0.807114
cg26797879	0.00843262	0.0105997	0.428507	-0.00057689	0.00596293	0.923156	0.00301905	0.00854818	0.724828
cg26797894	-0.000689512	0.01453	0.962262	-0.000160982	0.00817394	0.984333	0.00247347	0.0117178	0.833325
cg26797895	-0.00421622	0.00817688	0.607453	-0.00299039	0.00459997	0.517387	0.00255694	0.00659431	0.699171
cg26797898	-0.0565878	0.0304478	0.0665563	0.0294434	0.0171286	0.0892624	0.0577692	0.0245548	0.0209496
cg26797953	-0.00675847	0.0159367	0.672577	0.00692763	0.00896532	0.441835	0.0053766	0.0128523	0.676755
cg26797981	-0.00965294	0.0075356	0.203685	0.00884455	0.00423921	0.0399421	0.00405408	0.00607714	0.506513
cg26798185	0.0134221	0.0100366	0.184688	-0.00702608	0.0056462	0.216776	-0.0124614	0.00809413	0.127384
cg26798304	0.0189687	0.00988281	0.0582943	-0.00351464	0.00555966	0.528973	-0.0104476	0.00797007	0.193436
cg26798306	0.000121381	0.0110067	0.991227	0.00140134	0.00619189	0.821497	-0.00204757	0.00887641	0.818122
cg26798452	-0.00937153	0.00474169	0.0513511	-0.00240637	0.00266748	0.369546	0.00444112	0.00382397	0.248735
cg26798509	-0.00673419	0.0265142	0.800121	0.0366425	0.0149158	0.0160591	0.00686472	0.0213826	0.748967
cg26798563	-0.00954005	0.011771	0.419932	0.0098489	0.00662186	0.140628	0.000857818	0.00949279	0.92821
cg26798597	-0.000875288	0.0119803	0.94193	-0.00147061	0.00673962	0.827793	0.00689661	0.00966161	0.477297
cg26798688	-0.0126715	0.0130788	0.335364	0.00838007	0.00735756	0.257914	0.0185617	0.0105475	0.0820354
cg26798702	0.0013747	0.010534	0.896478	-0.00532963	0.00592598	0.370998	0.00213855	0.00849521	0.801853
cg26798772	-0.000318261	0.0110963	0.977186	0.00295714	0.00624232	0.636911	-0.00352834	0.00894871	0.694358
cg26798786	0.00196792	0.00348669	0.573961	-0.00170525	0.00196146	0.387089	-0.00109961	0.00281186	0.696729
cg26798834	-0.0199951	0.0206645	0.335986	0.00889542	0.011625	0.446273	0.00336534	0.0166651	0.840446
cg26798850	-0.00670613	0.00992831	0.50122	0.00363418	0.00558525	0.517012	0.00583385	0.00800676	0.46824
cg26798861	-0.00447596	0.00973713	0.64692	0.00522503	0.0054777	0.342853	0.00105741	0.00785258	0.893201
cg26798870	-0.0111299	0.0127722	0.385982	0.00691433	0.00718508	0.33862	-0.00127988	0.0103002	0.901405
cg26798879	0.0283386	0.0197662	0.155329	0.00331774	0.0111196	0.76615	-0.0114638	0.0159406	0.474017
cg26798936	0.00333575	0.0211663	0.875148	-0.0160075	0.0119073	0.182413	-0.00355227	0.0170697	0.835646
cg26799036	-0.00598778	0.0109107	0.584581	-0.00381297	0.00613788	0.536118	0.0041311	0.00879899	0.639917
cg26799117	0.00941066	0.0202495	0.643309	-0.0176469	0.0113915	0.125067	0.00171106	0.0163303	0.916799
cg26799196	-0.0130849	0.0156999	0.406934	0.00939361	0.00883208	0.290532	0.0087724	0.0126613	0.490291
cg26799209	-0.00323033	0.00619715	0.60354	-0.00169581	0.00348625	0.627916	0.0036063	0.00499773	0.472528
cg26799216	0.00135601	0.00386381	0.726494	0.000732812	0.00217362	0.736843	-0.00212817	0.003116	0.496477
cg26799219	0.0134773	0.0123641	0.278778	-0.000796528	0.0069555	0.909097	-0.00330408	0.00997109	0.741184
cg26799245	0.0123417	0.00878645	0.163777	0.000506408	0.00494289	0.918639	-0.0100657	0.0070859	0.159112
cg26799250	-0.0099613	0.015684	0.527052	0.00475816	0.00882314	0.591102	0.00344699	0.0126485	0.785881
cg26799306	0.0148323	0.0138431	0.286996	-0.0163929	0.00778754	0.0382423	-0.011922	0.0111639	0.288584
cg26799339	-0.00772971	0.0206001	0.708427	0.00489966	0.0115888	0.673514	0.00712931	0.0166131	0.668909
cg26799368	-0.00160752	0.0132853	0.903977	0.00396916	0.00747375	0.596748	0.000984859	0.010714	0.926976
cg26799398	0.00257937	0.0136139	0.85018	-0.00701306	0.00765861	0.36241	0.000325539	0.010979	0.976415
cg26799416	0.00583696	0.0274571	0.83216	0.00623761	0.0154462	0.687354	-0.00704587	0.022143	0.751115
cg26799474	-0.012789	0.0111606	0.255049	0.00781578	0.00627846	0.216606	0.00700132	0.00900051	0.4388
cg26799493	-0.0195883	0.0226393	0.389346	-0.00198238	0.0127359	0.876676	0.000613276	0.0182577	0.973283
cg26799559	-0.00127607	0.00720029	0.859753	-0.00470761	0.00405058	0.248405	0.00244209	0.00580673	0.675137
cg26799602	0.00313078	0.0140627	0.824358	0.00796073	0.00791111	0.317141	-0.00308879	0.011341	0.786009
cg26799677	0.000823755	0.0123547	0.946997	-0.0111443	0.00695026	0.112549	0.00543963	0.00996358	0.586529
cg26799802	0.00180542	0.00566313	0.750659	-0.00189125	0.00318584	0.554329	0.000974032	0.00456707	0.831625
cg26799806	-0.00280475	0.0131825	0.832022	-0.0010635	0.00741594	0.886308	-0.00195295	0.0106312	0.854686
cg26799816	-0.0143902	0.0177245	0.419128	0.0134317	0.00997105	0.181539	-0.0074687	0.0142941	0.602679
cg26799820	-0.00676214	0.00619161	0.277855	-0.000510294	0.00348314	0.88387	0.00207506	0.00499327	0.678772
cg26799834	-0.011053	0.00597018	0.0675889	-0.00240894	0.00335857	0.475185	0.0123614	0.0048147	0.0119953
cg26799877	-0.0122994	0.00850952	0.15203	0.00856952	0.0047871	0.0769942	0.00767418	0.00686257	0.266603
cg26799881	-0.0016203	0.00297183	0.587031	-0.000514186	0.00167183	0.75917	0.00447975	0.00239666	0.0650434
cg26799999	0.00909168	0.00739227	0.222132	-0.00210401	0.00415858	0.614205	0.00201642	0.00596155	0.736018
cg26800003	-0.0212768	0.0159911	0.186899	0.00193806	0.00899593	0.829942	0.0192639	0.0128962	0.138938
cg26800010	0.0253319	0.0152877	0.101203	-0.00439294	0.00860019	0.610818	-0.0182824	0.0123288	0.141799
cg26800028	-0.0174881	0.00901842	0.0558001	0.00524362	0.00507338	0.304276	0.0135424	0.00727297	0.0660559
cg26800063	0.00733017	0.00761416	0.338428	-0.00327318	0.0042834	0.446891	-0.00779077	0.00614049	0.207993
cg26800107	-0.0440446	0.0158227	0.00662329	-0.00462438	0.00890116	0.604744	0.0451134	0.0127603	0.000661666
cg26800131	-0.0130079	0.0144201	0.36957	-0.00142919	0.00811216	0.860572	0.0143336	0.0116292	0.221141
cg26800155	-0.017188	0.00897084	0.0587284	0.0105722	0.00504662	0.0391553	0.00851073	0.0072346	0.242723
cg26800202	0.00038963	0.00734141	0.957798	0.00188586	0.00412997	0.649102	0.00457634	0.00592054	0.44169
cg26800237	-0.0147572	0.0100642	0.146257	0.00581071	0.00566172	0.307654	-0.00429473	0.00811638	0.598085
cg26800253	-0.0180846	0.0117065	0.126101	0.00535699	0.00658557	0.418236	0.0183758	0.00944078	0.0549063
cg26800264	0.016902	0.0125416	0.181346	-0.00434463	0.00705539	0.539679	-0.0116184	0.0101143	0.253895
cg26800289	-0.00125961	0.0123115	0.91875	7.95011e-05	0.00692594	0.990868	-0.00392371	0.00992871	0.693694
cg26800347	0.00438841	0.012314	0.722443	0.0015708	0.00692735	0.821159	-0.00347777	0.00993073	0.727053
cg26800371	0.0016564	0.00196401	0.401385	-0.00296475	0.00110487	0.00875881	-0.000632355	0.00158389	0.690716
cg26800414	0.0168891	0.0129686	0.196331	-0.013561	0.00729561	0.066518	-0.0172037	0.0104587	0.103679
cg26800429	-0.0214191	0.0181554	0.241386	0.0155047	0.0102135	0.13271	0.0176048	0.0146416	0.232553
cg26800437	0.00411376	0.00527538	0.437673	-0.00799734	0.00296771	0.00848712	-0.00355573	0.00425437	0.40562
cg26800462	0.00036387	0.00246944	0.883206	-6.51026e-05	0.0013892	0.962732	0.000982329	0.0019915	0.6231
cg26800525	-0.0264573	0.0162536	0.107274	0.0222482	0.0091436	0.0170622	0.0176645	0.0131079	0.181359
cg26800544	0.000524161	0.0134297	0.968958	-0.00160769	0.00755496	0.831994	0.00845808	0.0108305	0.436999
cg26800551	-0.0144234	0.0159483	0.368349	0.0126599	0.00897186	0.161875	0.0084826	0.0128616	0.511341
cg26800554	0.000436889	0.00410033	0.915397	0.00162771	0.00230667	0.482332	-0.00372844	0.00330674	0.262692
cg26800599	-0.0229595	0.020864	0.274251	0.0193963	0.0117372	0.102113	-0.0120158	0.016826	0.477107
cg26800771	-0.0396042	0.0187799	0.0378994	0.013672	0.0105648	0.199132	0.0354752	0.0151452	0.0215008
cg26800786	-0.0170474	0.0224348	0.449439	0.0134265	0.0126209	0.290417	0.0150036	0.0180927	0.40928
cg26800788	-0.00206412	0.00387155	0.59532	0.00121853	0.00217797	0.577306	-7.77679e-05	0.00312224	0.980187
cg26800802	0.0017251	0.00980099	0.860703	-0.00922196	0.00551362	0.0980878	0.00275106	0.00790408	0.728659
cg26800803	0.00339603	0.0046684	0.46895	-9.67289e-05	0.00262625	0.970706	5.86903e-06	0.00376487	0.99876
cg26800832	-0.0121259	0.0179019	0.500023	-0.00657283	0.0100709	0.515739	0.00266415	0.0144372	0.854034
cg26800883	0.00183309	0.00729495	0.802202	-0.000766853	0.00410383	0.852214	-0.00230089	0.00588307	0.696699
cg26800893	-0.0313609	0.0161186	0.0550029	0.0211978	0.00906762	0.0217502	0.0189879	0.0129989	0.147777
cg26800896	0.00533374	0.0162156	0.743021	-0.0110441	0.00912223	0.229372	-0.00738718	0.0130772	0.573637
cg26800915	0.0186405	0.0159741	0.246508	0.00715152	0.00898637	0.428355	-0.0141537	0.0128824	0.275009
cg26800986	0.00327847	0.0176705	0.853253	0.0014132	0.00994071	0.887288	-0.00384831	0.0142505	0.787779
cg26801014	-0.00792036	0.0215016	0.71352	0.00747384	0.0120959	0.538306	0.0191917	0.0173402	0.271511
cg26801028	0.00431402	0.00933494	0.645164	0.00717056	0.00525145	0.175716	-0.00323413	0.00752824	0.668573
cg26801037	0.00817723	0.0129693	0.530056	0.00660158	0.007296	0.368117	0.0052297	0.0104592	0.618361
cg26801047	0.00282082	0.00907342	0.756647	0.00335985	0.00510433	0.512166	-0.00049428	0.00731733	0.946303
cg26801072	-0.0113862	0.0082092	0.169065	0.00387918	0.00461815	0.403272	0.00601447	0.00662037	0.366193
cg26801086	0.00575944	0.00559598	0.306301	-0.00275295	0.00314806	0.384315	-0.000477852	0.00451292	0.915923
cg26801109	-0.00463593	0.00529335	0.383606	0.00472386	0.00297782	0.116373	0.00503335	0.00426887	0.241655
cg26801125	0.0151189	0.012782	0.240177	-0.00811893	0.00719064	0.262033	-0.00466538	0.0103082	0.651997
cg26801137	-0.0228992	0.0133909	0.0909028	0.00742538	0.00753316	0.327081	0.00809399	0.0107992	0.455626
cg26801159	0.00842496	0.00971194	0.388119	-0.00791196	0.00546353	0.151256	0.00362251	0.00783227	0.644897
cg26801241	-0.00199304	0.00613943	0.746259	8.7806e-05	0.00345379	0.979777	0.00115726	0.00495119	0.815753
cg26801242	-0.0031758	0.00332116	0.341667	-0.00163404	0.00186835	0.38426	0.0033275	0.00267838	0.217522
cg26801278	0.0027629	0.00972447	0.777011	-0.00132453	0.00547058	0.809271	0.00133416	0.00784237	0.865319
cg26801383	0.0021149	0.00726962	0.771818	0.000217922	0.00408958	0.957628	0.00122659	0.00586264	0.834777
cg26801445	-0.00163493	0.0106399	0.878241	-0.00256934	0.00598555	0.668821	0.00166449	0.00858061	0.846652
cg26801482	0.0262657	0.0292465	0.37168	-0.0179556	0.0164528	0.278207	-0.0295997	0.023586	0.21293
cg26801502	0.00481958	0.00730533	0.511208	-0.00876397	0.00410967	0.0358484	0.00169239	0.00589144	0.77461
cg26801536	-0.01331	0.0109447	0.227308	0.000757628	0.00615704	0.902357	0.0147974	0.00882645	0.0973175
cg26801538	-0.022483	0.0117756	0.0595991	0.0174673	0.00662446	0.00994927	0.0153174	0.00949653	0.110463
cg26801613	0.0155957	0.015858	0.328175	-0.00322216	0.00892107	0.718857	-0.0124692	0.0127888	0.332324
cg26801631	-0.004217	0.00350062	0.231685	0.00133961	0.0019693	0.498196	0.00267059	0.0028231	0.346841
cg26801646	-0.000270208	0.00242922	0.911694	-0.00276175	0.00136658	0.0464344	-0.00118488	0.00195906	0.546908
cg26801697	0.00482319	0.0154079	0.755022	0.00720872	0.00866783	0.407929	-0.00317837	0.0124258	0.798733
cg26801812	0.00287077	0.0192634	0.881885	0.00795898	0.0108368	0.464702	-0.00715959	0.0155351	0.646073
cg26801843	0.000290501	0.00292581	0.921143	-1.42621e-05	0.00164594	0.993107	0.000534463	0.00235954	0.821347
cg26801943	0.0196881	0.0162562	0.229208	-0.0057781	0.00914506	0.529195	-0.0138599	0.0131099	0.293414
cg26802021	0.0066007	0.0108079	0.543007	-0.00482677	0.00608006	0.429482	-0.00166461	0.00871609	0.848996
cg26802026	-0.02379	0.0184619	0.201034	0.00228305	0.0103859	0.826537	0.0111206	0.0148888	0.457178
cg26802049	-0.00291014	0.00304352	0.341694	0.00332818	0.00171215	0.055221	0.00134712	0.00245447	0.584552
cg26802079	0.00488089	0.0111302	0.662119	-0.00143474	0.00626141	0.819311	0.0022875	0.00897607	0.799459
cg26802119	-0.00636081	0.0100012	0.526483	-0.0076289	0.00562626	0.178708	0.00176681	0.00806556	0.827132
cg26802145	-0.0149343	0.00436946	0.000970799	0.00328467	0.00245807	0.185024	0.0132196	0.00352378	0.000320255
cg26802194	-0.0167602	0.0272843	0.540671	0.0208631	0.015349	0.177664	0.0159144	0.0220036	0.471503
cg26802210	-0.016258	0.0265187	0.541462	-0.00657331	0.0149183	0.660606	0.00761209	0.0213862	0.722771
cg26802256	-0.0400226	0.0484243	0.410836	-0.00161518	0.0272415	0.952859	0.0822699	0.0390521	0.0380943
cg26802263	0.0198726	0.0111441	0.0781176	-0.0127199	0.00626923	0.0455943	-0.00430804	0.00898728	0.632922
cg26802289	0.000360208	0.00665818	0.956982	0.00783809	0.00374561	0.0393663	0.00140746	0.00536954	0.793864
cg26802291	0.00435318	0.00619	0.483816	-0.00433389	0.00348224	0.21671	0.00384685	0.00499198	0.443077
cg26802307	0.0097103	0.0107423	0.368586	-0.00543375	0.00604316	0.371109	-0.00624271	0.00866319	0.473132
cg26802333	0.000113753	0.00503356	0.982023	5.95061e-07	0.00283167	0.999833	-0.00306893	0.00405935	0.45173
cg26802390	0.00336848	0.00883136	0.703842	9.56938e-05	0.00496815	0.984678	0.00232913	0.00712211	0.744451
cg26802445	-0.00150224	0.00879904	0.864844	0.00608742	0.00494997	0.222169	0.00383023	0.00709605	0.590768
cg26802476	0.0132776	0.0148043	0.372321	-0.00994995	0.00832829	0.23552	-0.010105	0.0119391	0.399718
cg26802494	-0.00996538	0.00719867	0.169879	0.00771355	0.00404967	0.0601963	0.00499515	0.00580542	0.391973
cg26802495	0.00126152	0.00622798	0.839966	0.00353954	0.0035036	0.315239	-0.000555483	0.0050226	0.912197
cg26802548	-0.00109957	0.0115251	0.924217	-0.00153959	0.00648352	0.81287	0.00691103	0.00929448	0.459192
cg26802564	-0.000804367	0.0154293	0.958546	0.00256802	0.0086799	0.76806	-0.00416852	0.0124431	0.738446
cg26802641	-0.0199322	0.0182221	0.277114	0.00774184	0.010251	0.452201	0.0160651	0.0146954	0.277393
cg26802658	-0.0121486	0.0183448	0.50961	0.0126708	0.01032	0.222913	0.0182222	0.0147943	0.221455
cg26802685	-0.0196698	0.0165954	0.239222	-0.00706203	0.0093359	0.451478	0.0226892	0.0133835	0.0936778
cg26802691	-0.00568086	0.017315	0.743651	0.00923361	0.0097407	0.345846	0.00914378	0.0139638	0.514352
cg26802731	0.0114204	0.0151077	0.45178	-0.00811951	0.00849895	0.342108	-0.0140572	0.0121837	0.25183
cg26802755	0.00534249	0.00793367	0.502523	-0.00258987	0.00446315	0.563262	-0.000661511	0.00639817	0.917896
cg26802786	-0.0165488	0.0104254	0.116143	-0.000942383	0.00586487	0.872725	0.00409996	0.00840761	0.627054
cg26802802	0.0021258	0.00605726	0.726493	-1.8429e-05	0.00340756	0.995698	-0.00037084	0.00488492	0.939665
cg26802813	-0.00645652	0.0101852	0.527839	0.00217185	0.00572975	0.705598	0.00800141	0.00821391	0.332756
cg26802830	0.0101939	0.0190002	0.593005	-0.000681484	0.0106887	0.949313	-0.00788003	0.0153228	0.6084
cg26802840	0.0027474	0.0205363	0.893891	-0.00453164	0.0115528	0.695853	-0.00472772	0.0165616	0.775985
cg26802917	-0.00332686	0.0217179	0.878615	-0.0027232	0.0122176	0.824155	0.012173	0.0175146	0.488938
cg26802951	-0.000843451	0.0122684	0.94535	-0.000382191	0.00690168	0.955969	-0.00412166	0.00989393	0.678032
cg26802968	0.00259722	0.00951512	0.785548	0.000375076	0.0053528	0.944302	-0.00681217	0.00767354	0.377182
cg26802972	0.0267342	0.0156565	0.0913711	-0.0199485	0.0088077	0.0260626	-0.0201056	0.0126263	0.115017
cg26803002	-0.00365136	0.0076006	0.632174	0.00130875	0.00427578	0.760289	0.00470427	0.00612956	0.444927
cg26803100	-0.0119811	0.00792187	0.134138	0.000685902	0.00445651	0.878045	0.005523	0.00638865	0.389746
cg26803166	-0.00246448	0.0111015	0.82485	0.0104367	0.00624524	0.0983706	-0.00130532	0.00895289	0.884426
cg26803184	0.00136578	0.00472198	0.773104	-0.00112814	0.00265639	0.672136	0.00205703	0.00380808	0.590489
cg26803216	-0.00750959	0.00570863	0.191886	-0.000533066	0.00321144	0.868559	0.0108933	0.00460377	0.0202473
cg26803245	0.00395261	0.0117155	0.73666	-0.0015146	0.00659066	0.818791	-2.3228e-05	0.00944807	0.998044
cg26803275	0.00617603	0.0216948	0.776584	-0.0209986	0.0122046	0.0889722	-0.0154783	0.017496	0.378825
cg26803276	0.0305526	0.0133203	0.0242759	-0.00587821	0.00749344	0.434958	-0.0248151	0.0107423	0.0233095
cg26803289	0.0196458	0.0231995	0.399473	-0.0184073	0.0130511	0.162069	-0.00688307	0.0187094	0.713868
cg26803301	0.0129877	0.0108943	0.236519	-0.00300328	0.00612869	0.625371	-0.00495218	0.00878582	0.574472
cg26803305	0.000648653	0.0209591	0.975383	-0.0128728	0.0117907	0.278015	0.00159201	0.0169026	0.925182
cg26803352	-0.0236771	0.0188366	0.212207	0.00988964	0.0105967	0.353321	0.0187902	0.0151909	0.219518
cg26803385	0.01318	0.0174383	0.451856	0.0171436	0.00981007	0.0841528	-0.0197175	0.0140633	0.16454
cg26803474	0.0124228	0.0161882	0.44497	-0.0163465	0.00910677	0.0762107	-0.00749613	0.0130551	0.567353
cg26803541	-0.00990835	0.0115072	0.391631	-0.00130738	0.00647349	0.840431	0.00346693	0.0092801	0.709641
cg26803566	-0.000397685	0.00244855	0.871363	-0.000681324	0.00137745	0.62214	0.00140103	0.00197465	0.479951
cg26803596	0.0139421	0.0341534	0.684139	-0.0152698	0.0192133	0.42897	-0.0175077	0.0275433	0.526717
cg26803599	-0.010695	0.0322411	0.740917	0.0309649	0.0181375	0.0914297	0.00145858	0.0260011	0.955396
cg26803670	0.00411653	0.00669738	0.54043	-0.00211919	0.00376766	0.575278	-0.00643688	0.00540115	0.236672
cg26803725	0.0023444	0.0184172	0.899008	0.0146797	0.0103607	0.160179	0.00406598	0.0148527	0.784938
cg26803770	-0.00973811	0.0168416	0.564647	0.00018697	0.0094744	0.984302	0.00594478	0.0135821	0.662719
cg26803802	-0.00809282	0.00673922	0.233143	0.00159079	0.0037912	0.675836	0.0069067	0.00543489	0.207264
cg26803803	0.0154681	0.022851	0.5003	0.00101905	0.012855	0.937002	0.00248705	0.0184283	0.892964
cg26803868	0.0090531	0.0109342	0.410012	-0.00580103	0.00615113	0.348311	-0.010499	0.00881798	0.237111
cg26803963	0.00523588	0.0136955	0.703188	0.00642142	0.0077045	0.406919	-0.0027905	0.0110448	0.801147
cg26803969	0.0206465	0.0190328	0.281085	-0.0105301	0.0107071	0.328167	-0.0142104	0.0153492	0.357168
cg26803993	-0.0205687	0.00785089	0.0104155	0.013676	0.00441658	0.00265258	0.0129658	0.00633141	0.0436605
cg26804004	-0.00383385	0.0119263	0.74865	-0.00345316	0.00670925	0.608108	0.00732051	0.00961808	0.448692
cg26804023	0.00449292	0.00584344	0.444094	-0.00130196	0.00328728	0.693052	-0.00340364	0.00471249	0.472118
cg26804057	-0.0493762	0.0425215	0.248809	0.0126837	0.0239208	0.59733	0.0335849	0.0342918	0.330169
cg26804081	-0.0196685	0.0190507	0.3048	0.0183942	0.0107171	0.0897434	0.00843709	0.0153636	0.584334
cg26804124	0.0083204	0.0098718	0.401681	0.000341328	0.00555346	0.951135	-0.00745192	0.00796119	0.351909
cg26804128	0.00316464	0.00358143	0.379391	-0.000312949	0.00201476	0.876931	-0.000678237	0.00288827	0.81491
cg26804183	0.0065201	0.0142248	0.647863	-0.00404292	0.00800228	0.614711	-0.00144975	0.0114717	0.899733
cg26804185	-0.00725457	0.0081205	0.374184	0.00716106	0.00456825	0.120697	0.00471489	0.00654884	0.473526
cg26804238	-0.0315731	0.0104739	0.00339291	0.00221352	0.00589215	0.708097	0.0251164	0.00844672	0.00383036
cg26804244	-0.0162909	0.0103643	0.119705	0.00823327	0.00583052	0.161572	-0.00302404	0.00835837	0.718401
cg26804299	0.018797	0.0164368	0.256003	-0.00492459	0.00924665	0.595713	-0.0076706	0.0132556	0.564343
cg26804315	0.0200396	0.0251165	0.427171	-0.0033227	0.0141295	0.81465	-0.0192575	0.0202554	0.344434
cg26804336	0.0226814	0.0207151	0.276643	-0.0192201	0.0116534	0.102775	-0.0176582	0.0167058	0.293502
cg26804354	-0.00462914	0.0136126	0.734648	0.0126515	0.00765788	0.102207	0.00103255	0.010978	0.925286
cg26804360	0.00492492	0.0128252	0.701934	0.000726054	0.0072149	0.920079	-0.00322229	0.010343	0.75615
cg26804364	0.0145771	0.0247672	0.557714	-0.0165672	0.013933	0.237726	0.00605036	0.0199737	0.762694
cg26804381	-0.00440256	0.00826517	0.595656	0.00258916	0.00464964	0.579092	0.00208723	0.00666551	0.754942
cg26804387	0.00428961	0.0196123	0.827392	0.010825	0.011033	0.329307	0.00478501	0.0158165	0.762985
cg26804406	0.000282847	0.010642	0.978858	-0.00905434	0.00598674	0.134142	0.00496176	0.00858232	0.5647
cg26804411	0.0779696	0.0233074	0.00122516	0.000371008	0.0131118	0.977493	-0.0684799	0.0187964	0.000462269
cg26804423	-0.0321997	0.0261926	0.222336	0.0244874	0.0147349	0.100223	0.0193969	0.0211233	0.361076
cg26804446	0.00834623	0.0156518	0.595257	0.00147822	0.00880507	0.867074	0.00488585	0.0126225	0.699669
cg26804575	0.00192306	0.0151582	0.899346	-0.00572252	0.00852735	0.50399	-0.00851887	0.0122244	0.487784
cg26804577	0.00337059	0.00890354	0.705953	0.00260572	0.00500876	0.604254	-0.000146063	0.00718033	0.983818
cg26804595	-0.0152386	0.00905412	0.0960345	0.00212307	0.00509347	0.677859	0.010818	0.00730176	0.142154
cg26804611	-0.0155643	0.0157417	0.325603	0.00118332	0.00885563	0.894016	0.0164293	0.012695	0.199118
cg26804733	0.0258773	0.0245147	0.29415	-0.0166324	0.0137909	0.231149	-0.0370238	0.01977	0.0645446
cg26804772	0.0565458	0.0273847	0.041983	-0.0193057	0.0154055	0.21358	-0.0313048	0.0220846	0.159993
cg26804828	0.00160225	0.00280301	0.569088	0.000926343	0.00157685	0.55845	-0.00492292	0.00226051	0.0321916
cg26804842	-0.0252394	0.0100779	0.0141749	0.000160189	0.00566941	0.977525	0.0224857	0.00812741	0.00694774
cg26804848	-0.0046356	0.00861825	0.592064	-0.00151666	0.00484826	0.755179	-0.000150948	0.00695025	0.982723
cg26804891	-0.0112942	0.025961	0.664631	0.0120548	0.0146045	0.411448	-0.00019412	0.0209364	0.992624
cg26804907	-0.0304338	0.0437851	0.488906	0.00893566	0.0246316	0.717676	0.0494398	0.0353108	0.165113
cg26804911	-0.0132034	0.0186801	0.481613	0.0112373	0.0105086	0.287946	0.0155879	0.0150647	0.303729
cg26804932	-0.00784317	0.0107763	0.468726	0.00459263	0.00606229	0.450801	0.00981393	0.00869062	0.261967
cg26804944	0.000750265	0.00205788	0.716329	-0.000857287	0.00115768	0.461022	-0.00191543	0.00165959	0.25167
cg26804971	0.0103763	0.00796897	0.196402	-0.00362251	0.004483	0.421315	-0.00935181	0.00642663	0.149307
cg26804974	-0.0122088	0.0157995	0.441823	-0.00238733	0.00888811	0.788889	0.0191168	0.0127416	0.137229
cg26804995	0.00570989	0.00545115	0.297855	-0.000895427	0.00306659	0.771002	-0.0041902	0.00439612	0.343212
cg26805012	0.000277201	0.00298975	0.926346	0.000541338	0.00168191	0.748349	-7.61853e-05	0.0024111	0.974867
cg26805129	-0.00573761	0.0234644	0.807414	0.0167925	0.0132001	0.206788	0.00960635	0.018923	0.613011
cg26805143	0.0112738	0.0132692	0.397925	-0.00665114	0.0074647	0.375438	-0.0149441	0.0107011	0.166199
cg26805150	0.0101672	0.00656812	0.125347	-0.0048103	0.00369495	0.196482	-0.00734586	0.00529691	0.169123
cg26805224	0.0176109	0.0202991	0.388072	-0.022575	0.0114194	0.0512956	-0.0303038	0.0163704	0.0676227
cg26805238	-0.000551313	0.0029161	0.850498	0.00218841	0.00164047	0.185764	0.000359098	0.00235171	0.878999
cg26805255	-0.0361969	0.0196682	0.0692037	-0.00112867	0.0110645	0.918991	0.0375251	0.0158616	0.0202669
cg26805263	0.0118943	0.0193501	0.540401	0.0129496	0.0108856	0.237511	-0.0193292	0.015605	0.218885
cg26805302	0.00584514	0.0104253	0.576498	0.00139015	0.00586483	0.813202	-0.00735184	0.00840756	0.384347
cg26805306	-0.00084828	0.00805223	0.916348	-0.00424073	0.00452984	0.351835	0.0057709	0.00649378	0.376682
cg26805334	-0.00325189	0.009764	0.739917	-0.00340728	0.00549281	0.536709	0.00164938	0.00787425	0.834587
cg26805365	-0.015148	0.00899007	0.0956625	0.000438029	0.00505743	0.931185	0.00985615	0.00725011	0.1776
cg26805405	0.00375489	0.00414739	0.367833	-0.00226076	0.00233315	0.335307	-0.00216807	0.00334469	0.518594
cg26805407	0.00623396	0.00663142	0.349848	-0.00544145	0.00373056	0.148356	-0.00866383	0.00534796	0.108931
cg26805503	0.00206633	0.00939182	0.826388	-0.00413879	0.00528344	0.435598	0.00466891	0.0075741	0.539258
cg26805528	0.00134884	0.00381614	0.724622	0.00255949	0.0021468	0.236487	0.000191995	0.00307756	0.950402
cg26805579	0.0146364	0.0517506	0.777998	-0.0326317	0.0291127	0.265499	-0.00500577	0.0417347	0.904812
cg26805585	-0.00406212	0.0221444	0.854891	0.0152822	0.0124575	0.223303	0.0127371	0.0178585	0.477662
cg26805606	-0.00153972	0.00344643	0.656186	-0.00356683	0.00193882	0.0693038	0.00241705	0.0027794	0.386952
cg26805624	-0.00617125	0.0184623	0.739005	-0.0103404	0.0103861	0.322272	-0.00213129	0.014889	0.886514
cg26805633	0.0341973	0.0241152	0.159824	-0.0328179	0.0135662	0.0176928	-0.0340436	0.0194479	0.0836397
cg26805720	-0.0231485	0.0267847	0.389887	0.00349199	0.0150679	0.81729	0.0151222	0.0216007	0.48579
cg26805749	0.00708368	0.0109705	0.520213	-0.00503134	0.00617157	0.41721	-0.0118008	0.00884728	0.185822
cg26805839	0.0148259	0.0123371	0.232803	-0.00968719	0.00694032	0.166415	-0.0030409	0.00994933	0.760627
cg26805882	-0.0131913	0.0110759	0.236972	0.00469988	0.00623085	0.452758	0.0139758	0.00893226	0.121382
cg26805905	0.0041115	0.00730192	0.574868	-0.00293562	0.00410775	0.476782	-0.00439908	0.00588869	0.457102
cg26805980	-0.00278166	0.00878623	0.752329	-0.000826212	0.00494277	0.867644	0.0022494	0.00708572	0.751677
cg26806016	0.0184637	0.0178161	0.302979	-0.0216206	0.0100226	0.0338134	-0.00677729	0.0143679	0.638352
cg26806071	-0.00407895	0.00272698	0.138416	0.000139785	0.00153409	0.927612	0.00599168	0.00219919	0.00781671
cg26806149	-0.0018269	0.0160442	0.909612	0.00676064	0.00902581	0.455905	-0.00123496	0.012939	0.924186
cg26806179	0.0246736	0.0216094	0.256744	0.000541568	0.0121565	0.964571	-0.0182939	0.017427	0.296811
cg26806188	0.00549059	0.00412839	0.187089	-0.00182989	0.00232246	0.432942	-0.00388996	0.00332937	0.245921
cg26806260	0.0042015	0.0214923	0.845477	-0.000332881	0.0120907	0.9781	-0.014773	0.0173326	0.39643
cg26806357	0.0086013	0.0106449	0.421334	-0.00180325	0.00598837	0.764054	-0.00442944	0.00858465	0.607214
cg26806367	0.00316866	0.0121633	0.795101	-0.00664737	0.00684258	0.33407	-0.00335712	0.00980921	0.733014
cg26806511	-0.0193403	0.0135073	0.155856	0.00338413	0.00759865	0.657192	0.0121982	0.0108931	0.265946
cg26806527	0.0237661	0.0269975	0.381174	-0.0270229	0.0151876	0.0787705	-0.0231757	0.0217723	0.290137
cg26806560	0.00221124	0.00307625	0.474229	-0.00453131	0.00173057	0.0104585	9.44068e-05	0.00248087	0.969734
cg26806573	0.0143688	0.0118592	0.229016	-0.00145639	0.0066715	0.827719	-0.0067983	0.00956396	0.479139
cg26806588	0.0178056	0.0096778	0.0692828	-0.0170526	0.00544432	0.00238013	-0.00209716	0.00780473	0.788809
cg26806603	-0.031949	0.0123631	0.0114675	0.00168001	0.00695496	0.809706	0.0231956	0.00997031	0.0223739
cg26806627	-0.0187481	0.0311557	0.548939	0.0213944	0.0175269	0.225591	0.02065	0.0251258	0.413454
cg26806713	0.0182263	0.0284677	0.523736	0.01364	0.0160148	0.396764	-8.44208e-06	0.022958	0.999707
cg26806779	-0.00666285	0.0113072	0.557253	0.00923334	0.00636098	0.150305	-0.00227428	0.00911881	0.803649
cg26806791	0.00431571	0.0106416	0.686091	-0.0071841	0.0059865	0.233454	0.000833256	0.00858198	0.922881
cg26806835	-0.00510788	0.0113045	0.652531	0.00779287	0.00635941	0.223806	0.00400594	0.00911657	0.661477
cg26806919	-0.0124472	0.0119198	0.299333	0.00556535	0.00670557	0.408886	0.00751454	0.0096128	0.43655
cg26806924	0.00418509	0.00743696	0.575092	-0.00230957	0.00418372	0.582372	-0.00937456	0.00599759	0.121755
cg26806989	0.0650929	0.0351499	0.0675167	-0.00589157	0.0197738	0.76647	-0.0638543	0.0283469	0.0268603
cg26807029	0.0124505	0.0148233	0.403304	0.00598215	0.00833894	0.47511	-0.00352271	0.0119543	0.768956
cg26807101	-0.00644476	0.00903325	0.477523	0.00278174	0.00508172	0.585538	0.0101576	0.00728493	0.166851
cg26807233	0.00876358	0.0207144	0.673315	-0.0146438	0.0116531	0.212322	-0.0130888	0.0167053	0.435505
cg26807261	0.00190474	0.0044263	0.668049	-0.00155181	0.00249005	0.534818	-5.1347e-05	0.00356962	0.988557
cg26807301	0.00540389	0.00829631	0.516571	0.00660797	0.00466715	0.160474	-0.00673209	0.00669062	0.317176
cg26807324	-0.0082949	0.00954907	0.387479	0.00954488	0.00537191	0.0791766	0.00345869	0.00770092	0.654483
cg26807340	-0.00698911	0.00982727	0.47891	-0.00108125	0.00552841	0.845406	0.00622287	0.00792527	0.434524
cg26807352	-0.015122	0.0168679	0.372521	-0.00581961	0.0094892	0.541324	0.00756619	0.0136033	0.579533
cg26807367	0.00298245	0.00733921	0.68549	-0.00401095	0.00412873	0.334069	-0.00461316	0.00591876	0.437901
cg26807386	-0.00621725	0.0187418	0.740908	0.00342361	0.0105433	0.746192	0.0178055	0.0151144	0.242067
cg26807389	0.00619089	0.010876	0.570705	0.00102639	0.00611839	0.867174	-0.00880784	0.00877104	0.318135
cg26807407	0.0026734	0.0187583	0.887008	0.0120788	0.0105526	0.255577	0.00474502	0.0151277	0.754545
cg26807412	0.0118695	0.0118752	0.320378	-0.000148335	0.00668047	0.982337	-0.00440456	0.00957682	0.646749
cg26807448	-0.00279594	0.0093301	0.765161	-0.00202176	0.00524872	0.701059	-0.00131619	0.00752433	0.861555
cg26807475	0.0212174	0.0185615	0.25621	-0.0121189	0.0104419	0.249052	-0.0252121	0.014969	0.0957957
cg26807536	0.00674314	0.00771683	0.384677	-0.00670913	0.00434116	0.125948	-0.00833857	0.00622329	0.18385
cg26807538	0.0211988	0.0112434	0.0627849	-0.017436	0.00632504	0.00714531	-0.00965558	0.00906729	0.289945
cg26807563	0.0166	0.0138006	0.232376	0.000324987	0.00776364	0.966708	-0.00957862	0.0111296	0.391856
cg26807616	-0.0408979	0.0258454	0.117271	0.0329219	0.0145395	0.0261007	0.0335081	0.0208432	0.111626
cg26807632	-0.01822	0.0227593	0.425623	0.00831188	0.0128034	0.517964	0.0114691	0.0183544	0.533731
cg26807643	0.00159459	0.00294076	0.589072	0.00023841	0.00165435	0.885754	-0.00160776	0.0023716	0.49966
cg26807731	-0.00534483	0.00249618	0.0351205	0.00112871	0.00140424	0.423763	0.00253132	0.00201306	0.212035
cg26807767	-0.0034517	0.0207745	0.868433	0.000285644	0.0116869	0.980558	-0.00690761	0.0167538	0.681156
cg26807831	-0.00486245	0.00961978	0.614541	-0.00607017	0.00541168	0.265158	0.00836181	0.00775795	0.284156
cg26807881	0.0255684	0.0141508	0.0743229	-0.00774458	0.00796062	0.333383	-0.0214957	0.011412	0.0630371
cg26807910	0.00807565	0.010097	0.42605	-0.00476305	0.00568012	0.404076	-0.00897573	0.00814277	0.273445
cg26807912	0.00162211	0.0089306	0.856302	-0.00275092	0.00502398	0.585431	-0.00242927	0.00720215	0.736724
cg26807939	-0.000535551	0.00673196	0.936779	0.00831645	0.00378712	0.0308169	-0.00307523	0.00542904	0.572587
cg26807961	0.0111251	0.0237524	0.640712	-0.0201783	0.0133621	0.134723	-0.0153835	0.0191553	0.42416
cg26807989	0.00137467	0.00747251	0.85448	-0.000601308	0.00420372	0.886596	-0.00746518	0.00602626	0.218839
cg26808060	0.0063968	0.0215664	0.767488	0.000730657	0.0121324	0.952119	0.00593129	0.0173924	0.733924
cg26808134	-0.0146375	0.0174173	0.403042	-0.000629499	0.00979822	0.948925	0.022414	0.0140463	0.114263
cg26808143	0.000146875	0.00745943	0.984337	-0.00609276	0.00419636	0.150206	0.00242637	0.00601571	0.687712
cg26808144	0.0204026	0.0129714	0.119461	-0.0112392	0.00729719	0.127223	-0.0211102	0.0104609	0.0467446
cg26808154	-0.0353034	0.020143	0.0832704	0.00899819	0.0113316	0.429361	0.035135	0.0162445	0.0333582
cg26808167	-0.0074533	0.0119893	0.535827	-0.00559202	0.00674466	0.409369	0.00400809	0.00966884	0.679526
cg26808224	0.000986013	0.00488487	0.840516	0.00108667	0.00274802	0.693512	-0.00356588	0.00393944	0.367931
cg26808293	-0.014457	0.00855102	0.0945634	0.0150155	0.00481045	0.00245925	0.0140452	0.00689604	0.0447917
cg26808297	-0.0257064	0.0120195	0.0353273	0.0173836	0.00676167	0.0118842	0.0175549	0.00969322	0.0736652
cg26808328	0.0118388	0.0255605	0.644427	-0.0267812	0.0143793	0.0659901	-0.0016773	0.0206135	0.93534
cg26808347	-0.0126822	0.0169146	0.455458	0.000163496	0.00951543	0.986331	0.00889383	0.0136409	0.516161
cg26808417	-0.00392184	0.00409677	0.341131	0.00409998	0.00230467	0.0788165	0.00232965	0.00330387	0.482658
cg26808436	-0.0106443	0.0308007	0.730508	-0.014492	0.0173272	0.40529	0.0166967	0.0248394	0.503288
cg26808478	-0.0294955	0.0243125	0.228421	0.0166924	0.0136772	0.225665	0.00641891	0.019607	0.744186
cg26808510	-0.0157235	0.0224213	0.485047	0.0148368	0.0126133	0.242764	0.0119763	0.0180818	0.509545
cg26808583	-0.0326121	0.0157231	0.0410914	0.0116121	0.00884516	0.192776	0.0138292	0.01268	0.278519
cg26808592	0.0143266	0.0155144	0.35839	-0.00498078	0.00872774	0.56972	0.00187978	0.0125117	0.88093
cg26808617	0.00294563	0.0196957	0.881468	-0.00362607	0.0110799	0.744273	0.00343623	0.0158837	0.829244
cg26808618	0.00162428	0.00992678	0.870414	-0.00756787	0.00558439	0.178949	0.00193642	0.00800553	0.809451
cg26808637	-0.00717131	0.0121518	0.55666	0.00121357	0.0068361	0.859519	0.00193987	0.00979992	0.843559
cg26808656	0.00139225	0.00697429	0.84225	0.00161306	0.00392344	0.68201	-0.00248806	0.00562447	0.65935
cg26808675	-0.00170639	0.0123269	0.890229	0.00300037	0.00693457	0.666351	0.00414425	0.00994108	0.677816
cg26808687	-0.015473	0.0160391	0.337428	-0.01799	0.0090229	0.0493783	0.0113908	0.0129348	0.380999
cg26808702	-0.0276298	0.0224768	0.222366	0.0125721	0.0126445	0.322911	0.0354997	0.0181266	0.0534584
cg26808738	0.00840371	0.0136918	0.541003	-0.0105449	0.00770245	0.174598	-0.00811742	0.0110419	0.464273
cg26808749	0.0167532	0.0167884	0.321158	0.00489442	0.00944447	0.605643	-0.0177286	0.0135392	0.193917
cg26808779	0.000126149	0.00356609	0.971864	-0.000195835	0.00200613	0.922465	0.000349695	0.0028759	0.903507
cg26808784	-0.00934633	0.00435288	0.0346284	-0.00117665	0.00244875	0.632098	0.00535735	0.00351041	0.130689
cg26808810	0.00162843	0.00289024	0.574631	-0.00141681	0.00162593	0.385999	-0.00261421	0.00233086	0.265206
cg26808852	0.000901919	0.00819085	0.912579	0.00158694	0.00460783	0.731395	-0.00098957	0.00660557	0.881271
cg26808864	-0.00411727	0.0169452	0.808609	0.0166679	0.00953264	0.0839861	-0.0028434	0.0136656	0.835672
cg26808921	-0.00366044	0.00374668	0.33135	0.00139561	0.00210772	0.509671	-9.44284e-05	0.00302154	0.975142
cg26808979	-0.0036357	0.00279707	0.197174	0.00230911	0.00157351	0.145934	0.0017661	0.00225571	0.435835
cg26809041	-0.00923753	0.0116691	0.430783	0.0195887	0.00656454	0.00371337	-0.00589999	0.00941062	0.532372
cg26809043	0.0340957	0.022505	0.133475	-0.0172992	0.0126604	0.175416	-0.0334685	0.0181493	0.0686581
cg26809120	-0.00681586	0.00793986	0.393066	0.000916604	0.00446663	0.837898	0.00323223	0.00640316	0.615015
cg26809127	-0.000110593	0.00432136	0.979643	0.000308817	0.00243102	0.899215	0.00141501	0.00348499	0.68574
cg26809179	0.00119965	0.00758032	0.874629	0.00250631	0.00426437	0.55827	0.000986863	0.0061132	0.872137
cg26809197	-0.00385404	0.00386801	0.321888	0.000903871	0.00217598	0.678906	0.00311876	0.00311938	0.320244
cg26809210	-0.00209719	0.00310158	0.50077	-0.00089627	0.00174482	0.608812	0.00238224	0.00250129	0.343593
cg26809329	-0.000453532	0.0167044	0.978403	-0.00481201	0.00939718	0.60993	0.00820979	0.0134714	0.543868
cg26809338	-0.0200272	0.00852113	0.0210749	0.0048736	0.00479363	0.312189	0.0153435	0.00687193	0.0281914
cg26809372	0.00341824	0.00749881	0.649669	-2.23096e-05	0.00421851	0.995793	-0.00246271	0.00604747	0.684863
cg26809377	-0.00513638	0.00921141	0.578576	-0.00369877	0.00518195	0.477319	0.00394421	0.00742861	0.596839
cg26809389	-0.00994412	0.0181724	0.585667	0.00178815	0.010223	0.861563	-0.00364337	0.0146552	0.804266
cg26809447	-0.00815217	0.0192719	0.673358	0.0137019	0.0108416	0.209747	0.0164374	0.015542	0.293229
cg26809482	0.000666164	0.00721995	0.926703	0.00197031	0.00406164	0.628852	0.000187462	0.00582258	0.974392
cg26809488	0.00510551	0.00890386	0.567885	0.0004166	0.00500894	0.933911	-0.00130242	0.00718059	0.8565
cg26809497	-0.00438011	0.00358759	0.225498	0.00204001	0.00201823	0.314985	0.00534856	0.00289324	0.0679864
cg26809516	-0.00237156	0.00866013	0.784866	0.000977736	0.00487183	0.841419	0.000971566	0.00698403	0.88969
cg26809558	0.014545	0.015774	0.35909	-0.00446008	0.00887376	0.616535	-0.00515188	0.012721	0.686503
cg26809584	-0.00215811	0.00816145	0.792091	0.00614895	0.00459129	0.184055	-0.00181207	0.00658186	0.783744
cg26809630	0.0128585	0.0111557	0.252288	0.00577439	0.00627572	0.360116	-0.00720239	0.00899659	0.425613
cg26809635	-0.000560539	0.00285446	0.844787	0.00349901	0.0016058	0.0320999	0.00126815	0.002302	0.583152
cg26809643	-0.0126209	0.00697848	0.0740586	0.00842634	0.0039258	0.0346908	0.00641253	0.00562785	0.257725
cg26809795	-0.014041	0.018368	0.446728	0.0106262	0.0103331	0.306691	0.0117499	0.014813	0.429859
cg26809868	-0.00488634	0.0104181	0.640254	0.00856589	0.0058608	0.14755	0.00475308	0.00840177	0.573072
cg26809898	0.00843403	0.0145618	0.563994	-0.00578202	0.00819187	0.482228	-0.00737623	0.0117435	0.531615
cg26809911	-0.00225153	0.00300505	0.455775	-0.000295473	0.00169051	0.861666	0.000319893	0.00242344	0.895297
cg26809965	0.0196463	0.0128536	0.130108	-0.0180009	0.00723087	0.0147426	-0.004945	0.0103658	0.634553
cg26810022	0.0120944	0.0184383	0.513637	-0.00809524	0.0103726	0.437299	0.0068625	0.0148697	0.645613
cg26810057	0.00170456	0.0108423	0.875449	-0.00376917	0.00609944	0.538258	-0.00442019	0.00874388	0.614503
cg26810146	-0.00776462	0.00967457	0.424456	-0.00200704	0.00544251	0.713216	0.00714217	0.00780213	0.362565
cg26810149	0.0101727	0.0102407	0.323354	-0.0102943	0.005761	0.0775181	-0.00655721	0.0082587	0.429421
cg26810157	-0.0202323	0.0153305	0.190464	0.00670511	0.00862429	0.439041	0.0186743	0.0123634	0.134637
cg26810214	0.0106802	0.0205318	0.60429	-0.0164155	0.0115503	0.158913	-0.0191099	0.016558	0.251687
cg26810230	0.0103662	0.0135145	0.445181	0.00072759	0.0076027	0.923983	-0.011387	0.0108989	0.299084
cg26810281	0.00685386	0.00969447	0.481508	-0.00291938	0.0054537	0.593838	-0.00394689	0.00781818	0.614981
cg26810292	0.00628428	0.00651916	0.337795	-0.00276034	0.00366741	0.45373	-0.00137905	0.00525743	0.793721
cg26810323	-0.00327558	0.0120435	0.786298	-0.000691604	0.00677519	0.918934	0.00274016	0.00971261	0.778534
cg26810336	0.0124493	0.00921337	0.180209	-0.0028834	0.00518305	0.579459	-0.00762302	0.00743019	0.307825
cg26810426	7.72074e-05	0.00306039	0.979932	0.00122823	0.00172165	0.477549	0.00242597	0.00246808	0.328427
cg26810474	4.6584e-05	0.00301659	0.987715	0.000383515	0.001697	0.821748	-0.00146527	0.00243275	0.548572
cg26810485	-0.00934592	0.0235575	0.692562	0.00230021	0.0132525	0.862617	-0.00603042	0.0189981	0.751702
cg26810640	-0.0121003	0.0149976	0.422025	-0.00153795	0.00843702	0.855792	0.0081297	0.0120949	0.503307
cg26810690	0.00314593	0.0273575	0.908722	-0.00958837	0.0153902	0.53494	-0.0131651	0.0220627	0.552285
cg26810692	-0.017314	0.0151423	0.256075	0.0130912	0.00851843	0.128055	0.00924097	0.0122116	0.451301
cg26810723	0.0151666	0.0210755	0.473726	0.00430042	0.0118562	0.717718	-0.00307875	0.0169965	0.856689
cg26810726	0.0371064	0.0250225	0.141794	-0.029246	0.0140766	0.0407613	-0.0282144	0.0201796	0.165702
cg26810767	-0.00395538	0.0103756	0.703992	-0.0024904	0.00583688	0.670701	0.00156438	0.00836748	0.852137
cg26810816	0.000779453	0.00762832	0.918855	0.00354736	0.00429137	0.410763	-0.000272161	0.00615192	0.964817
cg26810845	-0.0131988	0.0185265	0.47815	-0.0135067	0.0104222	0.198498	0.00687039	0.0149408	0.646805
cg26810908	-0.0133249	0.0170207	0.435884	0.00842826	0.00957512	0.381219	0.00113496	0.0137265	0.934297
cg26810925	-0.0105294	0.0132448	0.428834	0.00455583	0.00745095	0.542538	0.0032317	0.0106813	0.762968
cg26810939	-0.00225444	0.0122531	0.85446	0.00153479	0.00689309	0.824337	0.00299089	0.00988162	0.762879
cg26810966	0.0423338	0.0456859	0.356744	-0.0562564	0.025701	0.0313475	-0.017507	0.0368437	0.635885
cg26810970	-0.00397304	0.00993545	0.690244	0.00146834	0.00558926	0.793412	0.00312783	0.00801252	0.697241
cg26811051	-0.0740778	0.0228618	0.0017056	0.0416933	0.0128611	0.00169725	0.0547148	0.0184371	0.00389701
cg26811061	0.000255542	0.00240443	0.915611	-3.43939e-05	0.00135263	0.979774	-0.000297432	0.00193907	0.878455
cg26811065	-0.027231	0.0115628	0.0208235	-0.00973072	0.00650474	0.138373	0.0195176	0.0093249	0.0393243
cg26811079	-0.0015401	0.00349731	0.66079	0.000389562	0.00196744	0.843514	0.00120977	0.00282043	0.669059
cg26811088	-0.0105581	0.0238513	0.659134	0.0212269	0.0134177	0.117363	0.017359	0.0192351	0.36936
cg26811150	0.013416	0.016167	0.408953	-0.0175674	0.00909485	0.0567438	-0.00333867	0.013038	0.798513
cg26811151	0.0238467	0.0151466	0.119113	-0.0160781	0.00852085	0.0625864	-0.0207188	0.0122151	0.0935145
cg26811159	-0.000994261	0.00473006	0.834014	0.000621545	0.00266093	0.815872	-0.00131007	0.0038146	0.732118
cg26811252	-0.000699732	0.0101691	0.945303	-0.00551638	0.00572069	0.337638	0.00467663	0.00820092	0.570008
cg26811313	0.0501011	0.0595353	0.402409	-0.0243206	0.033492	0.469735	-0.0125061	0.0480127	0.795128
cg26811352	0.00061512	0.00260732	0.814062	-0.00137801	0.00146677	0.350142	0.00222822	0.00210269	0.292283
cg26811372	0.00346873	0.0158529	0.827325	0.000716376	0.0089182	0.936166	-0.0111162	0.0127847	0.387026
cg26811385	-0.0207631	0.0155689	0.185888	0.0159694	0.00875841	0.0717706	0.012731	0.0125557	0.313476
cg26811425	0.0489709	0.0340108	0.153579	-0.0386668	0.019133	0.0464332	-0.0283621	0.0274283	0.304048
cg26811469	-0.00435213	0.010084	0.667132	0.00024684	0.00567281	0.965395	-0.00208184	0.00813228	0.798572
cg26811519	0.0130744	0.00887454	0.144378	-0.00632286	0.00499244	0.208799	-0.0164153	0.00715694	0.0242798
cg26811568	-0.019295	0.0155504	0.21809	-0.000375158	0.00874797	0.965894	0.00776442	0.0125407	0.537482
cg26811602	-0.0130568	0.0142329	0.361544	0.00147256	0.00800682	0.85452	0.0083888	0.0114782	0.466884
cg26811638	0.00501075	0.0108503	0.645398	-0.00648222	0.0061039	0.291253	-0.00285	0.00875027	0.745448
cg26811653	0.00083054	0.00377976	0.826606	-4.10867e-05	0.00212633	0.984629	-0.00116742	0.00304822	0.702687
cg26811685	-0.00146461	0.0210405	0.944668	0.010478	0.0118365	0.37853	0.00910926	0.0169682	0.59278
cg26811697	0.00325976	0.0287735	0.910068	0.0274649	0.0161868	0.0934037	0.0196172	0.0232046	0.400261
cg26811832	0.00613818	0.00768647	0.426766	-0.000565064	0.00432408	0.896338	-0.0115508	0.00619881	0.0658611
cg26811852	0.00428677	0.0142726	0.764643	0.0105771	0.00802914	0.191267	-0.00431198	0.0115102	0.708875
cg26811868	0.000200507	0.0156433	0.989803	0.00207159	0.00880028	0.814464	-0.00427527	0.0126157	0.735532
cg26811898	-0.00141296	0.0101696	0.889827	0.00395091	0.00572101	0.4917	0.00341154	0.00820137	0.678479
cg26811904	-0.00981689	0.0104865	0.351851	0.000447149	0.00589927	0.939758	0.00782417	0.00845692	0.357492
cg26811927	0.0690678	0.0441143	0.121145	-0.00556418	0.0248168	0.823132	-0.0836675	0.0355763	0.0209964
cg26811976	0.0274192	0.0172768	0.116213	-0.00949775	0.00971917	0.331234	-0.0243399	0.013933	0.084262
cg26812118	-0.0162663	0.0197138	0.411611	0.0129244	0.0110901	0.247118	0.0226082	0.0158983	0.158672
cg26812169	-0.00106176	0.0145751	0.942099	0.000329083	0.00819935	0.968079	0.00250212	0.0117542	0.831938
cg26812214	-0.0232828	0.0125694	0.067449	0.0077213	0.00707104	0.277936	0.0181078	0.0101367	0.0776068
cg26812232	0.0232832	0.020439	0.257838	-0.0241872	0.0114981	0.0383708	-0.0132438	0.0164832	0.423943
cg26812350	-0.00556609	0.00785777	0.480663	-0.00494023	0.00442045	0.266893	0.0108657	0.00633696	0.0900528
cg26812362	-0.00409862	0.00256853	0.114266	0.000324946	0.00144495	0.822609	0.00030254	0.00207141	0.884224
cg26812378	0.00833817	0.00674651	0.219892	0.00132735	0.00379531	0.727402	-0.00198278	0.00544078	0.716443
cg26812397	0.00352887	0.00651452	0.589448	-0.00395676	0.0036648	0.283344	0.00132521	0.00525369	0.801462
cg26812411	0.0136734	0.0247471	0.582038	-0.0164699	0.0139217	0.240093	-0.0210442	0.0199575	0.294665
cg26812421	0.00245279	0.00430514	0.57036	0.00060684	0.00242189	0.802755	-0.000651837	0.00347191	0.851523
cg26812481	0.0194354	0.0265339	0.465894	-0.0197768	0.0149269	0.188751	-0.0209444	0.0213985	0.330467
cg26812486	-0.015608	0.0273235	0.56935	-0.00013198	0.015371	0.993169	0.01968	0.0220352	0.374318
cg26812503	-0.000190122	0.00250933	0.939783	-0.00224379	0.00141164	0.115663	0.00292183	0.00202367	0.152462
cg26812506	-0.00860032	0.00835193	0.306053	0.000732011	0.00469844	0.876561	0.00471802	0.00673547	0.485544
cg26812574	0.00503593	0.0182284	0.783012	0.00526324	0.0102545	0.6091	-0.000134043	0.0147004	0.992746
cg26812598	0.000546935	0.00354508	0.877755	0.000680486	0.00199431	0.733785	0.00153501	0.00285896	0.592731
cg26812610	0.0158464	0.0405925	0.697234	-0.0228921	0.0228356	0.31896	0.00713781	0.0327361	0.82792
cg26812615	0.020168	0.0161901	0.216298	-0.010212	0.0091079	0.26535	-0.0171406	0.0130567	0.192789
cg26812673	0.0124933	0.00807236	0.12542	-0.0144985	0.00454117	0.00197678	-0.00107353	0.00651002	0.869411
cg26812704	0.00389839	0.00241445	0.110101	-0.00164956	0.00135827	0.227934	-0.00219024	0.00194715	0.263821
cg26812725	-0.00170218	0.0359346	0.96233	-0.012463	0.0202153	0.539202	-0.0123112	0.0289797	0.672039
cg26812733	0.0100895	0.00839918	0.232991	-0.00406474	0.00472503	0.392067	-0.00344806	0.00677358	0.612039
cg26812760	0.00213326	0.00396575	0.592037	0.000433145	0.00223096	0.84652	-0.00201451	0.00319821	0.530457
cg26812848	0.00360618	0.0161468	0.823809	-0.0111038	0.00908352	0.224931	0.00243462	0.0130217	0.852133
cg26812852	0.0473966	0.0393844	0.232149	-0.0181635	0.022156	0.414624	-0.00909749	0.0317619	0.775247
cg26812856	0.0105099	0.0120365	0.385031	-0.00262795	0.00677122	0.698908	-0.00227615	0.00970692	0.81517
cg26812862	-0.0126895	0.00790876	0.112317	-0.00353221	0.00444913	0.429459	0.0141677	0.00637808	0.028988
cg26812967	0.00704296	0.00459907	0.129388	-0.000542302	0.00258725	0.834477	-0.00501105	0.00370896	0.18026
cg26812980	-0.016903	0.0105733	0.113608	0.00629823	0.00594808	0.29266	0.00645459	0.0085269	0.451162
cg26812990	-0.00679773	0.00872143	0.437892	-0.000423383	0.00490631	0.931436	0.00624017	0.00703347	0.377469
cg26813044	0.0122449	0.00969753	0.210157	-0.00125158	0.00545542	0.819094	-0.0117922	0.00782064	0.135307
cg26813096	-0.000694358	0.0105591	0.947724	-0.000430117	0.00594011	0.942447	-0.00358496	0.00851548	0.674823
cg26813101	0.0187241	0.016338	0.254994	0.00610172	0.00919109	0.508568	-0.0140294	0.0131759	0.289993
cg26813162	-0.0167184	0.00879415	0.0606795	0.00210435	0.00494722	0.671648	0.0158114	0.00709211	0.0284223
cg26813301	-0.0374744	0.0254686	0.144877	0.0126142	0.0143276	0.381119	0.0187519	0.0205393	0.363838
cg26813407	0.00669951	0.00827136	0.420222	-0.00419851	0.00465312	0.369447	-0.0054735	0.0066705	0.414196
cg26813483	0.0766585	0.109069	0.484072	0.0291392	0.0613575	0.63607	-0.093046	0.0879593	0.29313
cg26813508	0.00540294	0.00789755	0.495755	0.000218281	0.00444283	0.96093	-0.0110959	0.00636904	0.0850961
cg26813557	-0.0139138	0.0130472	0.289254	0.00711315	0.00733981	0.335235	0.015937	0.010522	0.133575
cg26813561	-0.00366143	0.00842763	0.665059	-0.00824175	0.00474103	0.0857636	0.011899	0.00679653	0.0835968
cg26813601	0.0156864	0.013509	0.24882	-0.00119666	0.00759959	0.875253	-0.0150195	0.0108944	0.171623
cg26813604	-0.0167289	0.0109161	0.129111	0.0173265	0.00614091	0.00594976	0.00619591	0.00880334	0.483472
cg26813646	-0.00101237	0.00466438	0.828694	0.00147531	0.00262398	0.575433	-0.000923692	0.00376162	0.806617
cg26813693	0.00690335	0.0155864	0.658958	-0.00521801	0.00876826	0.553356	-0.0117337	0.0125698	0.353216
cg26813701	-0.0106078	0.0131881	0.42344	0.000631716	0.00741907	0.932344	0.0081425	0.0106356	0.446043
cg26813705	0.0133567	0.0222011	0.549028	0.00218479	0.0124894	0.861549	-0.0122216	0.0179043	0.496709
cg26813718	0.0432828	0.0290832	0.140388	-0.0287927	0.016361	0.082032	-0.0296715	0.0234543	0.209302
cg26813796	-0.000284958	0.0178375	0.987292	0.005489	0.0100346	0.585807	-0.0122846	0.0143852	0.395519
cg26813834	0.0431889	0.0229909	0.0637378	-0.00228402	0.0129337	0.860247	-0.038294	0.0185412	0.0419364
cg26813907	-0.015889	0.0120512	0.190893	0.00199812	0.0067795	0.768919	0.00860672	0.00971879	0.378345
cg26813908	0.00112942	0.0052783	0.831079	-0.00203227	0.00296935	0.495574	-0.00693811	0.00425672	0.106819
cg26814089	-0.00400681	0.0135573	0.768297	0.00073761	0.00762676	0.923182	-0.000365327	0.0109334	0.973423
cg26814100	-0.0416285	0.0231875	0.0761606	0.0254822	0.0130443	0.054049	0.0250824	0.0186997	0.183388
cg26814110	-0.019107	0.0117278	0.106971	0.00405338	0.00659757	0.540609	0.00508115	0.00945797	0.592509
cg26814208	0.00895124	0.0148004	0.546924	-0.00692819	0.00832607	0.40768	-0.0047558	0.0119359	0.691301
cg26814241	0.00176968	0.00565472	0.755081	-0.00252998	0.00318111	0.428646	0.00174384	0.00456029	0.703122
cg26814276	-0.00419202	0.00404325	0.302772	-0.0017064	0.00227456	0.455199	0.00363259	0.00326071	0.268398
cg26814335	-0.00425938	0.0116797	0.716255	-0.00300329	0.00657053	0.648776	0.00583221	0.00941921	0.537452
cg26814373	-0.00729848	0.0084615	0.390811	0.00498152	0.00476009	0.298288	0.00136589	0.00682384	0.84183
cg26814396	-0.0617591	0.0417806	0.143056	0.0526709	0.023504	0.0276372	0.0775675	0.0336943	0.0237746
cg26814404	0.00217804	0.00665551	0.74428	-0.00352307	0.00374411	0.34939	0.0033569	0.00536739	0.533368
cg26814432	-0.00141079	0.00299918	0.639279	0.00146235	0.00168721	0.388533	0.000451864	0.00241871	0.852247
cg26814512	0.00681102	0.00907808	0.455163	-0.00528304	0.00510694	0.303846	-0.00661573	0.00732108	0.368732
cg26814539	0.00249674	0.00743416	0.737813	-0.00100442	0.00418215	0.810777	-0.00192886	0.00599534	0.74845
cg26814565	0.00391935	0.0110656	0.724073	-0.00115172	0.00622506	0.853659	-0.00418175	0.00892396	0.640557
cg26814569	0.0118141	0.0105111	0.264191	-0.00629314	0.00591307	0.290218	-0.00992315	0.00847672	0.245017
cg26814703	0.00696992	0.013259	0.600484	-0.00430457	0.00745897	0.565397	-0.00717443	0.0106928	0.504067
cg26814712	0.00185183	0.0035026	0.59839	-0.000748315	0.00197042	0.70506	-0.00243609	0.0028247	0.39088
cg26814746	-0.00985038	0.0190048	0.605588	-0.00554707	0.0106913	0.60522	0.0149234	0.0153265	0.332969
cg26814747	-0.0021112	0.00848133	0.80402	-0.00777814	0.00477124	0.106757	0.00696291	0.00683983	0.31157
cg26814835	0.0211676	0.0150979	0.16455	-0.0103003	0.00849346	0.228591	-0.0105029	0.0121758	0.390784
cg26814847	-0.00468783	0.00284994	0.103687	-0.00106995	0.00160326	0.50635	0.00364798	0.00229836	0.116178
cg26814883	0.0122952	0.0183611	0.504908	-0.000882543	0.0103292	0.932111	-0.00308401	0.0148074	0.835513
cg26814965	-0.00315619	0.00909112	0.72932	-0.00235842	0.00511428	0.645873	0.00547507	0.0073316	0.457259
cg26814987	0.0397931	0.0187795	0.0370113	-0.00659489	0.0105645	0.534137	-0.0463405	0.0151449	0.00296285
cg26815021	0.00839919	0.0057693	0.14912	-0.00446311	0.00324557	0.172702	-0.00599274	0.0046527	0.201237
cg26815032	0.0195538	0.0197594	0.325181	-0.0120356	0.0111158	0.281983	0.000189662	0.0159351	0.990532
cg26815053	0.00702592	0.0117064	0.549983	-0.0132556	0.0065855	0.0472956	-0.00583389	0.00944068	0.538258
cg26815066	0.00567333	0.0309544	0.855014	0.0165311	0.0174136	0.345149	0.0138407	0.0249634	0.580734
cg26815121	-0.00785667	0.0109809	0.476269	0.00201319	0.00617738	0.745303	0.00423454	0.00885561	0.633753
cg26815132	0.00264275	0.00861258	0.75971	0.000193205	0.00484507	0.968285	-0.00416014	0.00694568	0.550797
cg26815147	0.00538114	0.0108638	0.621647	-0.00284729	0.00611151	0.642486	-0.00358292	0.00876119	0.683602
cg26815229	-0.00164058	0.00459444	0.721918	-0.00120487	0.00258464	0.64229	0.00184499	0.00370522	0.61981
cg26815336	-0.0398049	0.0623126	0.524674	-0.0152947	0.0350545	0.663716	0.052167	0.0502525	0.302169
cg26815396	-0.0190111	0.0115102	0.102289	0.00575147	0.00647513	0.376919	0.0147711	0.00928245	0.115256
cg26815404	-0.00176466	0.00695901	0.800432	-0.00538977	0.00391484	0.172204	0.00178022	0.00561214	0.751863
cg26815414	-0.0306994	0.0107441	0.00537037	0.0144739	0.00604417	0.0188326	0.0105579	0.00866465	0.226406
cg26815433	-0.00246991	0.00947298	0.79493	-4.4942e-05	0.0053291	0.993291	0.00435914	0.00763956	0.569776
cg26815454	-0.0032224	0.00777966	0.679765	-0.00388125	0.00437651	0.377669	0.00516062	0.00627397	0.413068
cg26815456	-0.0193958	0.0204391	0.345334	0.000105431	0.0114982	0.992706	0.00763351	0.0164833	0.644472
cg26815471	-0.000465478	0.00272445	0.864746	-0.000618488	0.00153266	0.687566	0.00262562	0.00219716	0.235407
cg26815485	0.00312227	0.00260663	0.234318	-0.00132039	0.00146638	0.37043	-0.00271757	0.00210214	0.199596
cg26815617	0.00485359	0.0113261	0.669347	-0.00448627	0.00637156	0.48329	-0.00538085	0.00913399	0.557355
cg26815637	0.00865498	0.00864351	0.319511	-0.0121487	0.00486248	0.0143989	-0.00476356	0.00697062	0.496227
cg26815652	-0.0127016	0.0128464	0.325602	0.00406002	0.00722686	0.575733	0.00308275	0.0103601	0.766765
cg26815688	0.0042433	0.00754789	0.575471	-0.000984109	0.00424612	0.817277	-0.00344771	0.00608705	0.572614
cg26815748	0.00951366	0.00957937	0.32346	0.00252656	0.00538895	0.640384	-0.00671138	0.00772535	0.387432
cg26815802	-0.00252821	0.00475741	0.59651	-0.00230727	0.00267632	0.391056	0.00183643	0.00383665	0.633413
cg26815815	0.000595058	0.00522574	0.909609	0.00322999	0.00293978	0.274993	-0.000621243	0.00421434	0.883156
cg26815843	0.00923332	0.0128477	0.474311	-0.00164565	0.00722756	0.820433	-0.00771107	0.0103611	0.458788
cg26815900	0.0114287	0.0201483	0.572053	-0.0169743	0.0113346	0.137949	-0.0156192	0.0162487	0.339151
cg26815929	0.0140664	0.013099	0.285927	-0.00650707	0.00736894	0.379706	-0.000940191	0.0105638	0.92929
cg26815958	0.0116418	0.0231766	0.61675	-0.0228456	0.0130382	0.0833435	-0.00219872	0.0186909	0.906634
cg26815962	-0.0356832	0.0140989	0.0132185	0.0131769	0.00793147	0.100329	0.0323171	0.0113702	0.00560732
cg26815978	0.0317741	0.0153913	0.0420261	-0.00246147	0.00865849	0.776885	-0.0225503	0.0124124	0.0727793
cg26816023	0.0054355	0.00900411	0.547671	-0.00630161	0.00506533	0.216895	-0.00282482	0.00726143	0.698236
cg26816128	0.00503647	0.00299073	0.0958457	0.000434204	0.00168246	0.796971	-0.00189167	0.0024119	0.435039
cg26816165	0.0104868	0.0150077	0.48661	0.00146095	0.00844271	0.86303	-0.00660389	0.0121031	0.586745
cg26816173	0.0103457	0.0135128	0.446023	-0.00148933	0.00760172	0.845141	-0.000802235	0.0108975	0.941488
cg26816253	-4.01964e-05	0.00684309	0.995327	0.00194808	0.00384963	0.614137	0.000910233	0.00551866	0.869385
cg26816268	-0.0193089	0.0091446	0.0376646	0.00539194	0.00514437	0.297553	0.0148458	0.00737473	0.047272
cg26816278	-0.00391083	0.00652744	0.550675	-0.00217698	0.00367206	0.554855	-0.00132256	0.0052641	0.802234
cg26816312	-0.00466876	0.0114927	0.685591	0.00185838	0.00646533	0.774477	0.000307237	0.0092684	0.973634
cg26816363	-0.000107909	0.00347023	0.975266	0.00121458	0.0019522	0.535504	0.00341912	0.00279859	0.225188
cg26816399	0.00116852	0.00775498	0.880585	0.00184964	0.00436263	0.672656	-0.00284468	0.00625406	0.650375
cg26816421	0.00793909	0.00923413	0.392343	-0.0017898	0.00519474	0.73129	-0.00662161	0.00744694	0.37642
cg26816426	0.0107729	0.00739351	0.148781	-0.00722834	0.00415928	0.0858532	-0.00349983	0.00596255	0.558781
cg26816438	0.00339837	0.0104298	0.745352	0.0108463	0.00586737	0.0679944	-0.00682775	0.00841119	0.419205
cg26816491	0.0186892	0.0164809	0.259987	-0.0103017	0.00927147	0.269652	-0.025743	0.0132912	0.0560858
cg26816544	-0.00303641	0.00273644	0.270292	0.00205643	0.00153941	0.185161	0.000463035	0.00220682	0.834311
cg26816552	-0.000271966	0.00279517	0.922718	-0.00118812	0.00157245	0.451985	0.000617407	0.00225419	0.784831
cg26816564	0.00475522	0.00752403	0.52908	-0.00532702	0.0042327	0.211643	-0.00246282	0.00606781	0.685849
cg26816583	0.0266316	0.0175975	0.133895	-0.0279955	0.00989962	0.0058415	-0.00725811	0.0141916	0.610373
cg26816636	0.00420266	0.00883156	0.635389	0.00321834	0.00496827	0.518874	-0.00415381	0.00712228	0.561294
cg26816659	0.0124317	0.0267638	0.643478	-0.0238755	0.0150562	0.116507	0.0023644	0.0215839	0.913029
cg26816688	-0.0119854	0.00987243	0.228098	0.00905501	0.00555381	0.106715	0.00232372	0.0079617	0.771103
cg26816707	0.00243022	0.00497657	0.626572	-0.00143063	0.00279961	0.610667	-0.00110244	0.00401339	0.78422
cg26816720	-0.00331893	0.00817469	0.685762	0.00753775	0.00459874	0.104891	-0.00426062	0.00659254	0.51984
cg26816747	-0.00429768	0.0113194	0.705136	-0.00163856	0.00636784	0.797555	0.00440048	0.00912865	0.631008
cg26816748	0.00142189	0.0106872	0.894471	0.00918293	0.00601217	0.130377	-0.00697262	0.00861877	0.420772
cg26816819	-0.00052035	0.00768525	0.946177	-0.0018547	0.0043234	0.669014	0.000890417	0.00619783	0.886104
cg26816865	-0.00222898	0.00276762	0.422849	0.00139705	0.00155694	0.372092	-0.000749312	0.00223196	0.73791
cg26816876	-0.00991413	0.0069568	0.15779	-0.00195413	0.0039136	0.618847	0.00304325	0.00561037	0.588939
cg26816919	0.0335394	0.0157414	0.0360067	-0.0218119	0.00885544	0.0157911	-0.0238012	0.0126948	0.0642424
cg26816929	0.0899916	0.0516364	0.0849858	-0.0452255	0.0290484	0.12321	-0.0235936	0.0416425	0.572496
cg26817028	-0.000777287	0.0222395	0.972201	-0.0130038	0.012511	0.301572	0.00775525	0.0179352	0.666544
cg26817086	0.00358966	0.00792693	0.651815	0.000138436	0.00445936	0.975307	-0.00735549	0.00639273	0.253122
cg26817092	0.00221475	0.0146782	0.880422	0.0054766	0.00825733	0.50897	0.0144736	0.0118373	0.224819
cg26817127	-0.00418931	0.00378466	0.271453	-0.000429649	0.00212909	0.840556	0.00377402	0.00305217	0.219678
cg26817145	-0.00905475	0.0146604	0.538467	-0.01066	0.0082473	0.19967	0.00930287	0.011823	0.433559
cg26817185	0.00266082	0.00876152	0.762103	-0.00523434	0.00492886	0.291254	-0.00925158	0.00706579	0.193945
cg26817186	-0.00140027	0.0130414	0.914747	0.00359091	0.00733652	0.62578	0.00730846	0.0105173	0.489014
cg26817217	0.00139229	0.00403889	0.731156	0.00274332	0.00227211	0.230632	-0.00322362	0.00325719	0.325133
cg26817229	2.01294e-05	0.0136208	0.998824	0.00766931	0.0076625	0.319721	-0.0017684	0.0109846	0.872484
cg26817300	0.00141816	0.00247958	0.568875	0.000603264	0.00139491	0.66649	-0.0011897	0.00199967	0.553459
cg26817334	-0.0103663	0.00845771	0.223711	0.00731674	0.00475795	0.127814	0.00830198	0.00682079	0.226912
cg26817371	-0.00317897	0.0120347	0.792305	0.00844264	0.00677024	0.215815	0.0107025	0.00970551	0.27326
cg26817416	-0.0107934	0.019217	0.575826	-8.23952e-05	0.0108107	0.993937	0.02499	0.0154977	0.11056
cg26817546	-0.0279934	0.0224019	0.214876	0.0142264	0.0126024	0.262131	0.0277676	0.0180662	0.12801
cg26817564	-0.00886583	0.0161995	0.585613	0.00406941	0.00911315	0.656341	-0.00295605	0.0130642	0.821534
cg26817573	-0.00158636	0.00705981	0.82275	0.00365003	0.00397155	0.360673	0.00097352	0.00569343	0.864638
cg26817615	-0.0070609	0.0112257	0.531039	0.00729667	0.00631509	0.251151	0.00479209	0.00905303	0.597953
cg26817641	0.0169071	0.0154309	0.276319	-0.018693	0.00868075	0.0341207	-0.0319858	0.0124443	0.0119029
cg26817827	0.000137799	0.00649027	0.983111	-0.00523403	0.00365116	0.155376	0.00187534	0.00523413	0.721014
cg26817877	-0.00788048	0.0195169	0.687391	0.00832678	0.0109794	0.450309	0.00725018	0.0157396	0.646237
cg26817935	-0.00660005	0.00995862	0.509286	0.00454367	0.0056023	0.41961	0.00425219	0.00803121	0.597867
cg26817972	-0.0081122	0.0267337	0.762293	0.0190453	0.0150393	0.20884	-0.0010797	0.0215596	0.960176
cg26818010	-0.0107524	0.00542733	0.0508067	0.00147116	0.00305319	0.631156	0.00573775	0.00437691	0.193418
cg26818159	0.000979734	0.00331465	0.768274	-0.00139095	0.00186468	0.45776	-0.00264701	0.00267312	0.324871
cg26818165	-0.012838	0.00693907	0.0677728	0.00754673	0.00390363	0.0565332	0.00877914	0.00559607	0.120409
cg26818187	0.000124736	0.00387778	0.974414	-0.00114796	0.00218147	0.600097	-4.24014e-06	0.00312726	0.998921
cg26818197	-0.0143514	0.0229218	0.532925	0.00751308	0.0128948	0.561676	0.0110618	0.0184854	0.55116
cg26818257	0.00635664	0.029158	0.827947	0.00310543	0.0164031	0.850294	0.0222348	0.0235147	0.347049
cg26818320	0.0190045	0.0108488	0.0834201	0.000740085	0.00610305	0.903767	-0.0122365	0.00874906	0.165567
cg26818340	0.00278964	0.00747621	0.709976	0.00236917	0.0042058	0.574707	-0.0064271	0.00602925	0.289448
cg26818401	-0.00526885	0.00947556	0.57964	-0.0021765	0.00533055	0.684075	0.00729177	0.00764163	0.34268
cg26818464	-0.0143652	0.00739347	0.055332	-0.000169988	0.00415925	0.967496	0.0086028	0.00596252	0.152748
cg26818476	0.0191011	0.00860783	0.0291481	-0.00584967	0.0048424	0.230394	-0.00751511	0.00694185	0.282056
cg26818489	0.00895862	0.0119112	0.45406	-2.20803e-05	0.00670076	0.997379	-0.00181729	0.00960591	0.850399
cg26818573	-0.00234968	0.0035313	0.507605	-0.000985986	0.00198656	0.620944	0.00381994	0.00284785	0.183382
cg26818625	-0.00736948	0.011535	0.52462	0.005166	0.00648912	0.428191	0.0124368	0.00930252	0.184811
cg26818629	-0.00960384	0.0151192	0.526999	-0.00779513	0.00850543	0.362004	0.00374374	0.012193	0.759563
cg26818637	0.0219669	0.0311983	0.483292	-0.0202998	0.0175508	0.250665	-0.0172044	0.0251601	0.495964
cg26818645	-0.0104781	0.0163602	0.523596	0.00684209	0.00920355	0.459278	0.00700626	0.0131938	0.596785
cg26818648	0.0290364	0.0199435	0.149096	-0.00406694	0.0112194	0.717884	-0.0333666	0.0160836	0.0410511
cg26818786	-0.0381135	0.0262967	0.150916	0.0351879	0.0147934	0.0196184	0.016605	0.0212072	0.435808
cg26818792	-0.00986413	0.00452169	0.0319063	-0.000439071	0.00254371	0.863368	0.00959608	0.00364655	0.0100918
cg26818820	0.0126849	0.0100217	0.209065	-0.00275684	0.00563779	0.626106	-0.0145398	0.00808208	0.0755649
cg26818821	-0.00460938	0.0148701	0.757338	0.00687016	0.00836531	0.413791	0.00509339	0.0119921	0.672109
cg26818827	0.00777944	0.0248911	0.755396	-0.00768638	0.0140027	0.584497	0.00432051	0.0200736	0.830101
cg26818893	0.0108795	0.00878826	0.21914	0.00619156	0.0049439	0.213873	-0.0100594	0.00708736	0.159458
cg26818935	0.0061865	0.00689856	0.372368	0.00438977	0.00388084	0.261178	-0.004055	0.00556339	0.468084
cg26819075	-0.00014986	0.015079	0.992094	0.0109934	0.00848281	0.198497	-0.0026912	0.0121606	0.825386
cg26819103	-0.0040833	0.0138236	0.768418	0.00111775	0.00777656	0.886051	0.00944846	0.0111481	0.399075
cg26819160	-0.00402128	0.00834814	0.631258	-0.0029065	0.00469631	0.537644	0.00648414	0.00673242	0.338219
cg26819180	-0.00726617	0.0110998	0.514479	0.00343672	0.00624428	0.583503	0.00544751	0.00895152	0.544441
cg26819193	-0.00916573	0.00879226	0.300146	0.00640624	0.00494615	0.198759	0.00351886	0.00709058	0.620983
cg26819249	-0.00662208	0.0164833	0.688881	0.00550202	0.00927283	0.554523	0.00686357	0.0132931	0.606968
cg26819261	0.00221966	0.00931498	0.81223	0.0033954	0.00524022	0.518764	0.00126669	0.00751214	0.866497
cg26819347	-0.0115346	0.00815897	0.161094	0.00200161	0.00458989	0.663876	0.00399371	0.00657986	0.545496
cg26819388	0.00354559	0.00218061	0.107659	-1.57319e-05	0.00122672	0.989798	-0.00185114	0.00175857	0.295489
cg26819427	-0.0148007	0.0070242	0.0380553	9.39519e-05	0.00395152	0.981087	0.00887162	0.00566472	0.121036
cg26819428	-0.00094341	0.00967988	0.92259	-0.00284901	0.00544549	0.602206	-0.00152017	0.00780641	0.846066
cg26819535	0.00641784	0.00726097	0.379253	0.0026055	0.00408472	0.525276	-0.00929748	0.00585566	0.11605
cg26819545	-0.000223846	0.0102271	0.982589	0.00203366	0.00575331	0.724607	0.00222018	0.00824768	0.788437
cg26819549	0.00777206	0.00947045	0.414133	-0.0089612	0.00532768	0.0962379	-0.00293064	0.00763752	0.702147
cg26819590	0.00273897	0.0125312	0.827507	-0.00311405	0.00704951	0.6598	-0.000175309	0.0101059	0.9862
cg26819609	0.0224874	0.0174828	0.201845	-0.00898372	0.00983507	0.363596	-0.0236552	0.0140991	0.0970641
cg26819611	0.0150246	0.0169851	0.37888	-0.018526	0.0095551	0.0558367	-0.0158116	0.0136978	0.251605
cg26819627	-0.0168515	0.00934737	0.0749632	-0.00346018	0.00525844	0.512301	0.0125457	0.00753826	0.0997404
cg26819633	-0.00361395	0.00957779	0.706872	-0.00331957	0.00538806	0.539477	0.00253445	0.00772408	0.743625
cg26819667	4.37356e-05	0.00427444	0.99186	0.000345071	0.00240462	0.886232	-0.00168169	0.00344715	0.626914
cg26819695	-0.036872	0.0301908	0.225349	0.0257115	0.0169841	0.133771	0.0361159	0.0243476	0.14168
cg26819753	-0.00725308	0.0168296	0.66758	0.00324114	0.00946764	0.732941	-0.00355191	0.0135724	0.794185
cg26819762	0.00183774	0.00966888	0.849709	-0.00511688	0.0054393	0.349512	0.00423687	0.00779754	0.588304
cg26819783	-0.00858391	0.00953714	0.370636	-0.00591629	0.00536519	0.273263	0.0135354	0.0076913	0.0820346
cg26819793	-0.00220477	0.00250389	0.381052	-0.000446632	0.00140859	0.751961	0.00277043	0.00201928	0.173679
cg26819861	-0.014544	0.0199126	0.467161	-0.000125247	0.011202	0.991105	0.00855213	0.0160587	0.595731
cg26819916	-0.0022844	0.00389128	0.558723	0.00134237	0.00218907	0.541371	-0.000102595	0.00313815	0.973996
cg26819945	-0.00175236	0.00873393	0.841461	0.00438694	0.00491334	0.374451	-0.00207876	0.00704354	0.768614
cg26820000	-0.00830526	0.00748113	0.27006	0.00269926	0.00420857	0.523007	0.00511696	0.00603321	0.398747
cg26820032	-0.0328052	0.0243227	0.181	0.025262	0.0136829	0.0683371	0.019035	0.0196152	0.334591
cg26820037	0.00585996	0.0202777	0.773296	0.00350265	0.0114074	0.759555	-0.00516464	0.0163531	0.752913
cg26820055	0.00394811	0.00528398	0.457014	0.00125188	0.00297254	0.67471	-0.00322805	0.0042613	0.45083
cg26820061	-0.00295996	0.0118347	0.803106	0.00387188	0.00665768	0.562398	0.00157541	0.00954414	0.869284
cg26820113	0.00230058	0.00850275	0.787378	-0.00774504	0.00478329	0.109112	-0.00250213	0.00685711	0.716095
cg26820118	-0.0038341	0.00969681	0.69354	-0.00498212	0.00545502	0.363664	0.00203075	0.00782007	0.795735
cg26820168	-0.00465345	0.00796195	0.560458	0.0112793	0.00447906	0.0136691	0.00300119	0.00642097	0.641407
cg26820199	0.00233246	0.00210162	0.270197	-0.00066989	0.00118228	0.572474	-0.00172071	0.00169487	0.312868
cg26820209	0.00540633	0.027598	0.845159	0.00730918	0.0155255	0.638999	-0.00790771	0.0222566	0.723247
cg26820220	-0.00252504	0.00322062	0.435206	0.00236241	0.00181179	0.195783	0.00228461	0.00259729	0.381549
cg26820233	0.00709688	0.00551335	0.201512	-0.00567049	0.00310158	0.0710186	-0.00231049	0.00444628	0.604662
cg26820259	0.0799632	0.113094	0.48147	0.0659818	0.0636222	0.302636	-0.0490767	0.0912059	0.591923
cg26820288	-0.00670202	0.00920154	0.468396	0.0057755	0.0051764	0.267679	0.00724202	0.00742065	0.331869
cg26820327	-0.00984031	0.0115393	0.396186	-0.00739477	0.00649153	0.257844	0.0166627	0.00930596	0.0769278
cg26820411	-0.0405727	0.0205722	0.0518368	0.0193446	0.0115731	0.0982974	0.0230747	0.0165906	0.167907
cg26820473	0.0429378	0.0139273	0.00276318	-0.00761845	0.00783493	0.333626	-0.0479367	0.0112318	5.1045e-05
cg26820501	0.00162882	0.00337376	0.630485	-0.000465266	0.00189794	0.806937	-0.00063202	0.0027208	0.816869
cg26820559	0.00324812	0.0172911	0.851443	0.00126104	0.00972727	0.897158	-0.00166206	0.0139446	0.905406
cg26820563	0.0119106	0.0166139	0.475399	0.000877066	0.00934628	0.925456	-0.00520836	0.0133984	0.698448
cg26820636	-0.020057	0.0209585	0.341288	-0.000233227	0.0117903	0.984264	0.00549313	0.0169021	0.745982
cg26820641	0.00157703	0.00298065	0.598122	-0.0013465	0.00167679	0.424202	0.000710349	0.00240376	0.768321
cg26820811	-0.00370059	0.00407148	0.36597	0.000972628	0.00229044	0.672167	0.00170972	0.00328348	0.603926
cg26820840	0.00461512	0.00262264	0.0820526	-0.00276991	0.00147539	0.0638918	-0.00257654	0.00211505	0.22652
cg26820845	-0.00193426	0.00744423	0.79562	-0.00400142	0.00418781	0.342039	0.00304362	0.00600345	0.613483
cg26820911	-0.00476014	0.00548437	0.387868	-0.00158938	0.00308528	0.607785	0.00314978	0.00442291	0.478322
cg26820915	0.00109578	0.00505764	0.828995	-0.00340515	0.00284522	0.234713	-0.00360374	0.00407878	0.379439
cg26820922	0.000358693	0.00440495	0.935292	-0.000717022	0.00247804	0.773018	0.000575499	0.00355241	0.871688
cg26820941	-0.0130456	0.0128472	0.312779	-0.00102213	0.00722731	0.887868	0.0163379	0.0103607	0.118532
cg26820999	0.00159787	0.014799	0.914273	0.00933809	0.00832527	0.265167	0.0120777	0.0119347	0.314422
cg26821000	-0.0718028	0.0761407	0.348339	-0.0337109	0.0428335	0.433459	0.000683221	0.0614042	0.991149
cg26821089	-0.00352015	0.00689108	0.610797	-0.00678746	0.00387663	0.083577	0.0011817	0.00555737	0.83212
cg26821104	-0.016237	0.00904514	0.0761912	-0.00185683	0.00508841	0.716083	0.0152618	0.00729452	0.0394012
cg26821115	0.00680994	0.0166202	0.683029	-0.0240207	0.00934984	0.0119415	-0.00999123	0.0134035	0.458075
cg26821137	-0.0159026	0.0138554	0.254291	0.0031173	0.00779447	0.690206	0.0154684	0.0111738	0.169876
cg26821196	-0.00438709	0.0099356	0.659934	-0.00622589	0.00558935	0.268468	0.0100998	0.00801264	0.210944
cg26821200	-0.0109145	0.0285357	0.703056	0.0290482	0.016053	0.0739049	0.0138133	0.0230128	0.549941
cg26821248	0.0167248	0.0116123	0.153466	-0.0163074	0.0065326	0.0144801	-0.00154456	0.00936483	0.869389
cg26821293	0.00579808	0.0107138	0.589801	-0.00225099	0.00602715	0.709725	-0.00181573	0.00864025	0.834055
cg26821327	-0.00249728	0.00430712	0.563581	-0.00285887	0.002423	0.241337	0.00228972	0.00347351	0.511552
cg26821331	-0.000430745	0.00420822	0.918714	-0.00234073	0.00236737	0.325592	0.000574245	0.00339375	0.866036
cg26821362	0.00858274	0.0170856	0.616729	0.00265874	0.00961164	0.782746	-0.00318821	0.0137788	0.817572
cg26821433	0.0198338	0.0123024	0.110628	0.00331132	0.00692081	0.633552	-0.0149734	0.00992135	0.134952
cg26821462	-0.0303888	0.0210568	0.152645	-0.0148984	0.0118457	0.211941	0.0487779	0.0169814	0.00514219
cg26821498	0.00123631	0.00364031	0.734984	0.00114278	0.00204789	0.578291	-0.00179711	0.00293576	0.542075
cg26821516	-0.00340259	0.00719823	0.63764	-0.00332626	0.00404942	0.413707	0.00806517	0.00580507	0.168361
cg26821539	0.00024481	0.00283346	0.931352	-0.000160079	0.00159399	0.920242	-0.000865476	0.00228507	0.705816
cg26821540	-0.00721926	0.010588	0.497199	-0.00851897	0.00595639	0.156318	0.0128155	0.0085388	0.137099
cg26821542	-0.00500193	0.0102	0.625127	0.00242651	0.00573812	0.673455	0.000478798	0.0082259	0.953721
cg26821543	-0.00458206	0.0133599	0.732467	0.00357532	0.00751572	0.6355	0.0117762	0.0107742	0.277481
cg26821606	0.00449417	0.00757097	0.554352	0.00279166	0.00425911	0.513944	-0.00484673	0.00610567	0.429518
cg26821634	-0.00270505	0.00977755	0.782714	0.00257432	0.00550044	0.640967	-0.00215444	0.00788518	0.785341
cg26821681	0.00163072	0.0174414	0.925729	0.00768848	0.00981182	0.435456	-0.003562	0.0140658	0.800695
cg26821721	0.00430171	0.0264742	0.871308	0.00697844	0.0148932	0.640581	0.0087623	0.0213503	0.68254
cg26821745	-0.00660612	0.00780316	0.399598	0.00164177	0.00438973	0.709335	0.0056358	0.00629292	0.373007
cg26821758	0.0151132	0.0171058	0.379451	-0.00258736	0.00962299	0.788679	-0.0202881	0.0137951	0.145072
cg26821762	0.00861289	0.0114182	0.452747	0.00452085	0.00642341	0.483476	-0.00056286	0.00920832	0.951403
cg26821823	0.00976663	0.0115915	0.401834	-0.00517361	0.00652089	0.42976	-0.014562	0.00934805	0.123005
cg26821848	0.00183326	0.0157898	0.907844	0.00667232	0.0088827	0.454631	-0.00374048	0.0127338	0.76967
cg26821894	0.0129186	0.010308	0.213546	0.00237314	0.00579884	0.683389	-0.0125334	0.00831295	0.135339
cg26821960	-0.0029126	0.00456105	0.524813	-0.000197579	0.00256585	0.938802	-0.00157132	0.00367829	0.670323
cg26821962	-0.0181247	0.0112369	0.11046	0.00456081	0.0063214	0.47259	0.0109824	0.00906207	0.228908
cg26821987	0.00484816	0.00814278	0.553162	0.000685193	0.00458078	0.88145	-0.00152497	0.0065668	0.816923
cg26822085	0.00756074	0.0110688	0.496421	-0.00790997	0.00622684	0.207443	0.0023246	0.00892651	0.795173
cg26822097	0.0249256	0.0117362	0.03659	-0.00947512	0.00660227	0.154919	-0.0163667	0.00946471	0.0873984
cg26822106	-0.00442924	0.0140881	0.753991	0.00394599	0.00792537	0.619845	0.00810447	0.0113615	0.477595
cg26822161	-0.000833996	0.00269959	0.758128	0.00265257	0.00151868	0.0843139	0.00108262	0.00217711	0.620278
cg26822175	-0.0592674	0.0713984	0.408811	-0.0482787	0.0401658	0.232707	-0.0211021	0.0575798	0.714914
cg26822269	0.000194525	0.00501272	0.969136	-0.000953894	0.00281995	0.735996	-1.94844e-05	0.00404255	0.996166
cg26822292	-0.0144606	0.0105098	0.172463	0.00492498	0.00591236	0.407181	0.00473009	0.00847569	0.578259
cg26822313	0.0194325	0.012128	0.112803	-0.00545227	0.00682271	0.42644	-0.0155535	0.00978073	0.115499
cg26822318	-0.00159324	0.0101178	0.875248	-0.00976534	0.00569185	0.0898651	0.00920142	0.00815957	0.262627
cg26822321	-0.016883	0.020357	0.40923	0.0070725	0.011452	0.538504	0.00840307	0.016417	0.610083
cg26822330	-0.00426316	0.00906979	0.63953	0.00232817	0.00510228	0.649338	0.00377283	0.0073144	0.607328
cg26822366	-0.00680691	0.0143611	0.636728	0.00121982	0.00807897	0.880344	0.00917732	0.0115816	0.430332
cg26822426	-0.00340105	0.0143064	0.812663	0.00351726	0.00804817	0.663201	0.0153442	0.0115375	0.187095
cg26822438	-0.00204818	0.0117221	0.861709	0.00500398	0.00659438	0.450057	0.0016629	0.00945341	0.860787
cg26822476	0.000681608	0.0159409	0.965994	0.00350728	0.0089677	0.696701	-0.0102491	0.0128557	0.427531
cg26822501	-0.0260973	0.0178112	0.14655	0.0154488	0.0100198	0.12683	0.0193614	0.0143639	0.181268
cg26822508	-0.00129528	0.00885817	0.884091	0.000331202	0.00498323	0.947165	-0.00141379	0.00714374	0.84359
cg26822514	-0.00225459	0.00287164	0.434564	-0.000323699	0.00161546	0.841665	0.00321124	0.00231585	0.169179
cg26822551	0.00307202	0.0175549	0.8615	0.00501167	0.00987566	0.613134	0.0059664	0.0141573	0.6745
cg26822572	0.00931294	0.00852648	0.277815	-0.00290474	0.00479664	0.546409	-0.00678837	0.00687624	0.326336
cg26822599	-0.0136187	0.017623	0.441797	-0.00164642	0.00991395	0.868495	0.0119516	0.0142122	0.402742
cg26822601	-0.0112177	0.0111159	0.315765	1.10676e-06	0.00625335	0.999859	0.00765424	0.00896452	0.395596
cg26822602	-0.0186695	0.0150559	0.218383	0.00266314	0.00846979	0.753966	0.0136261	0.0121419	0.264923
cg26822604	0.00272403	0.0290055	0.925398	0.00138005	0.0163173	0.932797	-0.0291993	0.0233917	0.215358
cg26822674	0.0187088	0.0105612	0.0800673	0.0123304	0.00594127	0.0409733	-0.0125164	0.00851714	0.145373
cg26822702	0.0039617	0.0131304	0.763604	-0.0118189	0.00738664	0.113301	0.00150114	0.0105891	0.887603
cg26822733	0.0045227	0.0231152	0.845344	0.00563781	0.0130037	0.665709	0.00637941	0.0186415	0.733033
cg26822740	-0.0115077	0.0106922	0.28485	0.00649142	0.00601496	0.283546	0.0068919	0.00862278	0.426364
cg26822754	9.4195e-05	0.00925362	0.991902	-0.00198901	0.0052057	0.703353	0.0055895	0.00746265	0.455927
cg26822773	0.00475697	0.00397393	0.234617	-0.00352615	0.00223557	0.118442	-0.00300544	0.0032048	0.351009
cg26822782	0.0109153	0.00907934	0.232618	-0.00478685	0.00510765	0.351316	-0.00383189	0.0073221	0.602105
cg26822802	0.00204004	0.00296407	0.493166	-0.00117891	0.00166746	0.481495	-3.47058e-05	0.0023904	0.98845
cg26822804	0.0105801	0.0156685	0.501354	0.0119045	0.00881445	0.180419	-0.0134096	0.012636	0.291594
cg26822870	0.0072894	0.026281	0.782174	-0.00996833	0.0147846	0.501989	-0.0280118	0.0211945	0.18983
cg26822986	0.00111733	0.00310032	0.719448	-0.00203299	0.00174411	0.247025	-0.000825962	0.00250028	0.74195
cg26823003	0.00118211	0.0238743	0.960626	-0.0319601	0.0134307	0.019568	-0.00307417	0.0192536	0.873522
cg26823060	0.000136522	0.00243967	0.955506	-0.000492443	0.00137246	0.720632	0.00068115	0.00196749	0.730046
cg26823107	-0.0227461	0.0116388	0.0539495	-0.000691918	0.0065475	0.916088	0.0235495	0.00938621	0.0140072
cg26823112	0.00905031	0.0154884	0.560548	-0.00841409	0.00871315	0.336945	-0.00637547	0.0124908	0.611084
cg26823144	-0.0243663	0.0087937	0.00686565	0.00232165	0.00494697	0.640051	0.0185794	0.00709175	0.0104169
cg26823149	-0.000398702	0.0123859	0.974396	0.00261636	0.00696778	0.708228	-0.00305108	0.00998869	0.760767
cg26823162	-0.00798467	0.00806095	0.324723	9.49713e-06	0.00453475	0.998334	0.00945984	0.00650081	0.149303
cg26823212	0.0195436	0.0207804	0.349637	-0.00489497	0.0116902	0.676473	-0.0161399	0.0167585	0.338236
cg26823281	0.00188962	0.0109469	0.863363	0.00129254	0.00615828	0.834258	0.00430597	0.00882823	0.626982
cg26823290	-0.0189576	0.0140068	0.179499	-0.0025815	0.00787964	0.744007	0.0168705	0.0112959	0.139007
cg26823336	-9.56992e-05	0.0117059	0.993496	0.0112311	0.00658526	0.0917557	0.00424231	0.00944033	0.6543
cg26823353	-0.00586583	0.00559275	0.29723	-0.00130718	0.00314624	0.678842	0.00475513	0.00451031	0.294742
cg26823472	0.0220348	0.0423786	0.60445	-0.0244616	0.0238404	0.307777	-0.0295611	0.0341766	0.3895
cg26823505	-0.00834018	0.0219634	0.705092	0.0219215	0.0123557	0.0796101	0.0134769	0.0177125	0.448843
cg26823535	-0.0107652	0.0115987	0.355961	-0.00295374	0.00652493	0.651928	0.0111697	0.00935385	0.23575
cg26823584	0.000649419	0.00532152	0.903158	0.000291371	0.00299366	0.922694	-0.0021629	0.00429158	0.615574
cg26823617	0.0157497	0.0204485	0.443308	0.0120669	0.0115034	0.297162	-0.0118288	0.0164908	0.475157
cg26823630	0.0044775	0.00269986	0.10092	-0.00276753	0.00151883	0.0719501	-0.00139563	0.00217733	0.523258
cg26823653	-0.0034439	0.0157517	0.827457	0.000509358	0.00886126	0.954297	0.0101164	0.0127031	0.428033
cg26823666	-0.0294632	0.0287354	0.308118	-0.0127208	0.0161653	0.433519	0.0272121	0.0231739	0.243571
cg26823696	0.00940269	0.00663905	0.16035	-0.0154721	0.00373485	8.07166e-05	-0.000863449	0.00535411	0.872265
cg26823705	-2.53596e-05	0.0149967	0.998655	-0.00290672	0.00843649	0.73129	-0.00438592	0.0120942	0.717768
cg26823762	-0.0100992	0.0155356	0.517402	0.00931953	0.00873965	0.289285	0.004553	0.0125288	0.717206
cg26823782	-0.0137956	0.0159811	0.390432	0.00634635	0.00899027	0.482172	0.0116614	0.012888	0.368116
cg26823930	0.0074269	0.0156536	0.636393	-0.000853288	0.00880605	0.923036	-0.0190762	0.012624	0.134469
cg26824006	-0.00181932	0.013172	0.890472	-0.00523645	0.00741004	0.481704	0.00758466	0.0106227	0.47718
cg26824071	-0.0283051	0.0268278	0.294386	-0.00507397	0.0150922	0.73755	-0.0115781	0.0216355	0.593948
cg26824091	0.00134072	0.00659763	0.839454	0.0071932	0.00371155	0.0559355	0.00137726	0.00532071	0.796377
cg26824131	0.0113507	0.0202389	0.576384	0.00142762	0.0113855	0.900511	-0.0162175	0.0163218	0.323232
cg26824139	0.00345263	0.00878543	0.695307	-0.00051095	0.00494231	0.917903	0.00174548	0.00708508	0.805997
cg26824175	0.0085961	0.0102386	0.4035	-0.00167715	0.0057598	0.771622	-0.00627488	0.00825699	0.449388
cg26824216	0.00609363	0.00389973	0.121868	-0.00101313	0.00219383	0.645397	-0.00712786	0.00314497	0.0259645
cg26824234	0.00434947	0.0169739	0.798381	0.00590086	0.00954881	0.538249	0.0018546	0.0136887	0.89255
cg26824247	0.000182437	0.0027819	0.947866	-0.000446373	0.00156498	0.776164	-0.000967996	0.00224348	0.667219
cg26824288	0.00793547	0.0108383	0.466081	-0.00469606	0.00609719	0.443316	-0.00258751	0.00874066	0.767928
cg26824325	-0.00852662	0.00716277	0.2372	0.00526253	0.00402947	0.195073	0.00416978	0.00577647	0.472364
cg26824329	0.00412887	0.00710631	0.562768	-0.00738317	0.00399771	0.0682488	-0.00044037	0.00573094	0.938931
cg26824352	0.00664037	0.00706101	0.349663	-0.00574626	0.00397223	0.151684	-0.00374186	0.00569441	0.512885
cg26824408	-0.00256108	0.00275207	0.354696	0.000499712	0.0015482	0.747662	0.00331713	0.00221943	0.138726
cg26824423	0.00239236	0.00682398	0.726769	-0.00346528	0.00383888	0.369248	0.00109984	0.00550325	0.842072
cg26824457	-0.0156114	0.0116369	0.183319	0.00483695	0.00654643	0.462022	0.0173514	0.00938467	0.0679471
cg26824467	0.00605162	0.00673257	0.371268	-0.00301738	0.00378746	0.427859	-0.00407809	0.00542953	0.45467
cg26824508	-0.00456552	0.00372176	0.223319	0.00262243	0.0020937	0.213812	0.000109247	0.00300144	0.97105
cg26824549	-0.013051	0.0215785	0.546912	0.0142149	0.0121392	0.244872	0.00491633	0.0174022	0.778237
cg26824564	-0.00270495	0.0100399	0.78826	-0.00784684	0.00564804	0.16837	0.00708976	0.00809678	0.3837
cg26824615	-0.0210277	0.0125819	0.0983481	0.00276073	0.00707807	0.697483	0.0111876	0.0101468	0.273326
cg26824639	-0.00692675	0.00800273	0.389175	-0.00253057	0.004502	0.575528	0.00805288	0.00645386	0.215545
cg26824678	0.0346211	0.0426967	0.419711	-0.0168609	0.0240194	0.484615	-0.0144803	0.0344331	0.675156
cg26824709	-0.00243057	0.0245323	0.921311	-0.000848074	0.0138008	0.951144	-0.0121198	0.0197842	0.541777
cg26824721	-0.00201163	0.00627044	0.749141	0.00598883	0.00352749	0.0932115	-0.000668281	0.00505685	0.895175
cg26824722	-0.000387709	0.00376192	0.918157	-0.000189442	0.0021163	0.928883	0.00219419	0.00303383	0.471518
cg26824780	0.0117157	0.00923662	0.20812	-0.000296942	0.00519613	0.954562	-0.0114842	0.00744894	0.126856
cg26824807	-0.000790102	0.00207387	0.704168	0.000829646	0.00116667	0.478955	7.99254e-05	0.00167249	0.961997
cg26824826	-0.0014535	0.0117006	0.901431	-0.00404979	0.00658225	0.540027	0.00303155	0.00943602	0.748791
cg26824837	0.00214647	0.00410165	0.602114	0.00202375	0.00230742	0.382925	-0.00386439	0.00330781	0.245968
cg26824847	-0.0102538	0.0128762	0.428058	0.00756792	0.00724363	0.299092	0.0103404	0.0103841	0.32218
cg26824947	0.00182569	0.0198349	0.926879	0.00209139	0.0111583	0.85177	-0.015347	0.015996	0.340064
cg26824949	-0.00360694	0.00277889	0.197805	0.00190289	0.00156328	0.226883	0.00195045	0.00224105	0.386573
cg26824950	0.0178637	0.0131132	0.176711	-0.00714974	0.00737693	0.335194	-0.00987521	0.0105752	0.353049
cg26825016	0.00383026	0.00292988	0.194632	0.00136662	0.00164822	0.409342	-0.00212168	0.00236282	0.371751
cg26825108	0.00541499	0.0102322	0.598037	-0.00191215	0.00575618	0.740563	-0.00077299	0.0082518	0.925587
cg26825170	0.0130612	0.0115166	0.259934	-0.00617012	0.00647878	0.343616	-0.013971	0.00928769	0.136224
cg26825216	-0.00183299	0.00811102	0.821754	0.00145286	0.00456292	0.750958	0.00225252	0.00654119	0.731426
cg26825272	0.00322865	0.0225422	0.88645	0.00294319	0.0126813	0.817027	0.00661734	0.0181793	0.716759
cg26825404	-0.0120975	0.0285095	0.672395	-0.0221916	0.0160382	0.170083	0.00943376	0.0229917	0.68261
cg26825412	-0.0114034	0.0111193	0.308011	0.00959419	0.00625524	0.128796	0.0077881	0.00896723	0.387562
cg26825532	-0.00560073	0.0079161	0.481184	0.0067776	0.00445326	0.131736	0.00480385	0.006384	0.453839
cg26825544	0.0161429	0.0127768	0.209882	-0.00576554	0.00718771	0.42471	-0.0176662	0.010304	0.0900802
cg26825569	-0.00254872	0.00986697	0.796793	0.00131573	0.00555074	0.813198	0.0128802	0.00795729	0.109225
cg26825573	0.0096018	0.00885634	0.281354	-0.00594365	0.0049822	0.236198	0.000459222	0.00714226	0.948885
cg26825614	-0.00553773	0.00343723	0.110864	0.0012262	0.00193364	0.52769	0.00393132	0.00277198	0.159778
cg26825643	0.0310513	0.0161991	0.0586173	-0.0203619	0.00911295	0.0280812	-0.0253575	0.0130639	0.055568
cg26825650	0.00837952	0.0109503	0.446254	-0.0133768	0.00616019	0.0326808	-0.00895707	0.00883097	0.313328
cg26825751	0.00913654	0.0054429	0.0968998	-0.00526632	0.00306195	0.089085	-0.00663952	0.00438947	0.13409
cg26825769	-0.01976	0.0199568	0.324917	0.00778298	0.0112269	0.490045	0.0204963	0.0160943	0.206307
cg26825810	0.0105392	0.0118907	0.377938	-0.010274	0.00668922	0.128277	-0.0146299	0.00958937	0.130812
cg26825811	-0.00647749	0.0105385	0.540428	-0.00909248	0.00592852	0.128821	0.0123786	0.00849886	0.148939
cg26825848	0.00660599	0.0100562	0.513018	-0.00161669	0.00565722	0.775746	-0.0150558	0.00810993	0.066852
cg26825849	0.00610811	0.0271004	0.822218	0.0085496	0.0152456	0.576414	-0.00365213	0.0218553	0.867685
cg26825850	0.016134	0.0321565	0.617152	0.01198	0.0180899	0.509602	-0.0157471	0.0259329	0.545321
cg26825912	-0.00812044	0.0120789	0.503226	-0.00325759	0.00679507	0.632882	0.0095789	0.0097411	0.328226
cg26825934	-0.046972	0.0198897	0.0204816	0.00644605	0.0111891	0.566071	0.040436	0.0160402	0.0135724
cg26825958	0.0101155	0.0113147	0.373838	-0.00591385	0.00636518	0.355471	-0.00460929	0.00912483	0.61477
cg26825999	-3.13452e-05	0.0347862	0.999283	-0.00490051	0.0195693	0.802868	-0.0162894	0.0280536	0.56301
cg26826004	0.0178417	0.0115015	0.124556	-0.00846254	0.00647025	0.194428	-0.0119792	0.00927546	0.200032
cg26826077	0.00548646	0.00940394	0.561155	0.00535167	0.00529026	0.314596	-0.00263637	0.00758388	0.728979
cg26826109	-0.0183657	0.0107012	0.0897648	-0.00230846	0.00602007	0.702336	0.0154441	0.0086301	0.0770864
cg26826142	0.00301813	0.00783925	0.701197	0.00644983	0.00441003	0.147282	-0.00294357	0.00632202	0.642688
cg26826183	0.0230588	0.015457	0.139453	-0.017076	0.00869547	0.0528237	-0.00747802	0.0124654	0.550169
cg26826207	0.0134506	0.013436	0.319626	0.00711275	0.00755851	0.349359	-0.018622	0.0108355	0.0893262
cg26826216	0.0350851	0.0142324	0.0157069	-0.0171878	0.00800653	0.0346643	-0.0243433	0.0114778	0.0368428
cg26826223	0.00314631	0.00433535	0.469996	-0.00195704	0.00243889	0.424542	-0.00461572	0.00349628	0.190319
cg26826290	0.00217198	0.00673162	0.747751	-0.00181651	0.00378693	0.632689	-0.00346251	0.00542877	0.525314
cg26826325	-0.00777135	0.0142565	0.587105	0.0169169	0.00802008	0.0378589	0.018772	0.0114972	0.106222
cg26826329	0.0147091	0.0135768	0.281694	0.0014378	0.00763771	0.851129	-0.00794616	0.0109491	0.469993
cg26826331	-0.0142884	0.0211852	0.501855	0.0117256	0.0119179	0.327977	0.00702219	0.017085	0.682096
cg26826339	-0.00275179	0.0136506	0.840721	0.0144148	0.00767924	0.063933	-0.00617182	0.0110086	0.57652
cg26826350	0.00621769	0.0131317	0.637079	0.00323595	0.00738733	0.662468	-0.00642627	0.0105901	0.54559
cg26826402	0.000336876	0.00483012	0.944561	-0.00368591	0.00271722	0.178532	0.000111387	0.00389529	0.977254
cg26826434	-0.00580103	0.00714362	0.419027	0.000407482	0.0040187	0.919475	0.00380434	0.00576103	0.51081
cg26826458	0.010996	0.0114085	0.337856	0.00426363	0.00641793	0.508276	-0.0108441	0.00920045	0.241825
cg26826519	-0.00218637	0.0139741	0.876043	-0.010883	0.00786126	0.169866	0.00268423	0.0112695	0.812311
cg26826553	0.00294069	0.0120674	0.808059	-0.00159391	0.00678859	0.814934	-0.00509113	0.00973181	0.602236
cg26826581	0.00207549	0.006856	0.762838	-0.00240082	0.0038569	0.535296	-0.00467727	0.00552907	0.399961
cg26826631	-0.00762273	0.0290311	0.793517	0.0199546	0.0163317	0.225148	0.0223866	0.0234124	0.34169
cg26826704	-0.000223723	0.00874652	0.979654	0.000883647	0.00492042	0.857904	2.97962e-05	0.0070537	0.996639
cg26826793	0.0234837	0.0169001	0.168293	-0.012729	0.0095073	0.184182	-0.0241114	0.0136292	0.080465
cg26826852	0.00533404	0.00214622	0.0149029	-0.001708	0.00120737	0.160828	-0.00413351	0.00173084	0.0191485
cg26826871	0.00181981	0.00563273	0.74743	-0.00530458	0.00316873	0.0977996	0.00273197	0.00454255	0.549163
cg26826884	-0.024529	0.0152863	0.112283	0.0118835	0.00859945	0.170625	0.0190838	0.0123278	0.12533
cg26826927	0.018523	0.0115611	0.112827	-0.00634826	0.0065038	0.331792	-0.0156655	0.00932356	0.0965882
cg26827033	0.00595409	0.0159038	0.709054	-0.00676224	0.00894684	0.451844	-0.00140047	0.0128258	0.913308
cg26827041	-0.0175773	0.0121687	0.152283	0.0175942	0.00684559	0.011908	0.0124342	0.00981352	0.2086
cg26827058	-0.00326286	0.00391112	0.406478	0.00358499	0.00220023	0.106935	-0.00106798	0.00315415	0.73575
cg26827081	0.00413276	0.00816844	0.614207	-0.00360051	0.00459522	0.435491	0.00223618	0.0065875	0.735101
cg26827139	-0.0104702	0.0136708	0.445869	-0.00300564	0.00769059	0.696908	0.0133241	0.0110249	0.230189
cg26827202	0.00199238	0.0127522	0.876216	-0.0107064	0.00717385	0.13929	0.0082656	0.0102841	0.423797
cg26827328	-0.0162184	0.00932109	0.0854848	-0.00332688	0.00524365	0.527485	0.0166622	0.00751706	0.0293222
cg26827355	0.016516	0.0122316	0.180511	-0.00306243	0.00688098	0.657409	-0.0081473	0.00986426	0.41115
cg26827373	0.00445015	0.00871432	0.610905	0.00655019	0.00490231	0.185068	-0.00162153	0.00702773	0.818077
cg26827394	0.00508526	0.00534832	0.344395	-0.000341713	0.00300874	0.909844	-0.00369984	0.00431319	0.393418
cg26827413	-0.00715711	0.0116084	0.539182	0.000360774	0.0065304	0.956073	0.00744712	0.00936169	0.428545
cg26827450	-0.0011297	0.00578172	0.845552	0.00222684	0.00325255	0.495431	0.000564784	0.00466271	0.903876
cg26827455	-0.00260919	0.0159012	0.870052	-0.0120334	0.00894537	0.182135	0.00514077	0.0128237	0.689514
cg26827458	-0.0143126	0.0181285	0.432011	-0.00184633	0.0101983	0.856765	0.0101273	0.0146199	0.490382
cg26827503	-0.0050802	0.00910302	0.578258	0.0065369	0.00512098	0.205258	-0.00255492	0.0073412	0.728683
cg26827532	-0.0283823	0.0259903	0.277904	0.00205278	0.0146211	0.888677	0.0240123	0.0209601	0.255167
cg26827533	0.0231006	0.0183544	0.211627	-0.00921502	0.0103254	0.374667	0.000871895	0.0148021	0.953167
cg26827534	0.051689	0.0284652	0.0729167	0.000260015	0.0160133	0.987083	-0.055734	0.022956	0.0172981
cg26827586	-0.00279436	0.0165504	0.866324	0.0120945	0.00931055	0.197454	-0.00967904	0.0133472	0.470337
cg26827599	-0.006546	0.00953312	0.494167	-0.00125623	0.00536293	0.81536	0.00407892	0.00768806	0.597112
cg26827630	0.00134328	0.00825729	0.871158	6.39226e-05	0.0046452	0.989053	-0.000136626	0.00665915	0.983679
cg26827653	0.00229747	0.0124467	0.853994	0.00487303	0.007002	0.488359	-0.00864022	0.0100377	0.391785
cg26827695	-0.00197753	0.00677826	0.771192	-0.00246021	0.00381316	0.520543	0.000661627	0.00546637	0.903948
cg26827702	-0.00371914	0.0040942	0.366239	0.00402082	0.00230322	0.0844704	0.00275369	0.0033018	0.40662
cg26827725	0.0121597	0.0265925	0.64865	-0.0241913	0.0149598	0.109566	-0.0172982	0.0214457	0.422146
cg26827737	-0.0107967	0.00505653	0.0356226	0.0053157	0.00284459	0.0651087	0.00474193	0.00407788	0.248148
cg26827852	0.0105834	0.0135065	0.435465	-0.00226721	0.00759817	0.766134	-0.00408787	0.0108924	0.708375
cg26827874	-0.00740998	0.0154318	0.632335	0.00409275	0.00868126	0.63853	0.00418392	0.0124451	0.737555
cg26827876	0.00807998	0.0192813	0.676231	0.0129732	0.0108469	0.235009	0.000978651	0.0155496	0.949964
cg26827893	0.00490934	0.0143732	0.733524	-0.00151126	0.00808579	0.852182	-0.00661984	0.0115914	0.56944
cg26827938	-0.00135864	0.00319388	0.671629	-0.00166644	0.00179674	0.356304	0.00346187	0.00257573	0.182514
cg26827966	0.0113736	0.0172155	0.510617	-0.0109566	0.00968474	0.261098	-0.00578512	0.0138836	0.677958
cg26827987	-0.0135383	0.0225565	0.549974	0.00771732	0.0126893	0.544694	0.0255476	0.0181908	0.163837
cg26828012	0.00458526	0.0209817	0.827535	-0.00618027	0.0118034	0.601919	-0.0164838	0.0169209	0.332737
cg26828017	0.00759357	0.0142931	0.596613	0.00565336	0.00804069	0.483918	-0.00425617	0.0115268	0.712865
cg26828057	-0.00514257	0.00515932	0.321714	-0.00217916	0.00290242	0.454841	0.00713123	0.00416077	0.0901882
cg26828058	-0.0175976	0.0191764	0.361389	0.00875464	0.0107878	0.419328	0.0153894	0.0154649	0.322505
cg26828119	0.00610218	0.0069591	0.383032	-0.00111614	0.0039149	0.776261	-0.000784006	0.00561222	0.88923
cg26828128	0.00686431	0.011355	0.54711	-0.00260042	0.00638785	0.684967	-0.00477877	0.00915733	0.603131
cg26828131	0.00362349	0.00526481	0.493172	-0.003002	0.00296176	0.313657	-0.00034428	0.00424585	0.935564
cg26828173	0.00107866	0.0112942	0.924138	-0.00379274	0.00635363	0.552133	-0.00539503	0.00910827	0.555207
cg26828218	0.00107725	0.00230057	0.640801	0.0020796	0.00129421	0.111795	-0.00170016	0.00185531	0.362065
cg26828320	0.000698819	0.00246036	0.777077	-0.000789997	0.0013841	0.569663	-0.000574248	0.00198418	0.77297
cg26828332	-0.0198108	0.0189279	0.298232	0.0146968	0.010648	0.171133	0.0188117	0.0152646	0.221207
cg26828353	-0.00644775	0.01115	0.564609	0.00425334	0.00627252	0.499556	0.00131104	0.008992	0.884424
cg26828419	-0.0203127	0.0109308	0.0665882	0.00709662	0.00614921	0.251706	0.0135273	0.00881523	0.128611
cg26828472	-0.0088743	0.0124088	0.476468	-0.00518568	0.00698066	0.459612	0.0164031	0.0100072	0.104881
cg26828494	-0.0339773	0.0195766	0.0862573	0.00844497	0.011013	0.445313	0.024441	0.0157877	0.125313
cg26828533	-0.000873763	0.0162744	0.957309	0.00348526	0.00915528	0.704388	-0.000855837	0.0131246	0.948161
cg26828535	9.21894e-05	0.0169023	0.995661	0.00382323	0.00950855	0.688632	-0.0100897	0.013631	0.461217
cg26828592	-0.0110902	0.0131008	0.399633	0.00833	0.00736995	0.261543	-0.000815525	0.0105652	0.938654
cg26828593	0.000635581	0.00302915	0.834309	-0.0026155	0.00170407	0.128534	0.00263997	0.00244288	0.282896
cg26828599	-0.00194023	0.00797842	0.808449	-0.00321538	0.00448832	0.475716	0.00168622	0.00643426	0.793903
cg26828601	0.00209189	0.00638002	0.743807	0.00142797	0.00358913	0.691732	-0.00425673	0.00514521	0.410374
cg26828643	0.0130137	0.0148946	0.384733	-0.00487034	0.00837907	0.562609	-0.0138217	0.0120118	0.253094
cg26828689	-0.0111581	0.0185749	0.549633	0.00199827	0.0104494	0.8488	0.0106974	0.0149799	0.477112
cg26828742	-0.0179115	0.0153009	0.245025	-0.00430871	0.00860765	0.617969	0.00980654	0.0123395	0.428987
cg26828767	-0.012055	0.0136093	0.378226	0.00609318	0.00765599	0.428325	0.00947917	0.0109753	0.390192
cg26828835	0.00729512	0.0132096	0.58222	0.00161099	0.00743117	0.828893	-0.00744813	0.010653	0.486362
cg26828839	-0.00306682	0.00833326	0.713772	-0.000512916	0.00468794	0.913134	-0.00204857	0.00672042	0.761242
cg26828842	-0.0112889	0.0119105	0.345911	-0.00381654	0.00670032	0.570447	0.00934124	0.00960527	0.333555
cg26828941	-0.0289922	0.0184723	0.120248	0.00703188	0.0103918	0.500448	0.0252949	0.0148972	0.0931719
cg26828947	0.00887518	0.00348969	0.0127928	-0.00213884	0.00196315	0.279016	-0.00472056	0.00281428	0.0971464
cg26829015	-0.0266209	0.00862142	0.00272362	0.00989556	0.00485005	0.0444243	0.0177045	0.00695281	0.012687
cg26829071	-0.00180159	0.019451	0.926422	0.00437361	0.0109423	0.690382	0.0153018	0.0156864	0.332088
cg26829088	0.00198973	0.00396378	0.61698	-0.00128715	0.00222986	0.565306	-0.00037046	0.00319662	0.908012
cg26829097	0.0115865	0.00644215	0.0756403	-0.00434064	0.00362408	0.234355	-0.00527637	0.00519532	0.312702
cg26829098	-0.0299137	0.018548	0.110501	0.00122491	0.0104343	0.906826	0.0126417	0.0149582	0.400407
cg26829101	-0.00699744	0.0260514	0.788887	0.00647707	0.0146554	0.659642	0.00960377	0.0210093	0.648752
cg26829131	-0.000237217	0.00445626	0.957672	0.0015038	0.0025069	0.550192	-0.000749011	0.00359378	0.835401
cg26829184	0.00543045	0.0109678	0.621788	-0.000190317	0.00617003	0.975465	-0.00356744	0.00884507	0.687722
cg26829189	0.00366254	0.0109345	0.738485	-0.0037711	0.00615128	0.541474	0.00170298	0.0088182	0.847325
cg26829261	0.00982621	0.0134002	0.465401	-0.0032476	0.0075384	0.667699	-0.00125415	0.0108067	0.907884
cg26829310	0.00543888	0.00656956	0.41005	-0.00183391	0.00369576	0.62102	-0.0042271	0.00529807	0.427177
cg26829318	-0.000397714	0.00353745	0.910748	-0.00190988	0.00199002	0.339914	5.20842e-05	0.0028528	0.985476
cg26829379	-0.00152543	0.00221878	0.493635	0.00131946	0.00124819	0.293461	0.000190041	0.00178935	0.915669
cg26829395	-0.0344474	0.0153014	0.0269484	0.0114508	0.00860791	0.186989	0.0191783	0.0123399	0.12386
cg26829418	0.00885422	0.0227029	0.697509	0.00790693	0.0127717	0.537508	0.00843041	0.0183089	0.646367
cg26829471	0.00939179	0.0174269	0.591347	0.00551371	0.00980362	0.575313	-0.0125729	0.014054	0.373522
cg26829529	-0.0174619	0.0151773	0.253152	0.00792229	0.0085381	0.3561	0.0142248	0.0122398	0.248418
cg26829535	0.0138359	0.012382	0.266964	-0.0154324	0.0069656	0.0293983	-0.00529135	0.00998557	0.597563
cg26829624	0.00956298	0.0119088	0.424203	-0.00182904	0.00669938	0.785503	0.000101089	0.00960393	0.991626
cg26829670	-0.00712246	0.00790675	0.370236	0.00671393	0.00444801	0.134899	0.00517266	0.00637646	0.419509
cg26829758	0.00846197	0.0165236	0.609898	0.00178071	0.00929546	0.848537	-0.002231	0.0133256	0.867435
cg26829951	0.000180365	0.0183347	0.992174	-0.0130473	0.0103143	0.209341	0.00371317	0.0147861	0.802324
cg26829990	-0.0305508	0.0249051	0.223326	0.0236048	0.0140105	0.0956976	0.0250053	0.0200849	0.21656
cg26830038	-0.00140709	0.00274139	0.609091	0.00242128	0.00154219	0.120125	0.00175993	0.00221082	0.428218
cg26830043	-5.25404e-05	0.00776422	0.994617	-0.00625641	0.00436782	0.155701	0.00551176	0.00626151	0.381201
cg26830053	-0.0151677	0.0182992	0.409498	0.0173011	0.0102943	0.096504	0.0184795	0.0147575	0.213927
cg26830054	0.00572999	0.00615315	0.354373	0.00333001	0.00346151	0.338772	-0.000996098	0.00496226	0.841385
cg26830086	0.0114616	0.019396	0.556138	0.00422551	0.0109114	0.699534	-0.0107132	0.015642	0.495272
cg26830200	-0.000249275	0.00804899	0.975366	0.00175709	0.00452802	0.698951	-0.00269154	0.00649117	0.679445
cg26830233	0.00170604	0.00222627	0.445608	0.00094419	0.00125241	0.452993	-0.000476546	0.00179539	0.791324
cg26830291	-0.00180441	0.00398651	0.651969	-0.000523634	0.00224264	0.815942	0.00166254	0.00321495	0.60641
cg26830348	0.0019534	0.00758213	0.797313	-0.00130515	0.00426539	0.760363	-0.00717045	0.00611467	0.244206
cg26830401	0.00792949	0.0225738	0.726255	-0.0134151	0.0126991	0.293787	0.00787489	0.0182048	0.666421
cg26830409	0.00436342	0.00810916	0.591924	-0.0034704	0.00456187	0.448918	-0.00462654	0.00653969	0.481219
cg26830473	0.00425591	0.00861824	0.622703	-0.000601128	0.00484826	0.901617	-0.00341856	0.00695024	0.624085
cg26830558	-0.00133675	0.0151962	0.930111	0.00574613	0.00854874	0.503304	-2.27766e-05	0.0122551	0.998521
cg26830789	-0.0021098	0.0203071	0.917498	0.0119748	0.0114239	0.29751	0.00139014	0.0163768	0.932553
cg26830834	0.000334547	0.003114	0.914699	-0.00229543	0.00175181	0.193618	-0.000397239	0.00251131	0.87469
cg26830864	-0.0022831	0.0126369	0.857057	-5.18869e-05	0.00710898	0.994194	-0.000425134	0.0101911	0.966823
cg26830902	-0.0345129	0.0358542	0.338484	0.026374	0.0201701	0.194541	0.0262798	0.0289149	0.36599
cg26830958	-0.0192895	0.0187904	0.307539	-0.00204387	0.0105707	0.847144	0.0113819	0.0151536	0.454668
cg26830985	-0.0280236	0.0212964	0.19175	0.0149259	0.0119804	0.21624	0.0217031	0.0171746	0.209803
cg26831001	-0.00113682	0.00349966	0.746103	0.00281584	0.00196876	0.156308	0.00194085	0.00282233	0.493527
cg26831042	-0.00309566	0.00279034	0.270377	-0.000764918	0.00156973	0.627305	-0.000422955	0.00225029	0.851359
cg26831077	-0.0150125	0.0139405	0.284571	0.00814427	0.00784232	0.301981	0.00191342	0.0112424	0.86526
cg26831081	0.0120396	0.00534518	0.0268728	0.00214807	0.00300697	0.47696	-0.0104885	0.00431066	0.0170634
cg26831087	0.0202598	0.0150875	0.182906	-0.0101774	0.00848762	0.233825	-0.0173222	0.0121675	0.158208
cg26831100	0.00414999	0.0156453	0.791456	0.00529332	0.0088014	0.549162	-0.0031421	0.0126173	0.803937
cg26831148	0.00131232	0.00564108	0.816603	-0.00186694	0.00317343	0.557889	2.11491e-06	0.00454929	0.99963
cg26831149	-0.0209358	0.0186508	0.264805	-0.0039086	0.0104922	0.710429	0.0164682	0.0150411	0.276662
cg26831158	-0.0391379	0.0245436	0.114507	0.0305357	0.0138072	0.0296789	0.0155244	0.0197933	0.435031
cg26831184	-0.0047626	0.0144954	0.743298	5.88836e-05	0.00815453	0.994255	0.00471885	0.01169	0.687471
cg26831220	0.000184436	0.023531	0.993765	-0.00860951	0.0132376	0.517198	-0.00656895	0.0189768	0.73008
cg26831227	0.00252469	0.00308638	0.415639	0.00019111	0.00173627	0.912614	-0.00435134	0.00248903	0.0840395
cg26831241	0.00305113	0.00506766	0.548724	-0.00533999	0.00285085	0.064489	0.000304148	0.00408686	0.94085
cg26831259	-0.0200036	0.00992808	0.0470808	0.00297011	0.00558512	0.596259	0.017389	0.00800657	0.0326533
cg26831409	-0.00321513	0.0389289	0.934372	-0.00856539	0.0218998	0.696689	-0.00766635	0.0313945	0.807669
cg26831415	0.00082975	0.00314648	0.792644	-0.00145743	0.00177008	0.412602	0.000677934	0.00253751	0.789989
cg26831416	0.0333457	0.0177852	0.0642397	-0.0154202	0.0100052	0.12698	-0.0128242	0.014343	0.37379
cg26831462	-0.00672099	0.00737791	0.364893	0.00282563	0.0041505	0.497853	0.00400901	0.00594998	0.502276
cg26831488	0.00501662	0.00390021	0.20185	0.00252033	0.00219409	0.253906	-0.00506983	0.00314535	0.110702
cg26831560	0.0115269	0.00878951	0.193243	-0.000734854	0.00494461	0.882208	-0.00850649	0.00708837	0.233449
cg26831562	0.0120045	0.00879683	0.175969	-0.00961202	0.00494873	0.0554097	-0.0117087	0.00709427	0.102543
cg26831566	0.00583729	0.010445	0.577727	-0.008047	0.00587592	0.174454	-0.00165315	0.00842346	0.844878
cg26831576	-0.00302253	0.014282	0.8329	0.013874	0.00803443	0.0878331	-0.00903767	0.0115178	0.434828
cg26831698	0.0148737	0.0187611	0.430105	-0.00506818	0.0105542	0.632315	0.00276962	0.01513	0.855191
cg26831709	-0.0162498	0.009657	0.0961034	0.00229518	0.00543262	0.67374	0.00805297	0.00778796	0.304056
cg26831712	-0.000164425	0.00945857	0.986171	-7.38917e-05	0.00532099	0.988953	-0.00146982	0.00762793	0.847662
cg26831730	0.00587936	0.0167798	0.726917	0.00888955	0.00943958	0.348999	-0.00728974	0.0135322	0.591504
cg26831772	0.049189	0.0259888	0.0618009	-0.038417	0.0146202	0.0101988	-0.0370178	0.0209588	0.0809501
cg26831811	0.0014608	0.00617727	0.813629	-0.00247803	0.00347507	0.477745	-0.00465161	0.00498171	0.353084
cg26831814	0.00729775	0.0080051	0.364538	-0.00158804	0.00450333	0.725234	-0.00324978	0.00645578	0.615991
cg26831818	0.00212239	0.00908468	0.815839	0.00146072	0.00511066	0.775713	-0.00187622	0.00732641	0.7985
cg26831825	-0.00693395	0.024376	0.776751	0.00548102	0.0137129	0.690382	0.00808927	0.0196582	0.681745
cg26831838	0.00219993	0.0162045	0.892332	0.00724618	0.00911598	0.428893	-0.00137163	0.0130683	0.916656
cg26831947	-0.0225785	0.018071	0.214936	0.00330558	0.010166	0.745858	0.00307858	0.0145735	0.833201
cg26831950	-0.0303997	0.0301008	0.315396	0.000656525	0.0169334	0.969164	0.010008	0.024275	0.681177
cg26831962	0.00149208	0.00367379	0.685658	1.07809e-05	0.00206672	0.99585	-0.00190467	0.00296276	0.522039
cg26831968	2.45725e-05	0.00330143	0.994079	-0.00197159	0.00185725	0.291439	-0.000949727	0.00266246	0.722193
cg26832027	0.00381364	0.00711101	0.593152	-0.00064959	0.00400036	0.87139	-0.00945201	0.00573473	0.103002
cg26832142	-0.00405321	0.0027192	0.139772	0.00329725	0.00152971	0.0339515	0.00355983	0.00219292	0.108223
cg26832154	0.0140783	0.010424	0.180419	0.00667464	0.00586409	0.258226	-0.0102088	0.00840649	0.227959
cg26832164	0.011115	0.00914514	0.227577	-0.00339416	0.00514467	0.511203	-0.00707548	0.00737517	0.340096
cg26832165	-0.00350982	0.0120149	0.770906	-0.00993384	0.0067591	0.145335	0.0022427	0.00968954	0.817517
cg26832183	0.00969005	0.0101496	0.342426	-0.00343728	0.00570974	0.548775	-0.0102828	0.00818523	0.212461
cg26832211	-0.0148917	0.00719938	0.0416348	0.00781577	0.00405007	0.0569688	0.00891167	0.005806	0.128521
cg26832294	-0.0106098	0.00422568	0.0139396	0.000251954	0.00237719	0.915842	0.00718826	0.00340783	0.0378569
cg26832399	-0.0179902	0.0242062	0.459406	0.0105605	0.0136174	0.440188	0.0190418	0.0195213	0.332111
cg26832427	-0.00311804	0.0040187	0.439973	0.000272183	0.00226075	0.904454	0.00305687	0.00324091	0.348245
cg26832431	0.00910181	0.0071256	0.204961	-0.000218963	0.00400857	0.956566	-0.00464866	0.0057465	0.4208
cg26832524	-0.00196234	0.00371519	0.598742	0.00269103	0.00209001	0.201391	0.00416133	0.00299615	0.168493
cg26832528	0.000971399	0.0055331	0.861056	-5.30442e-06	0.00311269	0.998644	-0.00289491	0.00446221	0.518241
cg26832564	-0.00388932	0.0192519	0.840382	-0.00143915	0.0108303	0.894602	0.00686053	0.0155259	0.6597
cg26832639	-0.000193924	0.0219753	0.99298	0.00243153	0.0123624	0.844542	0.00711569	0.0177222	0.68905
cg26832666	-0.00218025	0.0168255	0.897205	0.00638289	0.00946531	0.501922	-0.0100135	0.013569	0.462569
cg26832686	-0.0179412	0.03201	0.576622	0.0162469	0.0180075	0.369485	-0.00830925	0.0258147	0.748333
cg26832820	0.0098266	0.0103601	0.345563	-0.00581836	0.00582818	0.32096	-0.00749857	0.00835501	0.371991
cg26832832	-0.0275943	0.0166768	0.101684	0.0110642	0.00938169	0.241552	0.0239873	0.0134492	0.0780658
cg26832879	0.00404844	0.0123459	0.74378	-0.0013672	0.00694528	0.844412	0.00544609	0.00995644	0.585818
cg26832893	-0.00311164	0.00221026	0.162831	-0.000118296	0.0012434	0.924428	0.00226466	0.00178248	0.207369
cg26832915	-0.0238873	0.0241544	0.325499	0.00668428	0.0135882	0.624047	0.0225529	0.0194795	0.250198
cg26832999	0.0100732	0.01311	0.444403	0.000162251	0.00737513	0.9825	-0.00663927	0.0105726	0.531709
cg26833017	-0.00162693	0.0103102	0.87499	0.00535802	0.00580009	0.358215	-0.00430887	0.00831475	0.605651
cg26833060	-7.07279e-05	0.00614514	0.990844	-0.000118639	0.00345699	0.972704	0.00376418	0.00495579	0.449624
cg26833096	-0.00374819	0.00698064	0.592711	-0.000620761	0.00392701	0.874773	0.00116932	0.00562959	0.835953
cg26833169	0.00037199	0.00588611	0.949757	0.00207525	0.00331128	0.532522	0.00520771	0.0047469	0.275707
cg26833175	0.000768159	0.0315629	0.980641	-0.0198253	0.017756	0.267336	0.0079586	0.0254542	0.755302
cg26833273	-0.00499788	0.00783311	0.525159	-0.00144948	0.00440658	0.743013	0.00311694	0.00631707	0.622992
cg26833292	-0.00824846	0.0209536	0.694823	-0.0156402	0.0117876	0.188118	0.00586846	0.0168982	0.729237
cg26833303	-0.0183698	0.0138933	0.189645	0.0199689	0.00781576	0.0124011	0.00837662	0.0112043	0.45675
cg26833395	0.0078582	0.00343896	0.0247999	-0.00160631	0.00193461	0.408695	-0.00688006	0.00277337	0.0150816
cg26833521	-0.0131371	0.0113109	0.248706	0.00797842	0.00636302	0.213325	0.00709336	0.00912173	0.438944
cg26833538	-0.019168	0.016069	0.236245	0.0121988	0.00903976	0.180774	0.00956943	0.012959	0.462281
cg26833548	0.011739	0.00839108	0.165455	0.00249236	0.00472047	0.598883	-0.0173703	0.00676705	0.0120124
cg26833602	-0.0225171	0.0108187	0.0404143	0.00896942	0.00608615	0.144245	0.0082108	0.00872483	0.349329
cg26833652	-0.0169656	0.0102679	0.102165	0.0112766	0.00577631	0.0542038	0.0114432	0.00828066	0.170618
cg26833654	0.0148199	0.0137313	0.283518	-0.00817568	0.00772467	0.292878	-0.0131605	0.0110737	0.237969
cg26833667	-0.00353175	0.00452632	0.4374	0.00116055	0.00254632	0.649714	0.00094746	0.00365028	0.795833
cg26833768	0.0099516	0.0134007	0.459759	0.00171384	0.00753865	0.820704	-0.0155513	0.0108071	0.153826
cg26833781	-0.00219318	0.00958684	0.819597	-0.00229989	0.00539315	0.670861	0.00269602	0.00773138	0.728168
cg26833784	-0.00730692	0.0093752	0.437916	0.00286601	0.00527409	0.588268	0.0028422	0.0075607	0.707915
cg26833798	0.00867485	0.00921909	0.349389	-0.0039231	0.00518627	0.451477	-0.00172837	0.0074348	0.816732
cg26833883	0.0276427	0.0125595	0.0304517	-0.0106418	0.00706547	0.13573	-0.017061	0.0101287	0.0957698
cg26833936	0.0347362	0.023662	0.14579	-0.0225258	0.0133112	0.0942628	-0.0235847	0.0190824	0.219884
cg26833950	-0.0060934	0.00988009	0.539058	-0.00234802	0.00555813	0.673765	0.00660176	0.00796788	0.409681
cg26834006	0.00211504	0.00905279	0.815831	0.00258401	0.00509272	0.613193	-0.00231517	0.00730069	0.751933
cg26834043	-0.00683555	0.0145685	0.640128	0.0134119	0.00819564	0.10544	-0.00440669	0.0117489	0.708541
cg26834051	0.0158006	0.0307929	0.609194	-0.00880324	0.0173228	0.612637	-0.00188682	0.0248331	0.939613
cg26834083	0.011899	0.00791871	0.136638	0.000299079	0.00445474	0.94663	-0.00975943	0.00638611	0.130169
cg26834169	-0.003083	0.00311414	0.324983	0.00250039	0.00175188	0.157168	0.00321571	0.00251142	0.203874
cg26834192	0.00251465	0.0205173	0.902743	-0.000388309	0.0115422	0.973241	-0.00645639	0.0165463	0.697365
cg26834212	0.0016398	0.0193116	0.93253	0.0101637	0.0108639	0.352156	0.00651652	0.015574	0.676693
cg26834244	-0.0101099	0.0218565	0.644863	0.0142098	0.0122956	0.251047	0.0226247	0.0176264	0.20278
cg26834277	0.00360467	0.0138719	0.795604	0.00454237	0.00780373	0.562056	-0.00646145	0.0111871	0.565073
cg26834375	-0.0252385	0.00860377	0.00430828	0.00601922	0.00484012	0.217062	0.0166036	0.00693857	0.0189165
cg26834410	-0.0179084	0.0121753	0.145016	0.0101063	0.00684931	0.143766	0.0152722	0.00981886	0.123569
cg26834418	0.0297819	0.037362	0.427605	-0.0298973	0.0210183	0.158557	-0.0157087	0.0301309	0.60348
cg26834424	-0.0234806	0.0110821	0.0370264	0.0026924	0.00623431	0.666931	0.0216076	0.00893722	0.0177552
cg26834436	0.00228924	0.0199459	0.908896	-0.0224706	0.0112207	0.0484074	0.0235652	0.0160855	0.146612
cg26834479	0.00250098	0.00486394	0.608454	0.000626739	0.00273625	0.81938	0.00290287	0.00392256	0.461313
cg26834504	0.011116	0.0122816	0.367976	0.0017339	0.00690911	0.802452	4.91421e-05	0.00990459	0.996053
cg26834542	-0.0162299	0.0085316	0.0605147	0.00346997	0.00479952	0.471676	0.0126329	0.00688038	0.0698417
cg26834597	0.000720155	0.0081095	0.929447	-0.00242201	0.00456206	0.59687	-0.0012504	0.00653996	0.84883
cg26834624	0.000293757	0.00351748	0.93364	0.000846223	0.00197879	0.669989	-0.002177	0.0028367	0.444944
cg26834627	0.006267	0.00874261	0.475442	-0.00254199	0.00491823	0.606602	-0.00645094	0.00705055	0.362803
cg26834650	0.0229218	0.0161293	0.158938	-0.00864382	0.00907367	0.34348	-0.0160039	0.0130076	0.221961
cg26834680	-0.00185803	0.00305712	0.544959	0.00144685	0.00171981	0.402549	0.00105435	0.00246543	0.669987
cg26834713	0.0179012	0.00784455	0.0249882	-0.00244891	0.00441302	0.5804	-0.0140303	0.0063263	0.0292381
cg26834720	0.00640038	0.00979544	0.51526	0.00144623	0.0055105	0.793609	-0.00156129	0.00789961	0.843797
cg26834736	-0.00316541	0.00975452	0.746351	0.00874695	0.00548748	0.114652	-0.00219566	0.0078666	0.780837
cg26834779	-0.00114212	0.00918013	0.901282	-0.00937173	0.00516436	0.0730985	0.00677094	0.00740339	0.363003
cg26834825	0.0082783	0.012794	0.519348	-0.000803409	0.00719739	0.911384	0.00243971	0.0103179	0.813649
cg26834831	-0.000462067	0.00785685	0.953241	0.00173694	0.00441993	0.695319	9.00511e-05	0.00633622	0.988694
cg26834846	-0.00544081	0.00913145	0.552871	-0.00515266	0.00513697	0.318681	0.00497481	0.00736413	0.501163
cg26834879	0.00179246	0.0124885	0.886213	-0.00254461	0.00702553	0.718106	-0.00364965	0.0100715	0.717972
cg26834887	-0.00519514	0.00393935	0.190784	0.00376786	0.00221611	0.0927478	0.00273761	0.00317692	0.391266
cg26834950	-0.00654161	0.00493705	0.188721	0.00201668	0.00277738	0.469767	0.00730098	0.00398152	0.0701963
cg26834992	-0.0125083	0.0301698	0.679482	-0.0109294	0.0169723	0.52134	0.0148828	0.0243307	0.542377
cg26834993	-0.0242657	0.0126594	0.0586206	0.0191422	0.00712162	0.00864981	0.0189636	0.0102092	0.066704
cg26835222	0.00482877	0.0100308	0.631474	-0.00249568	0.00564291	0.659419	-0.00516106	0.00808942	0.525188
cg26835232	0.0148216	0.00779732	0.0607089	-0.000697495	0.00438644	0.874037	-0.00668274	0.0062882	0.290909
cg26835248	0.000968655	0.0116095	0.933701	0.0106914	0.00653104	0.105323	0.00339931	0.0093626	0.717451
cg26835262	-0.00581425	0.0085675	0.499209	-0.00429433	0.00481972	0.375448	0.00657191	0.00690933	0.344218
cg26835268	0.00597967	0.0163402	0.715312	0.00117079	0.00919229	0.898951	-0.00424943	0.0131777	0.747887
cg26835283	0.0180938	0.0199742	0.36757	-0.0190474	0.0112366	0.0937133	-0.0107247	0.0161083	0.50735
cg26835302	-0.0130565	0.0227232	0.567085	0.0172594	0.0127831	0.180544	0.0154048	0.0183253	0.402911
cg26835312	0.0045738	0.0194133	0.814309	-0.0121174	0.0109211	0.270327	-0.00595556	0.015656	0.704597
cg26835324	0.00918222	0.00758842	0.229621	-0.00428532	0.00426893	0.318305	-0.00177094	0.00611974	0.772994
cg26835327	-0.0136406	0.0127635	0.288223	0.00200934	0.00718021	0.780277	0.00317752	0.0102932	0.758305
cg26835374	0.00776846	0.026749	0.772202	0.00642975	0.0150479	0.670251	-0.0222012	0.0215719	0.306319
cg26835404	0.00484532	0.00390612	0.218224	-0.00298314	0.00219742	0.178195	-0.00222949	0.00315012	0.481037
cg26835417	-0.0229421	0.0295528	0.439722	-0.0114092	0.0166252	0.494416	0.00102009	0.0238331	0.96596
cg26835440	0.0138364	0.0107353	0.200941	0.00545486	0.00603924	0.368953	-0.0196888	0.00865758	0.025475
cg26835505	0.0283742	0.0138917	0.044199	-0.0127256	0.00781491	0.107146	-0.0174171	0.0112031	0.123741
cg26835506	-0.00346792	0.00840062	0.68078	0.00455621	0.00472584	0.337728	0.00151052	0.00677475	0.824099
cg26835520	-0.0112718	0.0162139	0.488828	0.00410302	0.00912125	0.653977	0.00268417	0.0130758	0.837846
cg26835531	-0.000327623	0.0154755	0.983159	0.00245143	0.00870586	0.778947	-0.00234294	0.0124803	0.851535
cg26835568	-0.00929359	0.0276015	0.737169	0.0222092	0.0155275	0.156292	0.0061883	0.0222595	0.781682
cg26835575	0.00756704	0.022581	0.738371	-0.0058044	0.0127031	0.64889	-0.0351831	0.0182107	0.0566902
cg26835589	0.00997664	0.00702163	0.15902	-0.00618608	0.00395007	0.121049	-0.0116265	0.00566265	0.0431277
cg26835614	-0.0125639	0.0160668	0.436399	0.00149878	0.00903852	0.868691	0.00469534	0.0129572	0.717973
cg26835636	0.00510025	0.00293722	0.0861125	-0.00110596	0.00165236	0.505104	-0.00163506	0.00236874	0.491908
cg26835675	-0.0171296	0.0118171	0.150863	0.0101673	0.00664782	0.129874	0.0186851	0.00953001	0.0531933
cg26835683	0.00262786	0.00528563	0.620353	0.00350751	0.00297347	0.24145	-0.00224109	0.00426263	0.600428
cg26835775	0.0155871	0.0171646	0.366396	0.00283842	0.00965609	0.769512	-0.0219075	0.0138425	0.117222
cg26835798	-0.0203857	0.0113566	0.0761991	0.0127118	0.00638874	0.0498361	0.0135216	0.0091586	0.143536
cg26835826	0.0168588	0.0194674	0.388929	-0.0143845	0.0109516	0.192561	-0.0158153	0.0156997	0.316619
cg26835908	-0.0118962	0.00464372	0.0121773	0.00359557	0.00261236	0.172323	0.00411898	0.00374496	0.274494
cg26835922	0.0119938	0.00904298	0.18829	-0.00725963	0.0050872	0.157232	-0.0108457	0.00729278	0.140666
cg26836022	-0.00209053	0.0102164	0.838355	-0.00636959	0.00574731	0.27087	-0.000447847	0.00823909	0.956779
cg26836026	-0.00825534	0.00812819	0.312682	-0.00617715	0.00457258	0.180309	0.00650004	0.00655504	0.324203
cg26836121	-0.0141535	0.0122331	0.250519	0.00149826	0.00688181	0.828175	0.00784989	0.00986545	0.428426
cg26836125	-0.00916144	0.0206034	0.657699	-0.0022932	0.0115906	0.843635	0.0099325	0.0166158	0.55158
cg26836171	0.0258115	0.0122101	0.0374506	0.000500382	0.0068689	0.942099	-0.0191398	0.00984695	0.0552363
cg26836175	0.000373902	0.0335279	0.991128	0.000157402	0.0188614	0.993361	0.00240402	0.0270388	0.929363
cg26836183	-0.00220195	0.00343682	0.523445	0.00250268	0.00193341	0.19902	0.00337531	0.00277165	0.226671
cg26836204	0.00422656	0.013056	0.74694	0.00451071	0.00734473	0.540762	-0.00374472	0.0105291	0.72298
cg26836214	0.00165418	0.0161788	0.918804	-0.00340783	0.00910149	0.70902	0.00301205	0.0130475	0.817984
cg26836233	0.00595264	0.00504851	0.241652	-0.00162997	0.00284008	0.56754	-0.00578763	0.00407141	0.158821
cg26836259	0.00409531	0.0134525	0.761546	0.000138067	0.00756781	0.985487	0.00769016	0.0108489	0.48036
cg26836273	0.00249149	0.00743159	0.738258	-0.00312869	0.0041807	0.456305	0.000969978	0.00599326	0.871812
cg26836382	-0.00319813	0.0142655	0.823151	-0.000457083	0.0080252	0.954714	0.000748414	0.0115046	0.948284
cg26836402	-0.011129	0.0142475	0.436902	-0.00744178	0.00801505	0.35579	0.0138135	0.01149	0.232617
cg26836456	-0.0168917	0.0162509	0.301552	0.0121508	0.00914209	0.187369	0.00380941	0.0131057	0.772013
cg26836479	-0.00724627	0.0087262	0.408637	4.44024e-06	0.004909	0.99928	0.000568566	0.00703731	0.935797
cg26836573	-0.00480697	0.00805609	0.552302	0.00393049	0.00453202	0.388235	0.00734241	0.00649689	0.261596
cg26836577	-0.00119685	0.00235692	0.612907	0.000204543	0.00132591	0.877765	0.002346	0.00190076	0.220513
cg26836578	-0.00209295	0.00602956	0.729363	0.000745309	0.00339198	0.826611	-0.000239983	0.00486258	0.960754
cg26836696	-3.35748e-05	0.00710531	0.996241	0.00144956	0.00399715	0.717768	-0.000375793	0.00573013	0.947865
cg26836717	-0.00552542	0.00893729	0.538068	-0.00269492	0.00502775	0.593351	0.00593504	0.00720755	0.412558
cg26836743	0.0133345	0.0229966	0.563551	-0.0170878	0.0129369	0.190095	-0.0229875	0.0185458	0.218572
cg26836793	0.00712309	0.00537409	0.188574	-0.000239715	0.00302324	0.936988	-0.00187724	0.00433398	0.666006
cg26836800	0.00264239	0.0068379	0.700141	-0.00151779	0.00384672	0.694151	-0.00491888	0.00551448	0.374915
cg26836809	0.00591568	0.0157446	0.708055	0.00873767	0.00885724	0.326688	-0.0136639	0.0126973	0.284917
cg26836824	-0.00676773	0.0109829	0.539405	-0.00729884	0.00617851	0.240767	0.00456641	0.00885723	0.607502
cg26836955	0.0158936	0.00986985	0.111035	-0.0136248	0.00555236	0.0161742	-0.00154601	0.00795962	0.846458
cg26837043	-0.0046383	0.0116946	0.692641	0.00105474	0.00657886	0.873008	0.00297741	0.00943116	0.753005
cg26837161	-0.0017821	0.0101567	0.861136	-0.0117107	0.00571374	0.0434896	0.00337474	0.00819096	0.681371
cg26837178	-0.00196774	0.0162644	0.903989	0.00247313	0.00914966	0.787587	-0.00195869	0.0131165	0.881647
cg26837182	0.00709393	0.012104	0.559373	0.00275929	0.00680918	0.686326	0.00471433	0.00976133	0.630366
cg26837192	-0.00685937	0.0164093	0.676988	0.0164441	0.00923116	0.0784249	0.00411326	0.0132334	0.756695
cg26837196	0.00662755	0.0208222	0.751044	0.0122755	0.0117137	0.297626	-0.000116367	0.0167922	0.994487
cg26837268	-0.00801123	0.0103313	0.440238	4.57997e-05	0.00581198	0.993731	0.00714719	0.00833179	0.393403
cg26837270	0.000215578	0.0025626	0.933155	-0.000618693	0.00144161	0.668887	0.00102161	0.00206663	0.622342
cg26837372	0.0112492	0.0116624	0.3375	-0.00956991	0.00656079	0.148346	-0.0103356	0.00940526	0.274905
cg26837380	-0.00398593	0.00922078	0.666635	-0.00595696	0.00518722	0.254029	-0.000478209	0.00743616	0.948875
cg26837399	-0.00741248	0.0238694	0.756908	-0.00728582	0.0134279	0.588834	0.0104097	0.0192497	0.590077
cg26837408	-0.00455961	0.00801481	0.570926	-0.00190639	0.00450879	0.673497	0.00899685	0.0064636	0.167576
cg26837477	0.0165733	0.0109201	0.132803	-0.000666904	0.00614318	0.913807	-0.0145646	0.00880658	0.10185
cg26837493	-0.0288183	0.0195251	0.14365	0.00926231	0.010984	0.401454	0.0163088	0.0157462	0.303266
cg26837508	0.0156633	0.0155203	0.315738	-0.00775889	0.00873109	0.376699	-0.0127992	0.0125165	0.309403
cg26837556	0.00560635	0.00871143	0.521592	-0.00537909	0.00490068	0.27547	0.00436749	0.0070254	0.535822
cg26837569	0.0297498	0.0161926	0.0696676	-0.00965632	0.00910927	0.292123	-0.0259121	0.0130586	0.0504503
cg26837570	-0.011855	0.00733186	0.109601	-0.00298197	0.0041246	0.471681	0.000485871	0.00591283	0.934703
cg26837630	-0.00432634	0.00877531	0.623275	0.000825694	0.00493662	0.867564	0.0045308	0.00707692	0.52375
cg26837644	0.00501309	0.0164218	0.760907	-0.0127029	0.00923824	0.172734	0.00539984	0.0132435	0.684494
cg26837708	-0.005534	0.0128658	0.668189	-0.00463402	0.00723778	0.523729	-0.00342343	0.0103758	0.742254
cg26837722	-0.0158574	0.0103933	0.130788	0.0169677	0.00584681	0.00472028	0.00531738	0.00838172	0.527522
cg26837730	0.0271411	0.0240833	0.262927	-0.0315145	0.0135482	0.0223944	-0.0279408	0.0194221	0.153934
cg26837739	0.00986168	0.0150309	0.513535	-0.0082768	0.00845574	0.330438	-0.0103156	0.0121218	0.397159
cg26837766	0.0082842	0.0109316	0.450655	0.00322512	0.00614968	0.60134	-0.00317564	0.0088159	0.719578
cg26837768	-0.00106213	0.00925167	0.908871	0.00546794	0.0052046	0.296421	-0.00299907	0.00746108	0.688721
cg26837773	-0.0158824	0.00837632	0.0613435	0.00495094	0.00471216	0.296387	0.00656951	0.00675514	0.333551
cg26837800	0.0223657	0.0348019	0.522176	-0.0276076	0.0195781	0.16215	-0.0300782	0.0280663	0.286895
cg26837844	-0.00378362	0.0112625	0.737737	0.00543201	0.00633579	0.39366	0.00350535	0.0090827	0.700507
cg26837853	0.00456211	0.00805261	0.572521	-0.00533027	0.00453006	0.242622	0.00208285	0.00649409	0.749202
cg26837866	0.0185069	0.00885341	0.0395716	-0.00670924	0.00498056	0.181533	-0.0126818	0.0071399	0.0792816
cg26837870	-0.00461518	0.00499705	0.358319	0.00297338	0.00281113	0.293181	0.00207685	0.00402991	0.607639
cg26837896	-0.0220459	0.0183966	0.234104	-0.00788342	0.0103492	0.44832	0.0125078	0.0148361	0.401559
cg26837906	-0.00690892	0.0180106	0.702231	0.0144476	0.010132	0.15755	0.00319685	0.0145248	0.826324
cg26837948	-0.0119115	0.0132635	0.371686	0.00967607	0.00746148	0.198209	0.00340307	0.0106964	0.751152
cg26837952	0.000607022	0.00929736	0.948097	-0.0120164	0.00523031	0.0240505	0.00685252	0.00749793	0.363343
cg26837962	0.0162416	0.034514	0.639146	-0.0221198	0.0194161	0.2578	-0.0286286	0.0278341	0.306611
cg26838015	0.00306619	0.00988165	0.757099	-0.00861734	0.005559	0.124819	-0.00382443	0.00796913	0.632527
cg26838030	0.00556715	0.00579423	0.339373	0.00305955	0.00325959	0.350581	-0.00416134	0.0046728	0.375686
cg26838058	0.0163953	0.0184362	0.376352	-0.0198929	0.0103714	0.0584632	-0.00682419	0.014868	0.647417
cg26838150	0.0122	0.0216106	0.573875	-0.00633125	0.0121572	0.603874	-0.00154446	0.0174281	0.929593
cg26838253	-0.0263267	0.0144145	0.0712998	0.0126143	0.00810899	0.123521	0.0322091	0.0116247	0.00686817
cg26838315	0.0695421	0.0398053	0.0842397	-0.00876264	0.0223928	0.696544	-0.0443369	0.0321013	0.170852
cg26838345	0.000374867	0.01059	0.971845	-0.00093244	0.0059575	0.875998	0.00629435	0.00854041	0.463146
cg26838360	0.0221369	0.0129635	0.0913561	-0.00701034	0.00729274	0.33914	-0.0115599	0.0104545	0.271963
cg26838398	-0.00341621	0.0167108	0.838505	-0.00367907	0.00940077	0.696512	0.00236671	0.0134765	0.861012
cg26838449	0.00960227	0.0108537	0.378813	0.00271329	0.00610583	0.657899	-0.0106841	0.00875304	0.225607
cg26838532	-0.00193288	0.00872933	0.825294	0.0017405	0.00491075	0.723897	0.00255094	0.00703983	0.717984
cg26838560	-0.00427953	0.00676609	0.52876	-0.00271766	0.00380632	0.477191	0.00677141	0.00545656	0.218032
cg26838617	-0.0254352	0.0113913	0.0281869	0.0149621	0.00640829	0.0219118	0.0136301	0.00918664	0.141591
cg26838636	0.00357023	0.00464234	0.44399	0.00497043	0.00261158	0.0603961	-0.00238407	0.00374385	0.52597
cg26838691	-0.0189955	0.0244238	0.438879	0.0022983	0.0137398	0.867553	0.0115526	0.0196968	0.559078
cg26838737	-0.00197465	0.00846193	0.816046	0.00386254	0.00476032	0.4194	0.00183963	0.00682418	0.78814
cg26838747	-0.00642783	0.00483412	0.187181	0.00506137	0.00271947	0.0661788	0.00548297	0.00389851	0.163243
cg26838777	-0.00847592	0.00773399	0.276205	0.012843	0.00435082	0.00408214	0.00451247	0.00623714	0.471368
cg26838787	0.00268406	0.0122831	0.827551	-0.0107479	0.00690997	0.123561	-0.00193347	0.00990582	0.845713
cg26838847	0.0108666	0.0151131	0.4741	-0.00552266	0.00850199	0.517719	-0.0128735	0.0121881	0.293851
cg26838858	-0.0147157	0.0175724	0.404697	0.017456	0.0098855	0.0810174	0.0047734	0.0141714	0.737073
cg26838860	-0.0358822	0.0224906	0.114326	0.00121931	0.0126522	0.923453	0.0243889	0.0181377	0.182315
cg26838900	-0.00242413	0.0084664	0.775327	0.000129129	0.00476284	0.978434	0.00134882	0.0068278	0.84387
cg26838905	-0.00601213	0.0149108	0.687808	0.0132665	0.00838816	0.117462	0.00305376	0.0120249	0.800145
cg26838942	0.00363607	0.00338419	0.285672	0.000887734	0.0019038	0.642197	-0.00251278	0.00272921	0.359814
cg26838995	-0.0059559	0.00326404	0.0715591	0.000794957	0.00183621	0.66616	0.00520908	0.00263231	0.0510644
cg26839010	0.0168848	0.123362	0.891456	-0.0904878	0.0693985	0.195792	-0.0186869	0.0994865	0.851455
cg26839028	-0.0216455	0.0170501	0.207717	0.0153576	0.00959165	0.113056	0.0191164	0.0137501	0.168077
cg26839235	-0.00787968	0.014332	0.583901	0.003948	0.00806257	0.625628	0.00536003	0.0115581	0.644016
cg26839284	0.0182165	0.0181032	0.317148	-0.0132881	0.0101841	0.195486	-0.0219308	0.0145995	0.136761
cg26839288	0.0159557	0.0136196	0.24466	0.00310655	0.0076618	0.686159	-0.00433934	0.0109836	0.693778
cg26839325	0.0247799	0.0158995	0.122823	-0.00865816	0.00894439	0.335791	-0.0238205	0.0128223	0.0666673
cg26839356	-0.00559054	0.0110537	0.614332	-0.00105065	0.00621833	0.866229	-0.0104472	0.00891432	0.244488
cg26839386	0.0102364	0.00736074	0.167955	-0.0043903	0.00414084	0.292038	-0.0081702	0.00593612	0.172327
cg26839410	-0.0738235	0.0701924	0.295904	-0.046854	0.0394873	0.238708	-0.0163197	0.0566072	0.773821
cg26839512	-0.00987481	0.0335194	0.769018	0.00736403	0.0188566	0.697123	0.0249569	0.027032	0.358497
cg26839652	0.000806207	0.0146146	0.956137	-0.00528397	0.00822156	0.522151	0.00439809	0.0117861	0.709958
cg26839728	0.00138131	0.00308968	0.65596	-0.000249898	0.00173812	0.886019	0.000121322	0.00249169	0.96128
cg26839791	0.0143026	0.0128615	0.269253	0.00436072	0.00723534	0.548314	-0.0140131	0.0103722	0.180274
cg26839812	-0.00118503	0.00390345	0.762185	0.00271817	0.00219592	0.219187	0.000260854	0.00314797	0.934154
cg26839863	-0.000120892	0.00349607	0.972496	0.000269931	0.00196674	0.89116	-0.00121705	0.00281943	0.667078
cg26839871	-0.0124597	0.00532803	0.0217083	0.00543299	0.00299733	0.073422	0.00810229	0.00429683	0.062759
cg26839961	0.0191797	0.0146322	0.19346	-0.00795224	0.00823144	0.336744	-0.0211141	0.0118002	0.0771294
cg26840012	0.0145613	0.0105348	0.170532	-0.0124567	0.00592646	0.0385239	0.00313818	0.0084959	0.712766
cg26840045	-0.00815748	0.0130102	0.532337	0.00178244	0.00731901	0.808177	0.00682674	0.0104922	0.517028
cg26840062	-0.0117685	0.015708	0.455805	-0.00428324	0.00883667	0.629128	0.00644821	0.0126679	0.612056
cg26840068	-0.0194059	0.0124295	0.122173	0.00697863	0.00699231	0.321091	0.00770438	0.0100239	0.444259
cg26840082	-0.00317574	0.0192018	0.869032	-0.00109936	0.0108021	0.919177	-0.00895373	0.0154854	0.564655
cg26840091	0.00336261	0.00623625	0.591156	-0.0038771	0.00350825	0.272218	0.00334949	0.00502927	0.507215
cg26840099	0.0161931	0.00960969	0.0956412	0.00596646	0.00540601	0.27285	-0.0172651	0.00774981	0.0285346
cg26840131	-0.0130399	0.0117772	0.271323	0.0174594	0.00662533	0.00999104	0.00644941	0.00949778	0.498955
cg26840133	-0.00413681	0.00830481	0.619684	-0.0064669	0.00467193	0.16992	-7.01997e-05	0.00669747	0.991662
cg26840146	-0.000346734	0.013298	0.979259	0.00310593	0.00748089	0.679055	0.00725833	0.0107243	0.500362
cg26840162	0.000358171	0.00824757	0.965463	0.0129218	0.00463974	0.00659759	-0.0101499	0.00665132	0.130721
cg26840260	-0.0171515	0.0128342	0.184988	0.00437593	0.00721996	0.546072	0.0156159	0.0103502	0.135071
cg26840267	0.038832	0.0234415	0.101298	0.0031332	0.0131872	0.812768	-0.0367603	0.0189046	0.0551399
cg26840272	0.00873999	0.0067813	0.200951	0.000352943	0.00381487	0.926504	-0.00380845	0.00546883	0.488083
cg26840291	0.00491285	0.0187553	0.793997	-0.0116674	0.0105509	0.271926	-0.00651145	0.0151253	0.667922
cg26840333	-0.00016775	0.0152839	0.991269	-0.00819864	0.00859806	0.343018	-0.0156185	0.0123258	0.208567
cg26840352	-0.00567503	0.0085371	0.508011	0.00402888	0.00480261	0.403882	0.00492366	0.00688481	0.476477
cg26840437	-0.0402821	0.0241577	0.0991029	0.032509	0.0135901	0.018957	0.0396308	0.0194822	0.0450481
cg26840462	-0.00432096	0.00595186	0.469842	-0.000315525	0.00334827	0.925144	0.000732312	0.00479992	0.879101
cg26840590	0.00819143	0.0201423	0.685267	-0.0114131	0.0113312	0.316683	-0.0191952	0.0162439	0.240625
cg26840598	-0.00223879	0.00520195	0.668013	0.00150014	0.0029264	0.609545	-0.000501532	0.00419516	0.905122
cg26840672	-0.00400973	0.00953216	0.675071	-0.00325052	0.00536239	0.546017	0.00640205	0.00768728	0.407285
cg26840689	-0.0125068	0.0263915	0.636791	0.0228729	0.0148468	0.127128	-0.00189577	0.0212836	0.929234
cg26840717	0.0379342	0.0237851	0.114452	-0.00586554	0.0133805	0.662233	-0.0410388	0.0191816	0.0352636
cg26840726	0.00931171	0.00620821	0.137345	-0.00252788	0.00349248	0.471171	-0.00412599	0.00500666	0.412188
cg26840755	-0.0276918	0.0268377	0.30508	0.0202082	0.0150977	0.184305	0.0396911	0.0216434	0.0701741
cg26840757	0.00578502	0.0139321	0.679019	0.00754953	0.00783759	0.338156	-0.0159471	0.0112356	0.159459
cg26840770	0.00495086	0.00329057	0.136145	-0.0020912	0.00185114	0.261787	-0.00286085	0.00265371	0.284057
cg26840798	-0.0137056	0.014443	0.345341	0.00451392	0.00812503	0.579973	0.00533278	0.0116477	0.648235
cg26840815	-0.019074	0.0114492	0.0993992	0.00970207	0.00644081	0.135687	0.0169991	0.00923326	0.0691001
cg26840824	-0.0157489	0.00899006	0.0834124	0.00177713	0.00505743	0.726165	0.0100776	0.0072501	0.16816
cg26840849	-0.000946519	0.0127454	0.940975	0.00893703	0.00717001	0.216025	0.00546277	0.0102786	0.596479
cg26840864	-0.00716966	0.00790631	0.367062	-0.00803411	0.00444776	0.0744063	0.00659983	0.0063761	0.303563
cg26840884	-0.0138852	0.0108629	0.20465	0.00464175	0.00611102	0.449613	-8.31896e-05	0.00876049	0.992446
cg26840922	0.00380088	0.0137915	0.783527	-0.0106705	0.00775849	0.172643	-0.00241303	0.0111222	0.828763
cg26840970	-0.0185175	0.00737447	0.0139309	-0.00104485	0.00414856	0.801758	0.0134172	0.00594719	0.0266346
cg26841013	-0.0228475	0.0110144	0.0410735	0.0038362	0.00619623	0.537495	0.00905725	0.00888263	0.310784
cg26841017	0.00388031	0.00446066	0.386808	-0.00599813	0.00250938	0.019045	-0.00262536	0.00359733	0.467514
cg26841040	-0.0153382	0.00948591	0.109595	0.00905295	0.00533637	0.0934583	0.0185437	0.00764998	0.0174701
cg26841048	-0.0188931	0.0112203	0.0958842	0.00868342	0.00631207	0.172534	0.0145196	0.0090487	0.11229
cg26841049	0.0144059	0.019659	0.465701	-0.0109387	0.0110593	0.325423	-0.0052895	0.0158541	0.739476
cg26841068	-0.0223974	0.0145116	0.126446	0.0173664	0.00816363	0.0362939	0.0163623	0.011703	0.165712
cg26841102	0.0109366	0.00516124	0.0370096	-0.000125572	0.0029035	0.965605	-0.00622052	0.00416232	0.138752
cg26841114	0.0276133	0.0135879	0.0452556	-0.0146077	0.00764397	0.0593749	-0.021677	0.0109581	0.0511479
cg26841170	-0.00386505	0.0250268	0.877632	0.0212761	0.014079	0.134449	-0.00398998	0.020183	0.84376
cg26841277	-0.00424443	0.0103357	0.682356	-0.0142442	0.0058144	0.0163453	0.00592481	0.00833526	0.479147
cg26841309	0.00564052	0.00954336	0.556061	-0.015308	0.00536869	0.00546333	0.000321022	0.00769631	0.966827
cg26841311	0.003289	0.01502	0.827195	-0.00142445	0.00844965	0.866527	-0.00737024	0.012113	0.544508
cg26841398	-0.00179804	0.0126134	0.886983	0.00442473	0.00709579	0.534579	0.00114453	0.0101722	0.91068
cg26841402	-0.00705749	0.00946676	0.458025	0.00822024	0.0053256	0.126417	0.00586523	0.00763454	0.444468
cg26841425	0.00379174	0.0106851	0.723572	-0.0107167	0.00601099	0.0781808	0.000493071	0.00861709	0.954504
cg26841483	0.0280874	0.013329	0.0380432	-0.0105435	0.00749834	0.163336	-0.0216612	0.0107493	0.0470516
cg26841538	0.0102031	0.00965155	0.293438	0.00091586	0.00542956	0.866449	-0.0038084	0.00778357	0.625899
cg26841604	0.00646881	0.00931644	0.48936	-0.00275159	0.00524103	0.600944	-0.0111832	0.00751331	0.140331
cg26841611	-0.00170134	0.0104932	0.871582	-0.00501084	0.00590301	0.398342	-0.00404555	0.00846229	0.633829
cg26841647	0.0260526	0.0190828	0.175781	-0.0114639	0.0107352	0.288595	-0.00229067	0.0153895	0.882027
cg26841650	-0.000539186	0.0078491	0.945395	-0.00215143	0.00441557	0.627344	5.23578e-05	0.00632997	0.99342
cg26841655	-0.0307541	0.0252329	0.226288	0.0180573	0.014195	0.206811	0.0229986	0.0203493	0.261574
cg26841699	-0.00559947	0.0160269	0.727668	0.00488804	0.00901606	0.589135	-0.00585402	0.012925	0.651759
cg26841784	-0.0106831	0.0214484	0.61971	0.00808172	0.012066	0.504804	0.011744	0.0172972	0.499012
cg26841804	0.00144546	0.00885028	0.870651	0.00152809	0.0049788	0.759655	0.00038712	0.00713738	0.956873
cg26841862	-0.00256924	0.032567	0.937305	0.0035572	0.0183208	0.846512	0.0185139	0.0262639	0.482787
cg26841894	0.000596165	0.0109128	0.956561	0.0167099	0.00613906	0.00787311	-0.00659167	0.00880067	0.455928
cg26841910	0.00200257	0.0117528	0.865108	-0.00947743	0.00661165	0.155399	0.00857024	0.00947817	0.36844
cg26841929	-0.0218544	0.0109979	0.0501277	0.00534523	0.00618698	0.390048	0.0143223	0.00886937	0.110059
cg26841967	-0.000268095	0.0193146	0.988958	-0.00104986	0.0108656	0.923254	0.00134712	0.0155764	0.931285
cg26841990	0.0178728	0.00756361	0.0204099	-0.00320949	0.00425497	0.452758	-0.0154052	0.00609973	0.0134071
cg26842024	-0.00605286	0.00465151	0.196683	0.0074786	0.00261674	0.00536035	0.00383623	0.00375124	0.309372
cg26842034	-0.00244695	0.00812084	0.763908	0.000146413	0.00456844	0.974508	0.00305288	0.00654911	0.642299
cg26842080	-0.0254334	0.0108646	0.0215769	0.00563586	0.00611199	0.359087	0.0134722	0.00876187	0.127861
cg26842089	-0.00409634	0.00329931	0.217809	-0.00190337	0.00185606	0.308042	0.00271957	0.00266076	0.309632
cg26842096	-0.0119423	0.0145632	0.414492	0.0147369	0.00819264	0.0755994	-0.00325	0.0117446	0.782665
cg26842101	-0.00204315	0.0101737	0.841314	0.0139768	0.00572332	0.0166754	-0.00300301	0.00820469	0.715266
cg26842121	0.0393584	0.0285342	0.171408	-0.0398215	0.0160521	0.0150813	-0.0131632	0.0230116	0.568816
cg26842125	0.00237555	0.00871872	0.785925	0.00259075	0.00490478	0.59873	0.00108724	0.00703128	0.87748
cg26842135	-0.00258733	0.0147705	0.861364	0.00914833	0.00830927	0.274014	0.00903866	0.0119118	0.450072
cg26842151	-0.00181345	0.0070942	0.798859	0.0013347	0.0039909	0.738874	0.000914006	0.00572117	0.87345
cg26842239	-0.0133641	0.0145993	0.362575	-0.00342426	0.00821295	0.677777	0.00827689	0.0117737	0.483978
cg26842280	0.00949767	0.00982766	0.336575	-0.00772103	0.00552863	0.166184	0.00600702	0.00792559	0.450591
cg26842303	0.0037774	0.0100258	0.707284	-0.00212527	0.00564007	0.707249	0.00017372	0.00808535	0.982909
cg26842306	0.0108633	0.0106435	0.310314	-0.00485458	0.00598758	0.419759	-0.0080807	0.00858352	0.349157
cg26842310	0.0146229	0.0179619	0.417858	-0.000907095	0.0101046	0.928681	-0.0131593	0.0144855	0.36621
cg26842315	0.00319194	0.00322052	0.324437	0.000802329	0.00181173	0.658998	-0.00311648	0.00259721	0.2335
cg26842332	-0.0027743	0.0187504	0.882725	-0.0126245	0.0105482	0.234696	0.0106742	0.0151214	0.482182
cg26842400	-0.0215842	0.0134336	0.111821	0.0188159	0.00755716	0.0147288	0.0013396	0.0108336	0.901882
cg26842423	-0.00513326	0.0322795	0.874026	-0.0216726	0.0181591	0.236	-0.00626286	0.026032	0.810458
cg26842454	-0.0125845	0.014472	0.386981	0.0110142	0.00814131	0.179684	0.0033025	0.011671	0.777891
cg26842588	0.00406768	0.00291078	0.165914	-0.000171625	0.00163748	0.916773	-0.00177479	0.00234742	0.451702
cg26842596	-0.0134333	0.013819	0.333766	0.0110437	0.007774	0.159093	0.00920715	0.0111445	0.411024
cg26842637	-0.000872148	0.0116675	0.940589	0.000451298	0.00656367	0.945345	-0.00232306	0.00940938	0.805591
cg26842664	-0.00340106	0.00485177	0.485222	0.00283189	0.0027294	0.302423	0.001007	0.00391275	0.79752
cg26842700	0.0112878	0.0145838	0.441081	-0.00152366	0.00820423	0.853109	-0.013103	0.0117612	0.268381
cg26842720	0.00422326	0.00691481	0.542991	-0.000609909	0.00388998	0.875782	0.00383205	0.0055765	0.493841
cg26842775	-0.0291675	0.0216048	0.180585	0.016735	0.0121539	0.172153	0.0122615	0.0174233	0.483517
cg26842801	0.0136688	0.0281145	0.628087	-0.00486649	0.015816	0.759068	-0.0358886	0.0226731	0.117165
cg26842802	0.0135534	0.0107039	0.208896	-0.00637821	0.00602155	0.292495	-0.0101351	0.00863222	0.243632
cg26842815	0.000905683	0.012369	0.941802	-0.00302905	0.00695829	0.664437	0.000253869	0.00997509	0.979755
cg26842836	0.00952992	0.00762593	0.214849	-0.00581529	0.00429003	0.178838	-0.00950472	0.00614999	0.125944
cg26842858	-0.00337556	0.0180798	0.852338	0.0135585	0.0101709	0.186072	-0.000829403	0.0145806	0.954771
cg26842872	0.0178387	0.0114174	0.121906	0.00222294	0.00642294	0.730127	0.00201475	0.00920764	0.82732
cg26842937	-0.0021134	0.00686392	0.758912	-0.00525396	0.00386135	0.17722	0.000884925	0.00553546	0.873367
cg26842946	0.00300877	0.00682036	0.660228	0.00265797	0.00383685	0.490355	0.000508363	0.00550033	0.926579
cg26842964	0.0275797	0.0109335	0.0135154	-0.00978102	0.00615071	0.115497	-0.0165662	0.00881738	0.0636981
cg26843008	-0.00470041	0.0031731	0.142216	0.000350023	0.00178505	0.845011	0.0023616	0.00255897	0.358687
cg26843062	-0.00614931	0.013283	0.644585	0.0097129	0.00747243	0.197173	0.0052583	0.0107121	0.624781
cg26843110	-0.00650243	0.012256	0.597113	0.00081682	0.00689469	0.905974	0.00178691	0.00988392	0.856963
cg26843176	0.00554735	0.00983954	0.574387	-0.00129157	0.00553531	0.816064	-0.00686501	0.00793517	0.389399
cg26843207	-0.0295541	0.0128713	0.0241298	0.00445417	0.00724086	0.540103	0.0242811	0.0103802	0.021672
cg26843218	0.0175136	0.0215555	0.418782	-0.0170632	0.0121262	0.163034	-0.0160408	0.0173836	0.358745
cg26843227	0.00742901	0.0269733	0.783661	0.000850518	0.015174	0.955433	0.00911128	0.0217528	0.676379
cg26843278	-0.0333593	0.0138779	0.0184012	0.00934375	0.00780714	0.234704	0.0261334	0.011192	0.0218997
cg26843324	-7.67463e-05	0.0301931	0.997978	-0.00638071	0.0169854	0.708106	0.021935	0.0243495	0.370218
cg26843350	0.00387442	0.012581	0.758868	0.00387304	0.00707757	0.585656	0.00267568	0.0101461	0.792637
cg26843401	0.0178595	0.0141145	0.209213	-0.010547	0.00794025	0.187636	-0.012975	0.0113828	0.257537
cg26843444	0.0406712	0.0181217	0.0274085	-0.0166583	0.0101945	0.105948	-0.0315023	0.0146144	0.0339437
cg26843486	0.0015409	0.00808	0.849211	0.0018463	0.00454547	0.685628	0.00213747	0.00651617	0.743699
cg26843498	-0.0479507	0.0277215	0.0873089	0.015842	0.015595	0.312588	0.0430285	0.0223562	0.0576154
cg26843567	0.0786769	0.0606204	0.197846	-0.0287085	0.0341025	0.402246	-0.00951442	0.0488878	0.846157
cg26843612	0.0239293	0.0441902	0.589575	0.0316911	0.0248596	0.205852	-0.0125031	0.0356375	0.726576
cg26843698	0.000633166	0.0113282	0.955558	-0.0133068	0.00637278	0.0397835	-0.00186833	0.00913572	0.838445
cg26843711	-0.0216519	0.00880373	0.0159439	0.00462335	0.00495261	0.353197	0.00414219	0.00709984	0.561155
cg26843750	0.00312558	0.0253284	0.90208	0.00268997	0.0142487	0.85071	0.0121273	0.0204263	0.554283
cg26843783	-0.00157193	0.0227497	0.945075	-0.00755282	0.012798	0.556652	0.00437899	0.0183466	0.811928
cg26843794	-0.0135079	0.0127565	0.292645	0.00816226	0.00717629	0.25857	0.00643317	0.0102876	0.533428
cg26843807	-0.00285223	0.0309422	0.926772	0.029713	0.0174068	0.0914761	0.0211919	0.0249536	0.398126
cg26843819	0.00674165	0.0121231	0.579604	-0.00331819	0.00681994	0.627835	-0.0123267	0.00977676	0.210826
cg26843848	-0.0266721	0.020311	0.192655	0.0110237	0.0114261	0.337391	0.00340073	0.01638	0.836026
cg26843862	-0.0039852	0.00305683	0.195854	0.00053381	0.00171964	0.757002	0.00255443	0.0024652	0.30305
cg26843872	0.00213505	0.00806835	0.791942	-0.00047694	0.00453892	0.916562	0.00249212	0.00650678	0.702673
cg26843900	0.0375852	0.0176155	0.0357537	-0.0195456	0.00990973	0.051819	-0.0250412	0.0142061	0.0815451
cg26843984	0.00108123	0.0136624	0.937108	-0.0160027	0.00768589	0.0403417	0.00724694	0.0110181	0.512491
cg26844020	0.00676675	0.00772946	0.383797	-0.00244813	0.00434827	0.574908	-0.00345191	0.00623348	0.581191
cg26844077	-0.0214949	0.0317639	0.500428	0.0304749	0.017869	0.0917608	0.0243005	0.0256162	0.345495
cg26844104	0.00918774	0.0102116	0.370804	-0.00628298	0.00574464	0.277171	-0.0122302	0.00823525	0.141214
cg26844108	-0.00413618	0.00804402	0.608451	0.00845111	0.00452523	0.0652708	0.000360315	0.00648716	0.955836
cg26844180	0.0015809	0.013881	0.909594	-0.000505257	0.00780888	0.948563	-0.00541013	0.0111945	0.630135
cg26844208	0.00944905	0.0122952	0.44431	-0.00643093	0.00691675	0.355128	-0.00461277	0.00991554	0.642974
cg26844213	0.000546104	0.0105441	0.958816	0.0033466	0.00593167	0.574109	-0.00687461	0.00850337	0.421085
cg26844246	-0.00841901	0.0106418	0.431074	0.00626846	0.00598665	0.298034	0.00845272	0.0085822	0.327462
cg26844299	0.0116999	0.0114117	0.308151	0.00228466	0.00641972	0.722811	0.00020056	0.00920302	0.982664
cg26844350	-0.00192827	0.0156378	0.902154	-0.0270732	0.00879717	0.0028094	0.00777474	0.0126112	0.539216
cg26844457	0.000789707	0.0124319	0.949499	-0.0083197	0.00699366	0.237514	-0.0054474	0.0100258	0.588319
cg26844459	-0.0103289	0.012195	0.399385	-0.000724083	0.00686037	0.916191	0.019736	0.00983471	0.0479524
cg26844594	-0.00523631	0.00879775	0.553299	-0.00358348	0.00494925	0.471026	0.00590685	0.00709501	0.40744
cg26844603	0.0117692	0.0158685	0.460329	-0.000436177	0.00892694	0.961145	-0.00981968	0.0127973	0.445013
cg26844633	0.0139887	0.0202675	0.491945	-0.00260623	0.0114016	0.819741	0.00445759	0.0163449	0.785729
cg26844732	0.0489225	0.0368814	0.188233	-0.0195497	0.0207479	0.348736	-0.0555237	0.0297433	0.0653823
cg26844733	0.0142181	0.0117543	0.229781	-0.00807004	0.00661246	0.225677	-0.0172185	0.00947932	0.0728302
cg26844774	0.00695527	0.0292069	0.812347	0.0134705	0.0164306	0.414597	-0.0163391	0.0235541	0.489772
cg26844804	-0.0153584	0.0409578	0.708608	-0.0223177	0.0230411	0.335493	0.00130298	0.0330307	0.968626
cg26844837	0.00144193	0.0132944	0.913885	-0.00443919	0.00747885	0.554378	0.00647001	0.0107213	0.547803
cg26844909	-0.0177597	0.00784711	0.0261706	0.00450952	0.00441445	0.309899	0.0186602	0.00632836	0.00412054
cg26844954	0.0123926	0.0131977	0.350392	-0.00878933	0.00742448	0.23978	-0.00381481	0.0106434	0.720917
cg26845036	0.00362512	0.00319541	0.259783	-0.00169111	0.0017976	0.349493	-0.000906673	0.00257696	0.72583
cg26845082	-0.0428774	0.0805162	0.595747	0.0619872	0.045295	0.174756	-0.0195511	0.0649329	0.764076
cg26845097	-0.00723673	0.0147942	0.625989	-0.00158889	0.00832262	0.849049	0.0125747	0.0119309	0.294887
cg26845108	0.00741576	0.0078433	0.347089	-0.00818527	0.00441231	0.0670488	0.00162003	0.00632529	0.798478
cg26845111	-0.000301415	0.00956133	0.974925	0.000280431	0.0053788	0.958542	-0.00152292	0.00771081	0.843904
cg26845138	0.0178533	0.00966922	0.0683129	0.00459859	0.00543949	0.400257	-0.0230222	0.00779781	0.00407567
cg26845278	-0.0282953	0.0250724	0.262265	0.00763089	0.0141047	0.58991	0.0100655	0.0202198	0.619907
cg26845297	0.00538232	0.00607188	0.377885	-0.00150597	0.00341579	0.660415	-0.00656134	0.00489672	0.183834
cg26845300	-0.00785574	0.00498711	0.118923	0.000739331	0.00280554	0.792783	0.0070506	0.00402189	0.0831978
cg26845346	0.00356446	0.00794979	0.655026	-0.00298993	0.00447221	0.50559	-0.00449874	0.00641116	0.484781
cg26845351	-0.0182064	0.0165322	0.27389	-0.00612817	0.00930034	0.511729	0.0172148	0.0133325	0.200139
cg26845363	-0.00972226	0.0176697	0.583611	0.00608946	0.00994024	0.541772	0.0199291	0.0142499	0.165588
cg26845390	0.0218816	0.0596672	0.714734	-0.00581903	0.0335663	0.862781	-0.0212128	0.0481191	0.660448
cg26845395	0.0350623	0.0197474	0.0793876	-0.00682337	0.011109	0.540712	-0.0318292	0.0159254	0.048843
cg26845404	0.00864639	0.0180017	0.632242	-0.0290061	0.010127	0.00526501	-0.00899112	0.0145176	0.53736
cg26845430	0.00933386	0.0147271	0.527921	-0.00956462	0.00828484	0.251542	0.0025641	0.0118768	0.829589
cg26845433	-0.00527229	0.0311946	0.866188	-8.07618e-05	0.0175488	0.996339	0.0116206	0.0251571	0.645317
cg26845594	0.0104017	0.0194184	0.59359	-0.0119359	0.010924	0.277644	-5.94527e-05	0.0156601	0.99698
cg26845711	-0.00452451	0.0285289	0.874365	-0.0107519	0.0160492	0.504713	-0.00703289	0.0230074	0.760596
cg26845817	0.0219568	0.0291657	0.453631	-0.00685382	0.0164074	0.6772	-0.0286928	0.0235209	0.225883
cg26845838	-0.00201235	0.00284608	0.481463	0.00166232	0.00160109	0.302101	0.000745162	0.00229524	0.74624
cg26845946	-0.00125711	0.00414133	0.762211	-0.00111475	0.00232974	0.633531	0.00452321	0.00333981	0.179219
cg26846030	-0.0100411	0.0100861	0.3223	0.0057001	0.005674	0.317941	0.00407463	0.00813399	0.617709
cg26846076	-0.0128224	0.0258882	0.621668	0.0133217	0.0145636	0.362924	0.000325865	0.0208778	0.987584
cg26846077	0.00749914	0.011135	0.502472	-0.00095327	0.00626408	0.879405	-0.00330442	0.0089799	0.713803
cg26846217	0.00674805	0.00654462	0.305427	-0.00199207	0.00368173	0.589875	-0.004137	0.00527796	0.435321
cg26846299	0.012928	0.0150812	0.393729	-0.0118121	0.00848406	0.167473	-0.011397	0.0121624	0.351375
cg26846380	-0.0231492	0.015786	0.146219	0.00673898	0.00888055	0.450043	0.0179783	0.0127308	0.161543
cg26846391	-0.0135615	0.016341	0.408914	0.0043122	0.00919274	0.640208	0.0301306	0.0131783	0.0247187
cg26846409	-0.0226045	0.0154107	0.146119	0.0173653	0.00866941	0.0483577	0.0215316	0.0124281	0.0868125
cg26846424	-0.024434	0.0194944	0.213502	0.00660244	0.0109667	0.548748	0.0233276	0.0157214	0.141558
cg26846476	0.00681491	0.00773337	0.380676	-0.00426136	0.00435047	0.330105	-0.0031345	0.00623663	0.616549
cg26846588	0.0031623	0.0369697	0.932035	-0.0120488	0.0207976	0.563895	-0.00769039	0.0298145	0.797076
cg26846590	0.00368892	0.0149463	0.80565	-0.0128046	0.00840817	0.131501	-0.00254862	0.0120536	0.83305
cg26846592	0.000912396	0.00380613	0.811127	0.00227317	0.00214117	0.291403	-0.000806259	0.00306948	0.793441
cg26846607	-0.00103061	0.0131914	0.93791	-0.011468	0.00742095	0.125976	0.00330021	0.0106383	0.757154
cg26846609	0.0223408	0.100798	0.825127	-0.0408528	0.0567049	0.473227	0.00376234	0.0812896	0.963193
cg26846629	0.00373716	0.01279	0.770851	-0.00460185	0.00719513	0.524167	-0.00816154	0.0103146	0.430995
cg26846647	0.00143308	0.00264841	0.589847	0.00128502	0.00148988	0.390842	-0.000331692	0.00213583	0.876954
cg26846695	0.00535215	0.0128065	0.677056	-0.00293888	0.0072044	0.684352	-0.00609207	0.0103279	0.556846
cg26846726	-0.001193	0.00308707	0.70013	0.00278338	0.00173666	0.112705	0.00127519	0.00248959	0.609834
cg26846745	0.0218381	0.00968925	0.0267786	0.00104441	0.00545076	0.848506	-0.0132919	0.00781397	0.0925899
cg26846747	-0.115208	0.0659531	0.0842807	0.0703502	0.0371025	0.0613434	0.0732035	0.0531884	0.172342
cg26846781	-3.18779e-05	0.0108398	0.99766	0.0107718	0.00609802	0.0809113	-0.00121092	0.00874184	0.890158
cg26846786	0.00309784	0.00342467	0.368252	-0.00171491	0.00192657	0.375906	0.000144918	0.00276185	0.958276
cg26846864	0.00641202	0.0122578	0.602268	0.00167455	0.00689573	0.808715	-0.0072502	0.00988541	0.465318
cg26846889	0.0070325	0.015025	0.640944	-0.00510674	0.00845243	0.547337	-0.00387067	0.012117	0.750176
cg26846907	-0.00630674	0.00734766	0.393123	0.00515604	0.00413349	0.215683	0.00229975	0.00592558	0.698909
cg26846943	-0.0100367	0.0126468	0.42963	0.00842763	0.00711455	0.239493	0.00241815	0.0101991	0.813154
cg26846959	0.00353026	0.0138616	0.799586	0.00193231	0.00779795	0.804889	-0.00158365	0.0111788	0.887679
cg26846960	-0.00273527	0.00159607	0.0902188	5.15676e-05	0.000897881	0.954335	0.00181353	0.00128716	0.162502
cg26847010	0.00624027	0.00926059	0.502233	0.00198915	0.00520962	0.703546	-0.00829219	0.00746827	0.269991
cg26847029	0.00928484	0.00837977	0.270984	-0.00181637	0.0047141	0.700974	-0.00713112	0.00675793	0.294313
cg26847046	-0.0316444	0.0305654	0.303464	-0.00315549	0.0171948	0.854832	0.0148752	0.0246497	0.547808
cg26847070	0.00183449	0.00754354	0.808446	-0.00254882	0.00424368	0.549693	-0.000683551	0.00608354	0.910802
cg26847100	0.00131973	0.00875881	0.88059	-0.00693875	0.00492734	0.162715	-0.00222041	0.00706361	0.75403
cg26847109	-0.0153634	0.0291654	0.599725	0.0183927	0.0164072	0.26544	0.00844495	0.0235206	0.720452
cg26847156	0.0277904	0.0163375	0.0925956	-0.00819104	0.0091908	0.375326	-0.0184546	0.0131755	0.164951
cg26847193	-0.00318701	0.00360698	0.379423	0.00159626	0.00202914	0.433662	0.0012379	0.00290888	0.671505
cg26847229	0.00195853	0.0025037	0.436238	-0.00103125	0.00140847	0.466078	-0.000947202	0.00201913	0.640188
cg26847366	0.00768482	0.00282988	0.00801221	-0.00284671	0.00159197	0.0773128	-0.00590403	0.00228218	0.0113821
cg26847392	0.0302874	0.0179396	0.0950191	-0.0115045	0.010092	0.257507	-0.0165261	0.0144675	0.25654
cg26847409	-0.0132017	0.0101007	0.194735	0.00584658	0.00568221	0.306433	0.0031834	0.00814576	0.696919
cg26847438	0.00861552	0.0168476	0.610412	0.00155993	0.00947777	0.869659	-0.0103026	0.0135869	0.450385
cg26847522	-0.00285665	0.00771992	0.712276	-0.00163258	0.0043429	0.707915	0.00447576	0.00622579	0.474171
cg26847571	-0.00958181	0.0107709	0.37619	0.00582511	0.00605925	0.339098	0.00915881	0.00868626	0.294687
cg26847603	-0.00814007	0.00876303	0.355566	0.0113438	0.00492971	0.0238332	0.00757113	0.00706701	0.287051
cg26847642	-0.00401795	0.0106119	0.705908	0.0120466	0.00596979	0.0467531	0.0043718	0.00855801	0.610786
cg26847678	-0.00531012	0.00643193	0.41135	0.00124636	0.00361833	0.731353	0.00338437	0.00518708	0.515864
cg26847747	-0.0265725	0.0341126	0.438165	0.0367227	0.0191903	0.0590369	0.0446379	0.0275104	0.108382
cg26847748	-0.0035368	0.0103322	0.732963	-0.00168869	0.00581245	0.772119	0.0100791	0.00833246	0.229777
cg26847753	-0.00332957	0.00390351	0.396074	-0.000318223	0.00219595	0.885122	0.0023809	0.00314801	0.451551
cg26847756	-0.00136578	0.00393271	0.729235	0.000319245	0.00221238	0.885606	-0.00149145	0.00317156	0.639377
cg26847805	-0.00131466	0.00258517	0.612392	0.0013568	0.00145431	0.353486	0.000926171	0.00208483	0.657996
cg26847810	-0.00409678	0.00262988	0.123	0.00215683	0.00147946	0.148567	0.00307149	0.00212088	0.151236
cg26847834	-0.0359623	0.0217233	0.101516	0.00391956	0.0122206	0.749199	0.0183433	0.0175189	0.298041
cg26847850	-0.00482282	0.00589056	0.415226	0.00186117	0.00331378	0.575836	0.00463775	0.00475049	0.331702
cg26847866	-0.0122278	0.0171305	0.477305	0.00568516	0.00963689	0.556797	0.00273476	0.013815	0.843552
cg26847878	-0.0130982	0.00500324	0.0104712	0.0065065	0.00281461	0.0232143	0.0098413	0.0040349	0.0168066
cg26847917	-0.00157148	0.00709551	0.825254	0.00411039	0.00399164	0.306049	-0.00471319	0.00572223	0.412436
cg26848002	-0.00722618	0.0182099	0.692489	0.00645045	0.0102441	0.530597	0.00576508	0.0146855	0.69562
cg26848027	0.0122504	0.00873061	0.164214	-0.00422107	0.00491147	0.39252	-0.0056545	0.00704086	0.424158
cg26848071	-0.0156317	0.0163201	0.340868	-0.00164148	0.00918098	0.858527	-0.0010713	0.0131614	0.935318
cg26848086	-0.00190776	0.00533827	0.721698	0.00033308	0.00300309	0.911947	-0.00193412	0.00430509	0.654386
cg26848105	-0.0154617	0.0147205	0.296536	0.0145504	0.00828115	0.0825094	0.000437245	0.0118715	0.970706
cg26848126	0.0209703	0.0208184	0.31665	-0.00523861	0.0117115	0.655794	-0.0100528	0.0167891	0.550919
cg26848157	-0.00998488	0.00880008	0.259718	0.00663076	0.00495055	0.184012	0.00322194	0.00709689	0.650991
cg26848180	0.0895933	0.0407651	0.0306831	-0.0180532	0.0229328	0.433341	-0.0884078	0.0328754	0.00861939
cg26848184	-0.00606688	0.00943149	0.521788	-0.000437692	0.00530576	0.934448	-0.000493731	0.00760609	0.948396
cg26848248	-0.00289523	0.00476231	0.544844	0.00196466	0.00267908	0.465371	0.00151469	0.0038406	0.694283
cg26848266	0.00895467	0.0101911	0.382054	-0.000256784	0.00573308	0.96438	-0.014367	0.00821869	0.0840604
cg26848300	-0.0123896	0.0138393	0.373181	0.00333907	0.00778541	0.66909	0.0160495	0.0111608	0.1541
cg26848331	0.00898988	0.00933736	0.338386	-0.00834573	0.00525281	0.115816	-0.012814	0.00753019	0.09247
cg26848371	-0.00951043	0.00938364	0.313692	-0.00172787	0.00527884	0.744231	-0.00271789	0.00756751	0.720372
cg26848395	-0.00211189	0.00877769	0.810446	-0.00564394	0.00493796	0.25626	0.000990612	0.00707884	0.889039
cg26848442	0.00159971	0.0117714	0.892223	-0.00578224	0.00662209	0.385028	0.00714572	0.00949313	0.453694
cg26848446	0.00241356	0.00856672	0.77883	-0.000798872	0.00481928	0.868735	-0.00428628	0.0069087	0.536642
cg26848478	-0.00351602	0.00501348	0.485023	-0.00328818	0.00282038	0.24693	0.00307557	0.00404316	0.448951
cg26848593	0.00407809	0.00279377	0.148057	-0.00235982	0.00157166	0.136937	-0.00217458	0.00225306	0.3372
cg26848594	0.00264679	0.0271192	0.922481	0.0265628	0.0152561	0.0852798	0.0111357	0.0218705	0.611956
cg26848612	-0.0055756	0.0178765	0.755884	0.00583913	0.0100566	0.563027	-0.00340022	0.0144167	0.814114
cg26848665	-0.0193048	0.0116228	0.10041	0.011467	0.00653849	0.0830739	0.00514096	0.00937329	0.584807
cg26848718	-0.0151575	0.0114989	0.190986	0.00985981	0.00646879	0.131168	0.00473123	0.00927336	0.611237
cg26848724	-0.00902452	0.0235028	0.701955	-0.00924173	0.0132217	0.486472	0.000552846	0.018954	0.976799
cg26848963	-0.00208957	0.0059334	0.725582	-0.000414778	0.00333788	0.9014	0.00124577	0.00478503	0.795226
cg26848982	-0.0298308	0.0127239	0.0213855	0.0111663	0.00715791	0.122476	0.017672	0.0102612	0.0886692
cg26848984	0.00202712	0.0026938	0.453821	-0.00138208	0.00151542	0.364341	0.00107605	0.00217244	0.621653
cg26849049	0.0151012	0.0155114	0.333039	0.00327331	0.00872606	0.708506	-0.026196	0.0125093	0.0392274
cg26849077	-0.0232394	0.0176551	0.191613	0.0181241	0.00993202	0.0715419	0.0163422	0.0142381	0.254281
cg26849111	0.000157345	0.0118444	0.989432	0.01065	0.00666314	0.113676	0.00412904	0.00955198	0.666639
cg26849212	0.0164415	0.00804724	0.0441382	0.00143831	0.00452704	0.75148	-0.0166853	0.00648976	0.0118807
cg26849238	0.0308047	0.0268417	0.254335	-0.00514625	0.0151	0.734086	-0.0218188	0.0216467	0.316339
cg26849330	0.00602479	0.0101979	0.556231	-0.000403235	0.00573691	0.94413	-0.00476234	0.00822418	0.564076
cg26849331	-0.0257009	0.0131759	0.0543995	0.014219	0.00741221	0.0584266	0.0178847	0.0106258	0.0960185
cg26849382	-0.0110816	0.00785913	0.16218	0.00597719	0.00442122	0.179983	0.00653165	0.00633806	0.305678
cg26849404	0.00218315	0.00605136	0.719167	-0.000544424	0.00340424	0.873319	0.00291051	0.00488016	0.552495
cg26849457	-0.00211181	0.0134375	0.875493	-0.00471235	0.00755935	0.534704	0.00452818	0.0108367	0.677107
cg26849467	0.0069281	0.012269	0.573775	-0.00396166	0.006902	0.567492	-0.00436272	0.00989439	0.660384
cg26849535	0.0300797	0.0228281	0.191157	-0.0298052	0.0128421	0.0226873	-0.0143358	0.0184099	0.438318
cg26849637	-0.0123518	0.0179848	0.494083	0.00186995	0.0101175	0.853808	-0.0022452	0.014504	0.877347
cg26849760	0.00655295	0.0130942	0.618053	0.00542169	0.00736624	0.463745	-0.00768633	0.0105599	0.468689
cg26849765	-0.000491714	0.00396111	0.901501	-0.00236176	0.00222835	0.292207	0.00330698	0.00319447	0.303502
cg26849776	0.00559219	0.0170133	0.743195	0.00769896	0.00957098	0.423406	0.010193	0.0137205	0.459588
cg26849830	0.0168403	0.013658	0.220977	0.00429231	0.00768343	0.577873	-0.019966	0.0110146	0.073411
cg26849884	-0.00837569	0.0122738	0.496839	0.00932922	0.00690471	0.180237	0.00614171	0.00989829	0.536601
cg26849909	-0.000917514	0.00684116	0.893627	0.0027788	0.00384855	0.472253	-0.000836299	0.0055171	0.879875
cg26849996	-0.0107558	0.0136368	0.432463	-0.00317168	0.00767151	0.680328	0.0146293	0.0109975	0.186999
cg26850013	0.0208626	0.0128738	0.10882	-0.00988583	0.00724227	0.175849	-0.0272659	0.0103822	0.010239
cg26850110	-0.000702878	0.00255806	0.784159	0.00056575	0.00143905	0.695201	0.00355867	0.00206296	0.0881571
cg26850117	0.0177978	0.0247812	0.474605	0.00403732	0.0139409	0.772825	-0.0157043	0.019985	0.434168
cg26850144	0.00834534	0.01058	0.432434	-0.0134181	0.00595189	0.0267401	-0.00256576	0.00853235	0.76437
cg26850145	-0.00251668	0.00365917	0.493469	0.00181817	0.0020585	0.379591	0.00311516	0.00295097	0.294123
cg26850224	2.91664e-05	0.0116407	0.998007	-0.00533312	0.00654854	0.417693	0.00788856	0.0093877	0.403093
cg26850265	0.0049906	0.0292868	0.865097	-0.015846	0.0164755	0.338883	-0.00617539	0.0236186	0.794368
cg26850283	0.040728	0.0370141	0.274292	-0.0407722	0.0208226	0.053501	-0.0363199	0.0298503	0.227073
cg26850290	-0.00479117	0.00717774	0.506258	0.000849284	0.00403789	0.833915	0.00219397	0.00578854	0.705618
cg26850336	0.0071882	0.0124976	0.566697	-0.0029473	0.0070306	0.676121	-0.0189999	0.0100788	0.0628272
cg26850451	-0.0052868	0.0143276	0.713051	-0.00226385	0.00806013	0.779493	0.00385982	0.0115546	0.739165
cg26850469	0.00124395	0.00929057	0.893803	-0.00761977	0.00522648	0.148549	-0.00198089	0.00749245	0.792124
cg26850503	0.00197152	0.00270596	0.468258	-0.00413916	0.00152226	0.00793483	-0.00102448	0.00218224	0.639942
cg26850559	-0.0033371	0.0032696	0.310319	-0.00151698	0.00183934	0.411827	0.00360706	0.0026368	0.174927
cg26850582	-0.00757966	0.0203642	0.710666	0.0163691	0.011456	0.156709	0.0117748	0.0164228	0.475355
cg26850624	-0.00362749	0.00542125	0.50523	0.00245949	0.00304977	0.422233	3.08876e-05	0.00437201	0.99438
cg26850673	-0.00319999	0.0165778	0.847397	0.0105377	0.00932595	0.261684	0.00559338	0.0133693	0.676727
cg26850677	0.0729029	0.0255432	0.00542031	-0.0284668	0.0143695	0.0508184	-0.0709557	0.0205995	0.000890642
cg26850754	-0.00336429	0.00660249	0.611688	0.00590073	0.00371428	0.115851	0.00340177	0.00532463	0.524622
cg26850807	0.030877	0.0213895	0.152538	-0.0077547	0.0120328	0.521012	-0.0168981	0.0172497	0.330057
cg26851107	-0.00703442	0.00588496	0.235285	0.00604522	0.00331063	0.0713612	0.000583119	0.00474597	0.902503
cg26851112	-0.00393875	0.018256	0.829699	0.00892955	0.0102701	0.387037	-0.00307041	0.0147227	0.835299
cg26851131	0.00662579	0.0101486	0.515599	0.00529601	0.0057092	0.356228	-0.00830164	0.00818444	0.313309
cg26851141	0.00402462	0.00335235	0.233265	0.00281146	0.00188589	0.139719	-0.00127162	0.00270352	0.639306
cg26851153	-0.0078355	0.00859148	0.364343	0.00415596	0.0048332	0.392275	0.00781984	0.00692866	0.262232
cg26851289	0.0210109	0.015212	0.170837	-0.0123887	0.00855764	0.151384	-0.0120025	0.0122678	0.330668
cg26851348	0.0010563	0.00854423	0.901902	-0.00108869	0.00480662	0.821358	0.00233204	0.00689056	0.735866
cg26851374	0.00463715	0.0234658	0.843819	0.0173272	0.0132009	0.192857	-0.00156736	0.0189241	0.934187
cg26851376	0.00810734	0.0175621	0.64552	0.00209297	0.00987969	0.832735	-0.00146386	0.0141631	0.917923
cg26851410	0.00316026	0.00315915	0.31998	-0.000891471	0.00177721	0.617236	-0.0027076	0.00254772	0.290904
cg26851443	-0.00473526	0.0121457	0.697606	0.0114952	0.00683264	0.096163	0.0146253	0.00979497	0.139103
cg26851462	0.00158117	0.00244786	0.520059	-0.000699971	0.00137706	0.612554	-0.00136884	0.0019741	0.489948
cg26851496	-6.99805e-05	0.00680714	0.991822	-0.00153166	0.00382941	0.690179	-0.000193859	0.00548967	0.971913
cg26851500	-0.00720117	0.0105638	0.497294	0.00320717	0.00594278	0.590832	0.00776452	0.00851929	0.36466
cg26851570	0.0419815	0.0306567	0.174479	-0.0486893	0.0172462	0.00592092	-0.0716207	0.0247233	0.00479145
cg26851608	-0.00109953	0.00271635	0.686653	-0.00103666	0.00152811	0.499365	-0.000183077	0.00219062	0.933592
cg26851659	0.0101525	0.00567225	0.0770387	4.02406e-05	0.00319097	0.989968	-0.0049158	0.00457442	0.285583
cg26851661	0.0128097	0.0376406	0.734458	-0.0190522	0.021175	0.370795	-0.00661908	0.0303556	0.827912
cg26851727	-0.000313967	0.00357429	0.93021	0.00258124	0.00201075	0.202728	0.00122179	0.00288252	0.672736
cg26851745	0.00534769	0.0104887	0.611475	0.00358046	0.00590048	0.545595	-0.0102142	0.00845866	0.230574
cg26851782	0.00139952	0.00370581	0.706629	0.00130278	0.00208473	0.533702	-0.00138273	0.00298858	0.644782
cg26851796	0.0023374	0.0056982	0.682691	-0.00170169	0.00320557	0.596904	-0.0028667	0.00459535	0.534413
cg26851800	-0.00621508	0.0100875	0.539462	-0.000993282	0.00567478	0.861469	0.00696535	0.0081351	0.394289
cg26851803	0.00548642	0.0090851	0.547524	-0.00405925	0.0051109	0.429271	-0.0036313	0.00732675	0.62144
cg26851805	0.0111907	0.0110885	0.315735	-0.00637725	0.00623792	0.309523	-0.0140146	0.0089424	0.120782
cg26851891	-0.00381986	0.00992038	0.701161	-0.00786368	0.00558079	0.162465	0.00737637	0.00800037	0.359136
cg26851933	0.00504995	0.00737497	0.49537	-0.00150984	0.00414885	0.716822	0.00269343	0.0059476	0.651803
cg26851953	-0.00799705	0.00410583	0.054748	0.00182958	0.00230977	0.430503	0.00853798	0.00331118	0.011644
cg26851984	-0.0095461	0.0208649	0.648465	0.0116071	0.0117377	0.325535	-0.0109032	0.0168267	0.518751
cg26852032	-0.0127773	0.0182375	0.485462	0.0211728	0.0102597	0.0420972	-0.005226	0.0147078	0.723229
cg26852159	0.0057321	0.00755746	0.450268	-0.00673573	0.00425151	0.116836	-0.00612985	0.00609477	0.317387
cg26852170	-0.00136235	0.00311614	0.663081	0.00119011	0.00175301	0.499046	-0.00231256	0.00251303	0.360059
cg26852286	0.00475105	0.00755659	0.531212	-0.00352398	0.00425102	0.409442	-0.00130826	0.00609407	0.830532
cg26852331	-0.0013318	0.00913776	0.884466	-0.00845804	0.00514052	0.103587	0.00417519	0.00736921	0.572498
cg26852344	0.0239276	0.0303582	0.432786	-0.0227553	0.0170783	0.186285	-0.0292832	0.0244826	0.23499
cg26852404	-0.0132307	0.0187782	0.483	-0.000562109	0.0105638	0.957689	0.0158762	0.0151438	0.297445
cg26852437	-0.000848232	0.0122714	0.945054	0.00160767	0.00690339	0.816413	-0.00118399	0.00989639	0.905052
cg26852477	-0.00219362	0.0203282	0.914322	-0.0115623	0.0114358	0.314856	-0.0021708	0.0163939	0.894969
cg26852575	-9.81139e-05	0.0191202	0.995918	-0.00221763	0.0107562	0.83715	0.000446943	0.0154196	0.976944
cg26852602	-0.00149935	0.00250232	0.550645	0.000530642	0.0014077	0.707145	0.002744	0.00201801	0.177504
cg26852613	-0.00461924	0.00991625	0.642532	0.00176421	0.00557847	0.752586	0.00433608	0.00799704	0.589092
cg26852616	-0.000791333	0.00928355	0.932271	0.00833368	0.00522254	0.114264	-0.00350328	0.00748679	0.641034
cg26852625	-0.0179234	0.00692703	0.0113685	0.00387963	0.00389685	0.32228	0.014951	0.00558635	0.00892952
cg26852645	0.00772439	0.00640255	0.230989	-0.00179098	0.00360181	0.620301	-0.00603255	0.00516339	0.24594
cg26852651	0.00461836	0.00306831	0.135985	-0.000444365	0.0017261	0.797463	-0.00425662	0.00247446	0.0890319
cg26852712	0.0151437	0.0137992	0.275552	0.0015877	0.00776284	0.838432	-0.0150215	0.0111285	0.180656
cg26852723	-0.00753119	0.0107001	0.483453	0.00865487	0.00601941	0.154154	0.00204678	0.00862915	0.813078
cg26852739	-0.00933687	0.0132722	0.483674	0.011354	0.00746641	0.132052	0.00401236	0.0107035	0.708695
cg26852750	0.0067508	0.0102371	0.511393	-0.00605264	0.00575897	0.29624	-0.00551451	0.00825579	0.505971
cg26852857	-0.00656866	0.0106774	0.540072	0.0041971	0.00600667	0.486622	0.00832643	0.00861089	0.336305
cg26852879	-0.0119432	0.0117172	0.310956	-0.00130585	0.00659158	0.843433	0.0115354	0.00944939	0.225553
cg26852894	0.0107502	0.0163676	0.513086	0.00462858	0.00920772	0.616486	-0.0181375	0.0131998	0.17303
cg26852952	0.0091227	0.00996651	0.362605	-0.00371846	0.00560674	0.508989	-0.00369642	0.00803757	0.646767
cg26852971	-0.00202215	0.00397869	0.612599	-0.000212215	0.00223824	0.924686	0.00416395	0.00320864	0.197891
cg26852992	-0.00393973	0.0119642	0.742744	-0.00481612	0.00673055	0.476223	0.0102801	0.00964862	0.289689
cg26853045	-0.000768364	0.00228712	0.737734	-0.000357713	0.00128664	0.781671	0.000107421	0.00184447	0.953695
cg26853048	0.00089733	0.00466079	0.847788	-0.00257111	0.00262197	0.329571	0.00110765	0.00375873	0.768951
cg26853057	0.00835893	0.0148094	0.573944	-0.00455969	0.00833112	0.585602	-0.0120254	0.0119431	0.316844
cg26853061	-0.0104805	0.0119589	0.383296	0.00439798	0.00672757	0.515053	0.00878884	0.00964434	0.364717
cg26853064	-0.0050182	0.0134475	0.709951	0.00412987	0.00756501	0.586552	0.00605682	0.0108449	0.577973
cg26853071	0.00996375	0.090241	0.912342	0.0315395	0.0507658	0.536081	-0.0360955	0.0727755	0.621186
cg26853093	-0.0295874	0.0255221	0.249587	-0.000714795	0.0143577	0.960411	0.02003	0.0205825	0.333238
cg26853105	0.0211558	0.0197773	0.287783	-0.00331412	0.0111259	0.766526	-0.0157379	0.0159496	0.326576
cg26853126	7.78012e-05	0.00328136	0.981139	-8.21389e-05	0.00184595	0.964613	0.000446573	0.00264628	0.86639
cg26853265	-0.0124321	0.0182057	0.496548	0.000138984	0.0102418	0.989205	-0.000569808	0.0146821	0.969133
cg26853320	0.00664326	0.0122672	0.589547	-0.00576715	0.006901	0.405668	0.00369998	0.00989296	0.709335
cg26853340	-0.0111573	0.0116693	0.341722	-0.00349881	0.00656465	0.59544	0.0140787	0.00941079	0.138354
cg26853368	0.00213713	0.00751386	0.776776	-0.00176124	0.00422698	0.677973	-0.00155798	0.00605961	0.797716
cg26853371	0.0139922	0.00742681	0.0629822	-0.00556913	0.00417801	0.186107	-0.00655956	0.00598941	0.276526
cg26853374	-0.00474166	0.0125568	0.706657	-0.00453465	0.00706394	0.522637	0.00920477	0.0101265	0.365934
cg26853393	0.00979849	0.0159921	0.541706	0.00671814	0.0089965	0.457275	-0.00832865	0.012897	0.52016
cg26853401	-0.00350891	0.00434659	0.421759	-0.00159097	0.00244521	0.517027	0.000944814	0.00350534	0.788171
cg26853415	-0.0181335	0.0131339	0.171003	0.010905	0.00738859	0.143659	0.00305732	0.010592	0.773555
cg26853442	-0.0111579	0.0110467	0.315332	-0.00670743	0.00621441	0.283492	0.00654258	0.00890869	0.464723
cg26853453	0.00650824	0.011502	0.572998	-0.00399553	0.00647057	0.538561	-0.00597159	0.00927591	0.521456
cg26853458	-0.0303278	0.0169015	0.0763058	0.012319	0.00950805	0.198609	0.0102448	0.0136303	0.454356
cg26853486	0.0071792	0.00944401	0.449247	-0.00348396	0.0053128	0.513745	-0.00259627	0.00761619	0.734029
cg26853487	0.0234288	0.01546	0.133369	-0.0131508	0.00869714	0.134221	-0.0242065	0.0124678	0.0555083
cg26853521	-0.00213511	0.00299938	0.478505	-0.00105204	0.00168732	0.534629	0.00148859	0.00241887	0.539931
cg26853536	0.00812149	0.012209	0.50772	-0.000605565	0.00686827	0.92995	-0.00578985	0.00984604	0.558066
cg26853549	-0.000108653	0.00251947	0.965703	-0.000616892	0.00141735	0.664489	-0.00163234	0.00203185	0.423999
cg26853589	-0.0183048	0.00890997	0.0430072	0.00774288	0.00501237	0.126121	0.0105269	0.00718551	0.146606
cg26853607	-0.000674397	0.00269595	0.803073	0.000519864	0.00151663	0.732613	-0.000378986	0.00217417	0.862034
cg26853620	-0.000574674	0.00990851	0.953886	0.00673076	0.00557411	0.230587	0.00070343	0.00799079	0.93006
cg26853628	0.00453873	0.0101479	0.655826	0.00717283	0.00570879	0.212393	0.000555327	0.00818386	0.946059
cg26853640	0.00880415	0.00587303	0.137557	-0.000908492	0.00330392	0.784004	-0.00736677	0.00473635	0.123574
cg26853659	0.00432956	0.0100428	0.667479	0.00530375	0.00564965	0.350506	-0.00284177	0.00809908	0.726549
cg26853775	-0.0179547	0.0152166	0.241315	0.0198079	0.0085602	0.0230834	0.0019605	0.0122715	0.873449
cg26853787	-0.016449	0.0362587	0.651231	0.00885808	0.0203976	0.665192	0.00386789	0.0292411	0.895079
cg26853808	0.000234311	0.00614666	0.969681	0.00173293	0.00345786	0.617557	-0.0013816	0.00495702	0.78114
cg26853855	0.0043252	0.0129984	0.740144	0.0091985	0.00731236	0.211859	-0.00353322	0.0104827	0.736907
cg26853976	-0.0159462	0.0179503	0.376856	-0.00640044	0.0100981	0.527895	0.00716602	0.0144761	0.621861
cg26853987	0.00160796	0.0040317	0.691018	-0.0027734	0.00226806	0.224782	-0.0026827	0.00325139	0.411629
cg26853993	0.0161396	0.00843264	0.0589919	-0.00709819	0.00474385	0.138281	-0.0137821	0.00680056	0.0458361
cg26854012	0.00241446	0.00811479	0.766782	-0.00679694	0.00456504	0.140212	-0.000579007	0.00654423	0.929707
cg26854096	0.00105485	0.00653206	0.872093	0.00225001	0.00367466	0.541971	-0.000154335	0.00526783	0.976696
cg26854140	0.0229843	0.0188951	0.227193	-0.0133416	0.0106296	0.212869	-0.0119296	0.0152381	0.435872
cg26854277	-0.000347283	0.00340259	0.918946	-0.00057557	0.00191415	0.764384	0.00104547	0.00274405	0.704157
cg26854298	0.00525867	0.00795571	0.510404	-0.00576144	0.00447555	0.201478	0.000918919	0.00641594	0.886452
cg26854359	0.00246579	0.024482	0.920011	-0.00188607	0.0137725	0.891399	-0.004083	0.0197437	0.83666
cg26854360	-0.00363731	0.015694	0.817278	-0.00110866	0.0088288	0.900367	0.00430242	0.0126566	0.734743
cg26854507	0.0247517	0.0144129	0.0895616	-0.00786899	0.00810811	0.334547	-0.0244463	0.0116234	0.0384055
cg26854559	0.00668331	0.00723628	0.358317	-0.00430108	0.00407083	0.293705	-0.00645971	0.00583575	0.271451
cg26854578	0.000482214	0.0031336	0.878065	-0.000402074	0.00176283	0.820128	0.00233444	0.00252712	0.358228
cg26854588	0.00586208	0.0117262	0.618428	0.00685824	0.00659666	0.30145	-0.00704748	0.00945667	0.458183
cg26854658	-0.0230377	0.0187264	0.222007	0.0182851	0.0105347	0.0862402	0.0176202	0.0151021	0.246579
cg26854680	-0.00129528	0.00750984	0.863473	-0.00547571	0.00422472	0.198445	-0.00254422	0.00605637	0.67548
cg26854869	-0.0828365	0.0407655	0.0452738	0.0423443	0.022933	0.0683094	0.0591152	0.0328757	0.0757045
cg26854875	0.0160163	0.018661	0.393153	0.00168721	0.0104979	0.872696	-0.00706233	0.0150493	0.64007
cg26854931	0.0112171	0.0077137	0.149578	-0.0070887	0.0043394	0.106049	-0.00676242	0.00622077	0.280079
cg26855015	-0.0103222	0.0153635	0.503495	0.00543281	0.00864289	0.531305	0.00650352	0.01239	0.60102
cg26855107	-0.0060555	0.00786305	0.443364	0.0052001	0.00442342	0.243044	0.00473356	0.00634122	0.45744
cg26855136	-0.00788315	0.0135861	0.563289	-0.00181236	0.00764294	0.813128	0.00619984	0.0109566	0.572983
cg26855148	-0.0105998	0.00816382	0.197668	0.00110015	0.00459262	0.811257	0.00918761	0.00658377	0.166502
cg26855176	-0.00687973	0.0044577	0.126464	-0.000555327	0.00250771	0.825275	0.00858773	0.00359494	0.0191153
cg26855193	-0.0202814	0.0260566	0.438518	0.00660036	0.0146584	0.653655	0.0083914	0.0210136	0.69065
cg26855208	0.0102724	0.013119	0.435792	-0.0103367	0.0073802	0.164975	-0.00882808	0.0105799	0.406384
cg26855219	-0.00160922	0.0067385	0.811828	0.00297369	0.00379079	0.434957	0.00121496	0.00543431	0.823627
cg26855231	0.00028116	0.00652629	0.965738	0.00176116	0.00367142	0.632675	-0.00498805	0.00526317	0.345955
cg26855234	0.00954572	0.0101592	0.350077	0.00778995	0.00571512	0.176469	-0.0108105	0.00819293	0.190549
cg26855244	0.0435235	0.0204899	0.036563	-0.00558601	0.0115267	0.629197	-0.0397009	0.0165242	0.0184562
cg26855280	-0.0101111	0.0091913	0.274405	-1.76701e-05	0.00517064	0.997281	0.00422355	0.0074124	0.570319
cg26855302	0.00727478	0.0133512	0.587263	0.00473043	0.0075108	0.530503	-0.0041809	0.0107671	0.698763
cg26855308	-0.0102845	0.0203415	0.614452	0.00872036	0.0114433	0.448138	0.0119157	0.0164045	0.469611
cg26855337	-0.0254392	0.0261644	0.333667	0.0184557	0.014719	0.213327	0.0193933	0.0211005	0.360646
cg26855398	0.0165741	0.0106455	0.123208	-0.000995245	0.00598872	0.868405	-0.00839152	0.00858516	0.331122
cg26855406	-0.0169657	0.0156102	0.280181	-0.00843677	0.00878161	0.339412	0.0142869	0.0125889	0.259616
cg26855431	-0.016219	0.0201489	0.423091	-0.000906687	0.0113349	0.936433	-0.00189545	0.0162493	0.907414
cg26855515	0.0214281	0.00800276	0.0088988	-0.00370614	0.00450202	0.412687	-0.0198633	0.00645389	0.0028074
cg26855629	0.00346863	0.00911954	0.704633	-0.0102983	0.00513027	0.0478876	0.00237128	0.00735452	0.747922
cg26855672	-0.00618849	0.00917352	0.501758	-0.00122957	0.00516064	0.812253	0.00670101	0.00739805	0.367613
cg26855680	-0.0132142	0.0121819	0.281103	0.0133518	0.006853	0.0546771	0.0118282	0.00982416	0.231936
cg26855689	0.00412257	0.0145456	0.777541	-0.0039836	0.00818276	0.627633	-0.00992968	0.0117304	0.399657
cg26855690	-0.0418816	0.0272427	0.127921	0.027343	0.0153256	0.0779699	0.0324471	0.0219701	0.143404
cg26855724	-0.00854823	0.0233062	0.714696	0.00424104	0.0131111	0.747134	-0.00549693	0.0187955	0.770647
cg26855786	0.000460435	0.00612968	0.940299	-0.00251539	0.0034483	0.467727	0.000335752	0.00494333	0.946009
cg26855812	-0.0111356	0.00755195	0.144034	0.00308772	0.00424841	0.469349	0.00467004	0.00609033	0.445327
cg26855836	-0.0175719	0.00857036	0.0434151	0.00772806	0.00482132	0.112668	0.00801868	0.00691163	0.249227
cg26855918	0.0042701	0.00620087	0.492932	-0.00558692	0.00348835	0.112956	0.000944792	0.00500074	0.850598
cg26855950	0.029164	0.0379002	0.443734	-0.0199628	0.0213211	0.351775	-0.0319689	0.0305649	0.298557
cg26855961	-0.0110674	0.016133	0.494574	0.0102785	0.00907575	0.260598	0.00972801	0.0130106	0.456705
cg26856023	-0.00629703	0.0289268	0.828194	0.0131762	0.016273	0.420376	0.00192044	0.0233283	0.934584
cg26856031	0.0175386	0.0123789	0.16019	0.00101584	0.00696383	0.884367	-0.0143069	0.00998303	0.155491
cg26856080	-0.00578242	0.0113786	0.612641	0.0188542	0.00640113	0.00415936	2.12618e-05	0.00917636	0.998157
cg26856083	0.0237675	0.0181812	0.194651	0.00795346	0.010228	0.438953	-0.0305998	0.0146624	0.0398872
cg26856088	0.0186979	0.0140159	0.185751	-0.00334453	0.00788475	0.672508	-0.0142728	0.0113032	0.210144
cg26856195	-0.0315512	0.0184071	0.0901594	0.0137934	0.0103551	0.186408	0.0202859	0.0148446	0.17537
cg26856257	-0.00820006	0.0164425	0.61927	0.00951209	0.00924984	0.306701	0.011728	0.0132601	0.378944
cg26856289	-0.00183457	0.0280712	0.948046	0.0049308	0.0157917	0.755622	-0.0161981	0.0226382	0.476249
cg26856316	-0.00121602	0.00299512	0.685762	0.00059816	0.00168493	0.723465	0.000978268	0.00241544	0.686491
cg26856322	0.00136044	0.00207136	0.513094	0.000474511	0.00116526	0.684875	-0.000236549	0.00167047	0.887726
cg26856330	-0.0015024	0.00252465	0.553362	0.000676266	0.00142026	0.635185	0.00151748	0.00203602	0.458135
cg26856367	0.0312612	0.0304919	0.308164	-0.0301046	0.0171534	0.0828594	-0.0273686	0.0245904	0.268855
cg26856369	0.00378893	0.00890345	0.671506	0.00200984	0.00500871	0.689229	0.000555629	0.00718026	0.938501
cg26856372	0.0079719	0.00740673	0.284836	0.00327775	0.00416671	0.433674	-0.0107445	0.00597321	0.0756018
cg26856388	0.00187317	0.00443945	0.674135	-0.00128744	0.00249745	0.607541	0.00393749	0.00358023	0.27453
cg26856443	0.00803736	0.00815649	0.327227	-0.00193408	0.0045885	0.67445	-0.00282629	0.00657786	0.668525
cg26856494	-0.0119354	0.012831	0.3549	0.0146407	0.00721818	0.0456595	0.0178143	0.0103477	0.0887834
cg26856497	0.0054889	0.00625591	0.382746	-0.00313736	0.00351931	0.375194	-0.00396662	0.00504513	0.43392
cg26856501	-0.0110875	0.011187	0.324448	0.0074194	0.00629335	0.241717	0.00716692	0.00902187	0.429178
cg26856527	-0.00107651	0.00518967	0.836168	-0.00112476	0.00291949	0.701008	-0.000381603	0.00418525	0.927566
cg26856575	0.00371664	0.0149825	0.804682	0.0187177	0.00842851	0.0290264	-0.0163198	0.0120827	0.180386
cg26856578	-0.0210442	0.0277883	0.450963	0.0113406	0.0156326	0.470172	0.0120217	0.0224101	0.593054
cg26856583	0.0015657	0.0032961	0.635992	-0.00286919	0.00185424	0.125491	0.00095534	0.00265816	0.720188
cg26856596	0.0039546	0.0145646	0.786649	0.00663947	0.00819345	0.420008	-0.000596613	0.0117458	0.959609
cg26856604	-0.0240682	0.0151975	0.116977	0.0100691	0.00854946	0.242184	0.0138501	0.0122561	0.26163
cg26856607	-0.0020221	0.0102283	0.843754	0.00818513	0.00575399	0.158537	0.0019653	0.00824866	0.812255
cg26856631	0.191625	0.111801	0.0901772	-0.0536281	0.0628947	0.396242	-0.105603	0.090163	0.244773
cg26856658	0.00119013	0.00801276	0.882277	0.00240226	0.00450764	0.595473	0.00059698	0.00646195	0.92661
cg26856676	0.000168548	0.00328268	0.959171	0.00229497	0.0018467	0.217381	-0.00210249	0.00264734	0.429298
cg26856682	-0.012405	0.013866	0.37351	0.0103506	0.00780046	0.188087	0.00371394	0.0111824	0.740613
cg26856754	0.00801476	0.00978047	0.414813	-0.00747961	0.00550208	0.17761	0.00430306	0.00788753	0.586803
cg26856771	0.0131138	0.00601021	0.0318752	-0.00730879	0.00338109	0.0334553	-0.00584118	0.00484698	0.231502
cg26856828	0.00426282	0.00724183	0.557665	-0.00303926	0.00407395	0.457711	-0.0103722	0.00584023	0.0793141
cg26856867	-0.000722232	0.00993267	0.942206	0.00479996	0.0055877	0.392744	0.00315713	0.00801027	0.694468
cg26856871	-0.000266606	0.00277601	0.923716	-0.00104824	0.00156167	0.503895	-0.0020375	0.00223873	0.365336
cg26856924	-0.0117615	0.00818545	0.154422	0.00660181	0.00460479	0.155331	0.0120856	0.00660122	0.0706323
cg26857078	0.00941478	0.00455375	0.0417306	-0.00144921	0.00256175	0.573082	-0.00813403	0.00367241	0.0294417
cg26857135	0.0322185	0.063863	0.61522	0.0237728	0.0359266	0.509951	-0.0348277	0.0515028	0.500731
cg26857141	0.00965955	0.0140189	0.492677	0.00494896	0.00788647	0.531997	-0.00191308	0.0113057	0.866031
cg26857153	-0.00056289	0.0103384	0.956707	-0.00370673	0.00581596	0.525617	-0.00101926	0.00833749	0.902989
cg26857192	0.0167394	0.0120801	0.169464	-0.00602153	0.00679577	0.37808	-0.00730161	0.0097421	0.455631
cg26857257	0.00174894	0.00332209	0.599943	-0.0015235	0.00186887	0.417236	0.000646937	0.00267913	0.80977
cg26857315	-0.00375426	0.0137999	0.786243	-0.00732611	0.00776322	0.348	0.00825818	0.011129	0.460108
cg26857370	0.000730285	0.0161122	0.963955	0.0049558	0.00906405	0.585981	-0.00707411	0.0129938	0.587577
cg26857378	0.00115864	0.00252567	0.647587	0.000698194	0.00142084	0.624413	-0.00132585	0.00203685	0.516845
cg26857408	0.0048822	0.00881218	0.581013	0.00348499	0.00495736	0.483982	-0.00474405	0.00710664	0.506228
cg26857432	-0.0229419	0.015326	0.138116	0.00542003	0.00862177	0.531268	0.00587862	0.0123598	0.635562
cg26857521	0.0073056	0.0158166	0.645338	-0.00544082	0.00889777	0.542513	-0.00511052	0.0127554	0.68968
cg26857626	0.000800135	0.029998	0.978783	-0.00611697	0.0168756	0.717898	-0.0132352	0.0241921	0.585753
cg26857662	0.00623501	0.0122737	0.612772	-0.00468301	0.00690469	0.499465	-0.00659439	0.00989826	0.507076
cg26857663	-0.0107934	0.0128965	0.404984	-0.00859078	0.00725503	0.239669	0.00782901	0.0104005	0.453677
cg26857677	0.00306381	0.0135864	0.822127	-0.0104091	0.00764314	0.176833	-0.0057045	0.0109569	0.603976
cg26857686	0.0117616	0.0159365	0.46253	-0.0118623	0.0089652	0.189334	-0.0118617	0.0128521	0.358651
cg26857712	0.0470022	0.019408	0.0175699	-0.026606	0.0109181	0.0169013	-0.0152549	0.0156517	0.3325
cg26857803	0.00187846	0.00574615	0.744541	0.000523988	0.00323254	0.871613	-0.00380041	0.00463402	0.414447
cg26857837	0.00302297	0.00945585	0.749986	-0.00350656	0.00531946	0.511553	-0.00659663	0.00762574	0.389447
cg26857894	0.00453993	0.00891104	0.611741	-0.00311474	0.00501298	0.536042	-0.0117813	0.00718638	0.104828
cg26857906	0.00300529	0.0333601	0.928431	-0.00457328	0.018767	0.80806	0.00347107	0.0269035	0.897647
cg26857910	0.00011361	0.00361098	0.974975	0.00016908	0.00203138	0.933861	0.000697977	0.0029121	0.811154
cg26857960	0.0296262	0.0169913	0.0848424	-0.0127681	0.00955859	0.18519	-0.019063	0.0137028	0.167802
cg26857968	-0.0161455	0.00867874	0.0662942	0.0040728	0.00488229	0.406508	0.0131431	0.00699903	0.0638322
cg26857998	0.00446823	0.0269139	0.868536	0.00137538	0.0151406	0.927833	-0.00682489	0.0217049	0.753957
cg26858065	-0.0360895	0.0266054	0.178541	0.0196946	0.0149671	0.191758	0.0237882	0.0214561	0.270691
cg26858073	0.00125493	0.00339338	0.712439	-0.001351	0.00190897	0.481062	0.000720852	0.00273661	0.792872
cg26858096	0.00127255	0.00469954	0.787215	0.000596812	0.00264376	0.821943	-0.00204287	0.00378998	0.591282
cg26858144	-0.011233	0.0126187	0.375875	0.0114264	0.00709873	0.111186	0.00456215	0.0101764	0.655074
cg26858152	-0.029269	0.016399	0.0778603	0.00417177	0.00922537	0.652273	0.0265403	0.0132251	0.0479472
cg26858218	-0.000903284	0.00828695	0.913459	-0.00902102	0.00466189	0.0563089	0.00280749	0.00668308	0.67548
cg26858238	0.0149081	0.0146165	0.310647	-0.0118534	0.00822263	0.153102	-0.0131766	0.0117876	0.266788
cg26858257	-0.0214809	0.0123615	0.0858809	0.00750417	0.00695405	0.283592	0.0221192	0.00996901	0.0291654
cg26858268	-0.00406538	0.0093083	0.663402	-0.003083	0.00523646	0.557586	-0.00164454	0.00750675	0.827117
cg26858343	-0.00482436	0.00420654	0.254653	0.00331127	0.00236642	0.165369	0.00350369	0.0033924	0.304623
cg26858409	0.00803712	0.00716826	0.265356	-0.00374137	0.00403256	0.356144	-0.00516335	0.0057809	0.374285
cg26858414	-0.00645802	0.01701	0.705144	0.00414335	0.0095691	0.666117	-0.00172091	0.0137178	0.900463
cg26858423	0.00301911	0.0315629	0.924021	-0.00261446	0.017756	0.883288	-0.00910773	0.0254541	0.721373
cg26858454	0.0188394	0.0171351	0.274669	0.00112338	0.00963947	0.9075	-0.022843	0.0138187	0.10201
cg26858540	0.0240829	0.044546	0.590177	-0.00652494	0.0250597	0.795204	-0.0297682	0.0359245	0.409633
cg26858564	-0.0014078	0.00887702	0.874369	-0.00324536	0.00499384	0.517527	0.0084768	0.00715894	0.23968
cg26858581	0.00728487	0.00986498	0.462271	0.00667608	0.00554962	0.232325	-0.0109353	0.00795569	0.172892
cg26858605	-0.00079832	0.00327152	0.807802	-0.00144497	0.00184042	0.434559	-0.000502767	0.00263834	0.849323
cg26858613	0.0261182	0.010226	0.0124294	-0.00903692	0.00575271	0.119922	-0.0151658	0.00824683	0.0694082
cg26858704	-0.00371697	0.00343333	0.282041	-0.00226969	0.00193145	0.243225	-0.000623364	0.00276883	0.822414
cg26858707	-0.013876	0.00939509	0.143386	0.00200516	0.00528528	0.705347	0.00840315	0.00757674	0.270527
cg26858781	-0.00356562	0.0139643	0.799078	0.009241	0.0078557	0.242742	-0.00100512	0.0112616	0.929092
cg26858890	0.0597551	0.0286443	0.0399662	-0.0222493	0.0161141	0.17098	-0.0203359	0.0231004	0.381165
cg26858892	-0.000801905	0.00580804	0.890513	-0.0060265	0.00326736	0.0686001	0.00397274	0.00468394	0.398729
cg26858921	0.0299382	0.0198725	0.135642	-0.000864961	0.0111794	0.93851	-0.0151943	0.0160263	0.345774
cg26859016	9.43872e-05	0.0133905	0.994392	0.00540315	0.00753295	0.475175	-0.00434669	0.0107989	0.688318
cg26859042	0.0126506	0.0139546	0.367207	-0.0068696	0.00785029	0.383999	-0.00204828	0.0112538	0.85601
cg26859043	-0.00825514	0.0141116	0.560103	0.0227156	0.00793857	0.00530768	0.00382616	0.0113804	0.737543
cg26859073	-0.0199936	0.0189374	0.294062	0.0215869	0.0106534	0.0458693	0.0214984	0.0152722	0.162872
cg26859083	-0.00064799	0.0102771	0.949873	-0.00331208	0.00578145	0.568238	0.000628261	0.00828802	0.939754
cg26859099	0.00839298	0.0102298	0.414259	-0.00268203	0.00575486	0.642375	0.00146167	0.00824991	0.859793
cg26859211	0.00225715	0.00763279	0.768167	0.000106044	0.00429388	0.980355	0.00200292	0.00615552	0.745688
cg26859261	-0.0174189	0.0153984	0.261147	0.0121468	0.00866249	0.164488	0.014505	0.0124182	0.246052
cg26859277	0.0201428	0.0242389	0.408295	-0.011543	0.0136358	0.399638	-0.0295589	0.0195477	0.134207
cg26859357	-0.0011084	0.00884018	0.900517	0.000981185	0.00497311	0.844065	-0.00521202	0.00712923	0.466742
cg26859392	-0.00612776	0.00836055	0.465613	-0.00179236	0.00470329	0.70409	0.00412667	0.00674243	0.542141
cg26859469	-0.0104861	0.0122752	0.395364	0.00190757	0.00690549	0.783034	0.00446561	0.00989939	0.653067
cg26859549	-0.0116089	0.0172543	0.502892	0.00838962	0.00970654	0.389841	0.00312104	0.0139149	0.823066
cg26859586	-0.000281132	0.00702008	0.96815	0.00226088	0.0039492	0.568502	0.00158687	0.0056614	0.779931
cg26859593	0.00269142	0.00434337	0.537138	-0.00329622	0.0024434	0.18091	-0.00262396	0.00350274	0.455855
cg26859666	-0.0212338	0.0250673	0.399334	0.0266485	0.0141018	0.0622037	0.0133451	0.0202157	0.510953
cg26859670	0.00690409	0.0261139	0.792124	-0.0210973	0.0146906	0.154641	-0.0109749	0.0210597	0.603631
cg26859690	-0.00150353	0.00335882	0.655555	-0.000158313	0.00188953	0.933425	0.00302421	0.00270875	0.267372
cg26859772	0.0100429	0.00826429	0.227649	0.00177943	0.00464914	0.702865	-0.00778056	0.0066648	0.246309
cg26859841	-0.0308197	0.0523259	0.557427	0.00760645	0.0294364	0.79672	0.0504163	0.0421986	0.235512
cg26859862	0.000944923	0.00819864	0.908516	-0.00362312	0.00461221	0.434315	-0.000518726	0.00661186	0.937651
cg26859901	-0.0039094	0.00680815	0.567333	0.0036281	0.00382998	0.346177	0.000176018	0.00549048	0.9745
cg26859942	0.00743058	0.0162426	0.648497	0.00964478	0.0091374	0.294175	0.00308874	0.013099	0.814155
cg26859986	-0.00253983	0.0185569	0.89146	0.0230965	0.0104393	0.0296171	0.0027242	0.0149654	0.85599
cg26860053	0.00938805	0.00950935	0.326325	0.000820166	0.00534956	0.878514	-0.00883852	0.00766889	0.25234
cg26860066	9.38102e-05	0.00584204	0.987226	-0.000911929	0.00328649	0.782087	0.000403542	0.00471136	0.931944
cg26860113	0.0230583	0.00727828	0.00213227	-0.00716594	0.00409445	0.0836995	-0.0140028	0.00586962	0.0192719
cg26860120	-0.00236373	0.00706473	0.738764	-0.00352234	0.00397432	0.37797	0.00803781	0.00569741	0.161958
cg26860122	0.00473993	0.0187949	0.801501	0.00539689	0.0105732	0.611074	0.000673575	0.0151573	0.964659
cg26860182	-0.0158502	0.0124567	0.206693	0.0152636	0.00700763	0.0321655	0.00734109	0.0100458	0.466935
cg26860198	0.00189805	0.00962165	0.844088	0.000458897	0.00541274	0.932635	-0.00376411	0.00775945	0.628853
cg26860209	-0.0102953	0.014158	0.469117	0.00509127	0.00796468	0.524392	0.00456299	0.0114178	0.690425
cg26860265	0.000915257	0.00648127	0.888034	0.00303802	0.00364609	0.407052	-0.00191091	0.00522687	0.715576
cg26860273	0.0102124	0.0117209	0.386044	0.00568601	0.00659368	0.390926	-0.0068613	0.0094524	0.469907
cg26860337	-0.00102353	0.00287011	0.722263	0.0019342	0.00161461	0.234271	0.000663381	0.00231462	0.775113
cg26860459	0.00689684	0.0118954	0.56359	-0.00155767	0.00669186	0.816499	-0.00455428	0.00959314	0.636187
cg26860604	0.0327674	0.0216859	0.134498	-0.0100061	0.0121996	0.414396	-0.0284275	0.0174888	0.107764
cg26860620	0.000135084	0.00324703	0.966913	-0.00248671	0.00182664	0.176999	0.00161202	0.00261859	0.539799
cg26860703	0.00245561	0.00421003	0.561252	-0.0014063	0.00236839	0.554236	-0.000374303	0.00339521	0.912475
cg26860750	-0.006479	0.00965347	0.50394	0.000850067	0.00543064	0.875985	0.0105925	0.00778511	0.177234
cg26860771	0.000346368	0.00365209	0.924664	0.00329412	0.00205451	0.112566	-0.00167431	0.00294526	0.571211
cg26860780	0.000564002	0.00473074	0.905382	-0.00410475	0.00266132	0.126697	0.00157594	0.00381514	0.680593
cg26860792	0.023795	0.012104	0.0525761	-0.00408192	0.00680919	0.550453	-0.0101539	0.00976134	0.301192
cg26860848	0.0237766	0.0180494	0.191276	-0.00354717	0.0101538	0.727696	-0.00593273	0.0145561	0.684609
cg26860855	0.0195048	0.00843387	0.0231571	-0.00526768	0.00474454	0.270018	-0.0161575	0.00680156	0.0197711
cg26860935	0.0034068	0.0067647	0.615835	0.00024218	0.00380553	0.949407	-0.00195799	0.00545544	0.720555
cg26860970	-0.00710225	0.00380595	0.0654772	0.00268579	0.00214107	0.213129	0.00269878	0.00306934	0.381733
cg26860994	-0.00232138	0.00463388	0.617696	-0.00538322	0.00260682	0.0419655	0.00238704	0.00373702	0.5247
cg26861034	0.00966803	0.013545	0.477323	0.0110715	0.00761983	0.14991	-0.00958649	0.0109234	0.382631
cg26861066	-0.00874358	0.00632775	0.170659	-0.00144554	0.00355973	0.685703	0.00813061	0.00510306	0.11481
cg26861209	-0.0214514	0.0202561	0.292595	0.0125279	0.0113952	0.2747	0.0254967	0.0163357	0.122287
cg26861214	-0.00162003	0.00740655	0.827385	0.0039678	0.00416661	0.343653	-0.00222363	0.00597307	0.710614
cg26861237	0.0121495	0.0085424	0.158612	-0.00374487	0.0048056	0.437983	-0.0173266	0.00688909	0.0137826
cg26861333	0.0233905	0.00976791	0.0188353	-0.0136865	0.00549501	0.0146937	-0.0151185	0.0078774	0.0583113
cg26861342	0.00560926	0.0124486	0.65343	0.000782234	0.00700305	0.911325	-0.0127687	0.0100393	0.206885
cg26861354	0.0131449	0.0109707	0.234178	7.01006e-05	0.00617167	0.990964	-0.01438	0.00884743	0.107795
cg26861374	0.00596117	0.0173104	0.731419	0.00371656	0.00973811	0.703672	0.00419152	0.0139601	0.76472
cg26861457	0.00951453	0.0117919	0.421993	-0.00535085	0.00663362	0.422133	-0.0066631	0.00950966	0.485425
cg26861460	-0.0347777	0.0201458	0.0879264	0.028456	0.0113332	0.0139369	0.0184645	0.0162467	0.258939
cg26861485	-0.0167851	0.0123067	0.176202	0.013262	0.00692325	0.0587815	0.0103409	0.00992486	0.300405
cg26861487	0.00333658	0.00888178	0.708101	0.00864007	0.00499652	0.0874	0.00186215	0.00716278	0.795511
cg26861488	-0.000968429	0.00277342	0.727816	0.000834695	0.00156021	0.594055	0.00238439	0.00223665	0.289417
cg26861525	-0.00184421	0.0026267	0.484534	-0.000373482	0.00147767	0.801071	9.49935e-05	0.00211832	0.964337
cg26861593	-0.000340672	0.00245226	0.88984	0.000463324	0.00137954	0.737808	0.00152775	0.00197764	0.441953
cg26861703	-0.00717484	0.00706934	0.313022	0.00603859	0.00397691	0.132622	0.00675837	0.00570112	0.239145
cg26861706	-0.0121861	0.00760881	0.112959	0.00255617	0.0042804	0.551975	0.0106149	0.00613618	0.0872793
cg26861732	-0.000181522	0.00697213	0.97929	-0.00239525	0.00392223	0.543038	0.00209103	0.00562273	0.710901
cg26861771	-0.00382198	0.0139771	0.785174	0.000339682	0.00786293	0.965643	0.00195243	0.0112719	0.862897
cg26861886	-0.00373863	0.00736633	0.613098	-0.000252433	0.00414399	0.951569	0.00155281	0.00594064	0.794426
cg26861888	0.00440249	0.00977987	0.653742	-0.00309204	0.00550174	0.575587	0.00037589	0.00788705	0.9621
cg26861946	0.0050615	0.00346494	0.147764	-0.000321151	0.00194923	0.869526	-0.00355227	0.00279433	0.207111
cg26861960	-0.00376391	0.00952081	0.693586	0.00251529	0.005356	0.639829	0.00335005	0.00767813	0.663717
cg26861980	0.00469573	0.00700502	0.50446	0.0014007	0.00394073	0.723139	-0.00507559	0.00564925	0.371481
cg26861995	0.00885554	0.0141105	0.531958	-0.00998564	0.00793798	0.211852	0.00306246	0.0113795	0.78849
cg26862022	0.00481909	0.00729189	0.510474	0.000206839	0.00410211	0.959904	-0.00221721	0.0058806	0.707085
cg26862091	0.0055428	0.00574169	0.337103	-0.00270442	0.00323004	0.404788	-0.00427401	0.00463043	0.358606
cg26862148	0.00533961	0.00308433	0.0870436	-0.00160196	0.00173512	0.358485	-0.00498621	0.00248738	0.0481887
cg26862175	0.00828076	0.0133213	0.535857	-0.00256188	0.00749401	0.733302	-0.00252529	0.0107431	0.814726
cg26862185	0.00245055	0.00256533	0.342155	-0.000828297	0.00144314	0.567515	-0.000858101	0.00206883	0.67935
cg26862244	-0.00710153	0.00729222	0.332894	0.00613481	0.00410229	0.138498	0.00495212	0.00588086	0.40211
cg26862247	0.0291779	0.029605	0.327139	0.00276815	0.0166545	0.868386	-0.0107004	0.0238752	0.655163
cg26862286	-0.00222904	0.0088064	0.80079	0.00333455	0.00495411	0.502718	-0.00182834	0.00710198	0.797461
cg26862314	-0.0108794	0.0115671	0.349606	0.00238641	0.00650719	0.714728	0.00546149	0.00932841	0.559784
cg26862316	0.011624	0.0146381	0.429353	-0.000823673	0.00823476	0.920561	-0.0215242	0.011805	0.0717711
cg26862331	0.00317496	0.0356001	0.929145	-0.00473383	0.0200271	0.813713	0.0113382	0.0287099	0.693889
cg26862469	-0.00205206	0.00570438	0.719938	0.00209079	0.00320904	0.516462	0.00203105	0.00460034	0.659972
cg26862554	-0.0156528	0.0124176	0.210925	0.012023	0.00698562	0.0888688	0.0128769	0.0100143	0.201984
cg26862561	0.0320796	0.026508	0.229562	-0.0371124	0.0149123	0.014771	-0.0397921	0.0213776	0.0661455
cg26862563	0.0112083	0.00985148	0.258432	-0.0100341	0.00554203	0.0737447	-0.00206418	0.0079448	0.795634
cg26862568	0.022955	0.0761572	0.763833	-0.0226569	0.0428428	0.598297	-0.0113853	0.0614176	0.853376
cg26862622	-0.00196203	0.0272605	0.942792	-0.0255483	0.0153356	0.0994059	0.00621389	0.0219844	0.778132
cg26862690	0.00690522	0.00325605	0.0368579	-0.00105924	0.00183172	0.564608	-0.0027505	0.00262587	0.297855
cg26862706	0.0350568	0.0270534	0.19854	-0.0301423	0.0152191	0.0508754	-0.0312351	0.0218174	0.155908
cg26862717	0.0161134	0.0254053	0.527619	-0.0340502	0.0142919	0.0194271	-0.01286	0.0204883	0.531899
cg26862744	-0.0041785	0.00906427	0.645986	0.00778548	0.00509918	0.13052	0.00718898	0.00730995	0.328176
cg26862822	0.00908332	0.00705775	0.201588	-0.00373684	0.00397039	0.349281	-0.0110903	0.00569177	0.0546578
cg26862834	0.0049639	0.00784111	0.528393	0.0015473	0.00441108	0.726623	-0.00255943	0.00632352	0.68668
cg26862836	0.0123037	0.00645223	0.059912	-0.00141061	0.00362975	0.698526	-0.0105868	0.00520345	0.0450101
cg26862861	0.0287494	0.0342679	0.403845	0.0040302	0.0192777	0.834901	0.0137714	0.0276356	0.619545
cg26862894	-0.0158356	0.0136182	0.248152	0.0098574	0.007661	0.201693	0.0173543	0.0109825	0.11778
cg26862906	0.00128998	0.0107134	0.904444	-0.0014348	0.00602689	0.812403	0.00152944	0.00863987	0.859913
cg26862964	0.0121041	0.016721	0.471124	-0.00386513	0.00940653	0.682181	-0.00443146	0.0134848	0.743246
cg26862981	0.021153	0.0286352	0.46212	-0.0132107	0.016109	0.414462	-0.021594	0.0230931	0.352392
cg26862991	0.0151257	0.0163654	0.357973	-0.00715949	0.00920647	0.43893	-0.00900384	0.013198	0.496959
cg26863013	-0.0255058	0.0143983	0.080071	0.00553482	0.0080999	0.496263	0.0232531	0.0116116	0.0484114
cg26863066	0.0167161	0.00782307	0.0354906	-0.0146435	0.00440093	0.00129686	-0.00750271	0.00630897	0.237668
cg26863085	0.00190763	0.00518404	0.713801	-0.00117024	0.00291632	0.689226	-0.000962338	0.0041807	0.818501
cg26863144	0.000794268	0.0122629	0.948509	0.00320561	0.00689859	0.643351	-0.00721178	0.00988951	0.467863
cg26863172	-0.0559143	0.0392705	0.158158	0.051676	0.022092	0.0216748	0.0313939	0.03167	0.324362
cg26863180	0.00521973	0.0067018	0.438229	0.000747041	0.00377015	0.843404	-0.00398997	0.00540472	0.462403
cg26863200	-0.00100376	0.00531535	0.850668	0.00340712	0.00299019	0.257724	0.00866509	0.00428661	0.0463813
cg26863248	0.00155333	0.0156895	0.921368	0.00314482	0.00882628	0.722498	5.26633e-06	0.012653	0.999669
cg26863308	-0.0035396	0.00787568	0.654262	0.00185221	0.00443052	0.676959	0.00202054	0.0063514	0.75117
cg26863324	-0.00547125	0.00366478	0.13916	0.000588657	0.00206165	0.775935	0.00144809	0.00295549	0.625421
cg26863345	0.00167798	0.0134507	0.901015	-0.000272043	0.00756678	0.971405	0.0137141	0.0108474	0.209588
cg26863380	0.00909922	0.0107311	0.398859	-0.00216624	0.00603687	0.720608	-0.00596	0.00865419	0.492898
cg26863398	0.0414162	0.0214159	0.0564536	-0.0204671	0.0120477	0.0930068	-0.0240918	0.017271	0.166673
cg26863492	0.000679016	0.0106002	0.949075	0.000779403	0.00596323	0.89632	0.0103239	0.00854862	0.230527
cg26863514	0.0180664	0.00741867	0.0169713	-0.00537387	0.00417343	0.201367	-0.0110439	0.00598285	0.0683839
cg26863551	0.00543403	0.0115613	0.639546	-0.0020465	0.00650391	0.753793	0.00165709	0.0093237	0.859359
cg26863563	0.000508017	0.00461428	0.912592	-8.23016e-06	0.0025958	0.997478	-0.00194485	0.00372122	0.602586
cg26863600	0.0199915	0.0127981	0.121987	-0.0190838	0.00719967	0.00958025	-0.0114571	0.0103211	0.270102
cg26863750	0.00341013	0.0144053	0.813437	0.00512069	0.0081038	0.529156	-0.00430535	0.0116172	0.711858
cg26863795	0.0221895	0.0195792	0.260268	-0.00736603	0.0110145	0.505461	0.00408746	0.0157898	0.796364
cg26863821	0.0135586	0.0123741	0.276294	-0.0133187	0.00696112	0.0590754	-0.0127186	0.00997915	0.205955
cg26863842	0.00431844	0.0200312	0.829827	-0.0156862	0.0112687	0.167548	-0.0134469	0.0161543	0.407515
cg26863864	-0.000746208	0.0093996	0.936911	0.00650019	0.00528782	0.22236	-0.00358675	0.00758037	0.63731
cg26863877	0.00471678	0.0232666	0.839833	-0.0147908	0.0130888	0.261639	-0.00694217	0.0187635	0.712316
cg26863881	-0.000196184	0.0025615	0.93913	-0.00238862	0.00144099	0.10108	0.00310059	0.00206574	0.137072
cg26863891	0.00610578	0.0102639	0.553505	0.00270342	0.00577405	0.640839	0.0050033	0.00827741	0.547153
cg26863900	-0.034281	0.0296136	0.250265	0.0107878	0.0166594	0.519018	0.0385055	0.0238821	0.1106
cg26863988	0.00324673	0.0117285	0.782588	-0.00216144	0.00659797	0.744026	-0.00816988	0.00945854	0.390153
cg26864012	0.00325975	0.00795794	0.683114	-0.00850705	0.0044768	0.0607903	-0.00164703	0.00641774	0.798079
cg26864028	-0.0113741	0.00663754	0.0902476	0.0036857	0.003734	0.326412	0.00758505	0.00535289	0.160138
cg26864036	0.0144057	0.0199691	0.472643	-0.00744728	0.0112338	0.509166	-0.00127252	0.0161043	0.937205
cg26864061	0.00246727	0.0027944	0.379762	0.000595138	0.00157201	0.705941	-0.00242623	0.00225356	0.284697
cg26864084	-0.0546136	0.043209	0.209706	-0.0078897	0.0243076	0.746298	0.05861	0.0348462	0.0962469
cg26864130	0.000817557	0.00552823	0.882782	0.00217382	0.00310995	0.486467	-0.00134747	0.00445828	0.763208
cg26864174	-0.0272123	0.0173452	0.120394	0.000423165	0.00975769	0.96551	0.0211984	0.0139882	0.133369
cg26864297	-0.0261117	0.0217445	0.233148	0.0169365	0.0122326	0.169816	0.0169494	0.017536	0.336511
cg26864301	-0.0069945	0.0151561	0.645621	-0.00123873	0.00852619	0.884829	-0.00798224	0.0122228	0.515478
cg26864304	0.0256064	0.100997	0.800467	0.00684427	0.0568168	0.904401	0.0283341	0.0814499	0.728796
cg26864315	-0.00662851	0.0155821	0.671625	-0.00782318	0.00876582	0.374664	0.00271796	0.0125663	0.82928
cg26864411	0.00196764	0.0128504	0.878667	-0.000158774	0.00722909	0.982529	0.0104298	0.0103633	0.31707
cg26864432	0.0210849	0.00979846	0.0342444	-0.000906487	0.0055122	0.869767	-0.0207634	0.00790204	0.0102009
cg26864479	-0.00895796	0.0105747	0.39931	-0.00216207	0.00594887	0.717177	-8.78065e-05	0.00852802	0.991809
cg26864481	0.0035408	0.00823917	0.668464	0.000225896	0.00463501	0.961243	0.00153697	0.00664454	0.817627
cg26864505	0.00271709	0.0133435	0.839132	-0.00908958	0.0075065	0.229292	-0.00509849	0.010761	0.636861
cg26864526	0.0143243	0.0197266	0.469748	-0.00522272	0.0110974	0.639113	-0.0205447	0.0159087	0.200062
cg26864661	0.0764608	0.104669	0.467094	-0.0219703	0.0588826	0.709988	-0.0412478	0.0844114	0.626346
cg26864691	-0.00816414	0.0248984	0.743795	0.0241789	0.0140068	0.0879391	-0.00282846	0.0200795	0.888311
cg26864714	0.00262192	0.00483594	0.589118	-0.000658632	0.0027205	0.809286	-0.00150072	0.00389998	0.701345
cg26864766	-0.00318186	0.00561543	0.57246	0.000682223	0.003159	0.829535	0.00309309	0.00452861	0.496457
cg26864773	-0.00325337	0.0134531	0.809493	-0.00231317	0.00756812	0.760621	0.00378202	0.0108493	0.728255
cg26864826	0.122224	0.126762	0.33768	-0.149252	0.0713109	0.0393327	-0.0699105	0.102228	0.495919
cg26864834	0.00127358	0.00332947	0.703032	-0.00228413	0.00187302	0.226031	-0.000740221	0.00268507	0.783463
cg26864936	-0.00833949	0.0152648	0.586275	0.00373329	0.00858731	0.66485	0.000795071	0.0123104	0.948656
cg26864950	0.00168507	0.0199922	0.933027	0.000966444	0.0112468	0.931724	0.00327984	0.0161229	0.839287
cg26865084	0.0336208	0.0448525	0.455574	-0.081944	0.0252321	0.00166684	-0.00879039	0.0361716	0.808576
cg26865109	-0.00809383	0.0266339	0.761953	0.000685672	0.0149831	0.963607	0.00388126	0.0214791	0.857034
cg26865201	0.000417371	0.00289651	0.885767	-0.00075307	0.00162945	0.645147	-0.00160182	0.00233591	0.494745
cg26865258	0.00440673	0.00264917	0.0999072	-0.00181395	0.00149031	0.226912	-0.00289346	0.00213644	0.179218
cg26865263	0.00542673	0.00687806	0.432312	-0.00652921	0.00386931	0.0951858	0.00102471	0.00554686	0.853875
cg26865274	-0.00428388	0.0141276	0.762458	0.00360692	0.00794762	0.651103	-0.00489348	0.0113933	0.668643
cg26865290	-0.0139705	0.0115177	0.228502	0.00986268	0.00647935	0.131678	-0.00230637	0.0092885	0.804498
cg26865409	0.0111743	0.0163599	0.496446	-0.00321941	0.00920339	0.727349	-0.0107365	0.0131936	0.41805
cg26865446	-0.00103896	0.0035874	0.772817	0.000192952	0.00201812	0.924056	-0.00138645	0.00289309	0.633006
cg26865478	0.0169679	0.0163683	0.302849	-0.0120195	0.00920814	0.19531	-0.0105362	0.0132004	0.426992
cg26865481	-0.0125915	0.0260596	0.630209	-0.00974734	0.01466	0.50792	0.0202975	0.021016	0.336877
cg26865491	-0.00279957	0.00871553	0.748835	0.00675238	0.00490299	0.172068	0.00324958	0.00702871	0.645026
cg26865494	-0.0122926	0.0104062	0.240787	0.0104177	0.00585407	0.0787214	0.00898633	0.00839213	0.287289
cg26865513	-0.00504022	0.00772202	0.515707	0.00507397	0.00434409	0.246065	0.00739983	0.00622748	0.238043
cg26865734	0.00469377	0.00776176	0.546969	-0.010422	0.00436644	0.0192124	-0.00209025	0.00625953	0.739255
cg26865747	0.014461	0.0361054	0.689778	-0.0145811	0.0203114	0.474802	-0.00516456	0.0291175	0.85964
cg26865853	-0.00901808	0.00949403	0.344872	0.00402799	0.00534094	0.45283	0.00345876	0.00765653	0.652607
cg26865872	0.0179715	0.0251364	0.476593	-0.0127347	0.0141407	0.37036	-0.0136353	0.0202714	0.503005
cg26865879	-0.00779064	0.00422009	0.0683609	0.0050545	0.00237404	0.0361417	0.00138712	0.00340332	0.684609
cg26865900	0.00298064	0.0027425	0.280183	-0.000373371	0.00154281	0.809358	-0.0017208	0.00221171	0.438705
cg26865909	0.00235802	0.00869252	0.786841	-8.86127e-05	0.00489005	0.985585	-0.00509737	0.00701015	0.469137
cg26865980	-0.00310605	0.00780432	0.691634	0.0016946	0.00439038	0.700476	0.00475709	0.00629385	0.45184
cg26866014	0.0263804	0.0209667	0.211762	-0.0128191	0.011795	0.280184	-0.0194885	0.0169087	0.252319
cg26866020	0.00107581	0.00397892	0.787526	-0.000785415	0.00223837	0.726542	-0.00195776	0.00320883	0.543412
cg26866142	-0.00242647	0.00897484	0.787536	-0.00263403	0.00504887	0.603231	0.00804276	0.00723783	0.269611
cg26866165	-0.000619431	0.00325471	0.849514	0.000819954	0.00183096	0.655418	0.00160901	0.00262479	0.541509
cg26866168	-0.0358666	0.0233622	0.128439	-0.00110048	0.0131426	0.933465	0.0127207	0.0188406	0.501397
cg26866174	0.0106519	0.0105655	0.316229	0.00300923	0.00594369	0.613964	-0.00805571	0.0085206	0.347115
cg26866263	-0.0225219	0.0117574	0.0587852	0.00769156	0.00661423	0.248132	0.0239423	0.00948185	0.0134245
cg26866272	-0.00439232	0.0146291	0.764722	0.0153902	0.00822969	0.0649153	0.0115909	0.0117977	0.328656
cg26866277	0.00923114	0.00977619	0.34772	-0.00310287	0.00549967	0.574109	-0.0120472	0.00788408	0.130214
cg26866325	0.0204766	0.0105743	0.0561354	-0.0204664	0.00594865	0.000902329	-0.0144026	0.00852771	0.0949016
cg26866348	-0.00466894	0.00388861	0.233214	0.000591131	0.00218757	0.787644	0.00315056	0.003136	0.31792
cg26866349	-0.0661404	0.0301261	0.0308566	0.017257	0.0169477	0.311449	0.040148	0.0242955	0.102124
cg26866362	0.00214137	0.010836	0.843818	-0.00329598	0.00609589	0.590136	0.00306642	0.0087388	0.726534
cg26866452	0.0112426	0.0483188	0.816573	-0.0453779	0.0271821	0.0987168	-0.0325175	0.0389671	0.406346
cg26866474	-0.0108029	0.0243268	0.658118	0.0122901	0.0136853	0.371692	0.00442996	0.0196186	0.821896
cg26866482	-0.00173601	0.00445591	0.697808	-0.00500188	0.00250671	0.0492021	-8.7161e-05	0.0035935	0.980706
cg26866707	-0.0172318	0.0332	0.605088	0.0211717	0.0186769	0.260159	0.0256185	0.0267744	0.341366
cg26866842	0.00659862	0.00610215	0.282596	-0.00148366	0.00343281	0.666691	-0.00399313	0.00492112	0.419387
cg26866855	0.00285459	0.0171796	0.868424	-0.0111711	0.00966453	0.250967	-0.00407203	0.0138546	0.769542
cg26866885	0.0197088	0.00914296	0.0339396	-0.00570943	0.00514345	0.270112	-0.00941672	0.00737341	0.205038
cg26866949	-0.0014359	0.00554248	0.796207	0.00265882	0.00311797	0.396199	0.00357467	0.00446978	0.42609
cg26867081	0.010055	0.00822597	0.224956	-0.0076134	0.00462759	0.103618	-0.00759108	0.0066339	0.255717
cg26867126	0.0329562	0.026564	0.218155	-0.00872468	0.0149438	0.560878	-0.0175288	0.0214227	0.415511
cg26867134	-0.0105404	0.00740068	0.158035	0.0116376	0.00416331	0.00640936	-0.00296019	0.00596834	0.621186
cg26867151	-0.00164367	0.00533614	0.758816	-0.00138302	0.00300189	0.646178	-1.54447e-05	0.00430337	0.997145
cg26867200	-0.00653638	0.0124144	0.5999	0.00991881	0.0069838	0.159189	-0.00180426	0.0100117	0.857412
cg26867202	-0.00069394	0.00331687	0.834781	-0.00218362	0.00186593	0.245169	0.000779338	0.00267492	0.771493
cg26867282	-0.0125187	0.0179297	0.486953	-0.000533739	0.0100865	0.957923	0.0106497	0.0144596	0.463445
cg26867291	0.0127851	0.0191123	0.505341	0.00929298	0.0107518	0.389844	-0.0135674	0.0154132	0.381209
cg26867370	0.0066917	0.00915821	0.466985	0.00322628	0.00515202	0.532851	-0.00710778	0.0073857	0.338594
cg26867393	-0.00418125	0.00859783	0.627996	-0.000703992	0.00483678	0.884621	0.00758421	0.00693379	0.277131
cg26867458	0.0215849	0.0127977	0.0953436	0.00140286	0.00719946	0.84597	-0.0233781	0.0103208	0.0260472
cg26867494	-0.0011821	0.00308731	0.702757	0.00113908	0.00173679	0.51369	-0.000497814	0.00248978	0.842003
cg26867545	-0.000594279	0.0364547	0.987032	-0.0334605	0.0205079	0.106465	-0.00660164	0.0293991	0.822866
cg26867575	0.000214063	0.00541783	0.968576	0.00216484	0.00304784	0.47947	0.00252482	0.00436925	0.564886
cg26867630	0.00606576	0.00853244	0.479089	-0.00994385	0.00479999	0.0413306	-0.00779012	0.00688105	0.260771
cg26867637	-0.000390943	0.0083586	0.962805	0.00498738	0.0047022	0.291855	0.000990835	0.00674086	0.883488
cg26867680	0.00921757	0.0218833	0.674661	0.0177157	0.0123106	0.153805	-0.0214815	0.0176479	0.226887
cg26867721	0.00767734	0.00714545	0.285667	-0.00608345	0.00401973	0.133888	-0.000623444	0.0057625	0.9141
cg26867765	-0.0127024	0.0222906	0.570278	-0.0167219	0.0125397	0.185926	-0.00033521	0.0179764	0.985166
cg26867774	-0.0239074	0.0162414	0.144714	0.00978175	0.00913676	0.287383	0.017437	0.013098	0.18666
cg26867890	0.0172793	0.0107685	0.112288	-0.00801723	0.0060579	0.18924	-0.0108485	0.00868433	0.215019
cg26867894	-0.000364824	0.00955022	0.969617	-0.000690446	0.00537255	0.898046	0.00091797	0.00770185	0.905407
cg26867978	0.0146751	0.00906604	0.109218	0.0016063	0.00510017	0.753571	-0.0055611	0.00731137	0.448995
cg26867987	-0.00580009	0.024174	0.810962	0.00566915	0.0135993	0.677823	0.00639457	0.0194953	0.743714
cg26868023	0.0014315	0.0130577	0.912962	0.00513564	0.00734571	0.486377	-0.00104043	0.0105305	0.921528
cg26868097	-0.00632577	0.0126278	0.617708	-0.00511942	0.00710386	0.4731	-0.00536882	0.0101838	0.599432
cg26868111	0.00103821	0.0284286	0.970953	-0.0183807	0.0159927	0.25365	-0.00823656	0.0229264	0.720291
cg26868156	0.0174976	0.0235752	0.460011	-0.0147114	0.0132624	0.27045	-0.0156988	0.0190124	0.411279
cg26868164	0.054409	0.0285787	0.0603158	0.00753628	0.0160772	0.640443	-0.0216221	0.0230475	0.350824
cg26868265	-0.00441166	0.00971581	0.650936	1.05357e-05	0.00546571	0.998467	0.0106029	0.00783539	0.179579
cg26868306	-0.0140207	0.0228653	0.541389	0.0128312	0.0128631	0.321342	-0.00568212	0.0184399	0.758728
cg26868345	0.00536046	0.0102925	0.603851	-0.000538192	0.00579011	0.926162	-0.00359665	0.00830044	0.665889
cg26868354	0.000922936	0.00259077	0.722544	-0.00142748	0.00145746	0.330147	0.000651425	0.00208935	0.755968
cg26868366	0.00668848	0.00832373	0.423902	-0.00154532	0.00468258	0.742202	0.000422204	0.00671274	0.949997
cg26868406	-0.006137	0.0161285	0.704519	0.00522941	0.00907322	0.565898	0.00469229	0.013007	0.71918
cg26868457	0.00512813	0.00414793	0.219749	-0.00149259	0.00233345	0.52412	-0.00190849	0.00334513	0.569824
cg26868514	0.00805739	0.0107337	0.45493	0.0041669	0.00603834	0.492028	-0.0044156	0.00865629	0.611302
cg26868659	-0.000184124	0.00912316	0.983945	-0.000814611	0.0051323	0.874264	0.00603965	0.00735744	0.414005
cg26868663	0.00134168	0.0103229	0.896896	-0.00329072	0.00580722	0.572438	0.00081873	0.00832496	0.921889
cg26868744	-0.00297161	0.00712349	0.677615	0.00291188	0.00400737	0.469448	0.00524103	0.00574479	0.364186
cg26868799	-0.000957204	0.00249262	0.701927	-0.00158218	0.00140225	0.26236	-0.000227114	0.0020102	0.910312
cg26868800	0.00300492	0.0202038	0.882119	-0.00169776	0.0113658	0.881612	-0.0121143	0.0162935	0.459225
cg26868829	0.0184648	0.022628	0.416774	-0.00147315	0.0127296	0.908142	-0.0226912	0.0182485	0.217119
cg26868962	-0.0388426	0.032636	0.237291	0.0196542	0.0183597	0.287419	0.0358719	0.0263196	0.176502
cg26868972	-0.0200242	0.0141214	0.159846	0.0264641	0.00794413	0.00128088	0.014	0.0113883	0.222341
cg26869002	-0.016437	0.0192972	0.396727	0.0334376	0.0108558	0.0027868	0.017114	0.0155623	0.274564
cg26869047	0.00770808	0.00447288	0.0884716	-0.00278413	0.00251625	0.271649	-0.00440258	0.00360718	0.225649
cg26869170	-0.035336	0.0173609	0.0449281	-0.00514402	0.00976651	0.599773	0.0213507	0.0140008	0.130981
cg26869177	-0.0157189	0.0419096	0.708545	0.0279698	0.0235766	0.238794	0.0101035	0.0337983	0.76572
cg26869211	-0.0223097	0.0261356	0.395719	0.019187	0.0147028	0.195419	0.0158264	0.0210773	0.454802
cg26869362	0.0002129	0.00511905	0.966923	-0.000533682	0.00287976	0.853418	0.00106472	0.00412829	0.797101
cg26869364	0.00810765	0.0194682	0.678127	-0.00920128	0.010952	0.403184	-0.0064103	0.0157003	0.684087
cg26869417	-0.000504532	0.0128926	0.968876	0.00332293	0.00725282	0.648009	0.00424653	0.0103973	0.683989
cg26869501	0.00877596	0.00975983	0.371091	-0.00264705	0.00549047	0.630962	-0.00592237	0.00787089	0.453865
cg26869506	0.0453801	0.0344124	0.190806	-0.0290459	0.0193589	0.13722	-0.0400236	0.0277521	0.152926
cg26869512	-0.0073078	0.00784986	0.354517	0.00144485	0.004416	0.744332	0.0120867	0.00633058	0.0596036
cg26869539	-0.00931169	0.0151189	0.539609	0.000894282	0.00850528	0.916509	0.0188725	0.0121928	0.125376
cg26869609	0.000666298	0.0185534	0.971436	0.00264546	0.0104374	0.800524	-0.00505795	0.0149626	0.736166
cg26869615	0.0269293	0.0302511	0.375875	-0.0441311	0.017018	0.0111943	-0.0254448	0.0243963	0.299914
cg26869617	-0.00573837	0.00518786	0.271798	-0.000123173	0.00291847	0.966435	0.0041021	0.00418379	0.329635
cg26869675	-0.00657665	0.0194818	0.736513	-0.00178234	0.0109597	0.871198	0.0195567	0.0157113	0.216643
cg26869723	0.0258234	0.0163514	0.117987	-0.00224374	0.00919863	0.80788	-0.0341823	0.0131867	0.0112253
cg26869724	0.00211998	0.0131949	0.872737	0.00237877	0.00742287	0.749403	0.00337345	0.0106411	0.752005
cg26869829	0.0215271	0.0164752	0.194861	-0.00604431	0.00926826	0.516063	-0.0206411	0.0132866	0.124011
cg26869849	-0.00407728	0.00279799	0.148741	0.000456576	0.00157403	0.772471	0.00123688	0.00225646	0.585026
cg26869888	0.00140604	0.00666591	0.833446	0.00141566	0.00374996	0.706733	0.00117818	0.00537577	0.827047
cg26869920	-0.0098434	0.0120192	0.415094	-0.00218334	0.00676152	0.747559	0.0113248	0.00969301	0.245931
cg26869941	-0.00174559	0.00956379	0.855608	0.00861348	0.00538018	0.113095	-0.00416038	0.00771279	0.591012
cg26870022	-0.0299531	0.0156621	0.0591857	0.00866854	0.00881085	0.327982	0.0295688	0.0126308	0.0215734
cg26870057	-0.00370113	0.0108651	0.734213	0.0118568	0.00611226	0.0557151	-0.00153189	0.00876227	0.861631
cg26870074	-0.0066996	0.00977712	0.495062	-0.00124866	0.0055002	0.820953	0.00956116	0.00788483	0.228642
cg26870093	-0.0019582	0.00578734	0.735927	0.000638119	0.00325571	0.845078	-0.000638166	0.00466724	0.891565
cg26870117	-7.82748e-05	0.00930285	0.993306	0.00255748	0.00523339	0.626324	-0.0023862	0.00750236	0.75122
cg26870192	-0.0065689	0.00493047	0.186321	-0.000742848	0.00277368	0.789486	0.00841089	0.00397622	0.0373312
cg26870194	0.0148559	0.0131722	0.262568	-0.00996804	0.00741011	0.18214	-0.0103355	0.0106228	0.333335
cg26870322	0.0507585	0.0179177	0.00575992	-0.0178454	0.0100798	0.0802424	-0.0360739	0.0144499	0.0144735
cg26870337	0.01192	0.0142887	0.40649	-0.0032486	0.00803821	0.687121	0.00593162	0.0115232	0.608061
cg26870347	0.0172827	0.0169135	0.309761	0.0104775	0.0095148	0.273928	0.00118524	0.01364	0.93096
cg26870438	-0.00826908	0.0233336	0.723928	-0.005985	0.0131265	0.64959	-0.0124908	0.0188176	0.508627
cg26870460	-0.00302117	0.00589843	0.60984	9.55151e-05	0.00331821	0.977103	0.00171547	0.00475683	0.719269
cg26870536	-0.00425057	0.00950371	0.655829	-0.00249619	0.00534639	0.641771	0.00178444	0.00766434	0.816458
cg26870566	-0.00434155	0.00847263	0.609686	0.00427442	0.00476634	0.372363	0.00101271	0.00683281	0.882526
cg26870567	0.0103305	0.0226708	0.649785	-0.00702041	0.0127536	0.583445	0.00563751	0.018283	0.758573
cg26870592	-0.00215779	0.00900787	0.811259	0.00600242	0.00506745	0.239515	-0.000205914	0.00726446	0.977453
cg26870594	-0.00605195	0.00684995	0.379457	-0.00101033	0.00385349	0.793813	-0.00145936	0.00552419	0.792284
cg26870611	-0.0201413	0.0250531	0.423671	0.0343746	0.0140938	0.0168092	0.0371365	0.0202042	0.0695477
cg26870638	-0.011135	0.0171514	0.51795	-0.000238711	0.00964867	0.98032	0.00833066	0.0138319	0.548592
cg26870639	0.00339503	0.0177046	0.848388	-0.0140355	0.00995988	0.162423	0.0118002	0.014278	0.410856
cg26870745	0.00054823	0.0202204	0.978433	0.00154511	0.0113751	0.892275	0.0118919	0.0163069	0.467848
cg26870756	-0.00126288	0.0111993	0.910484	0.00469771	0.00630027	0.457944	0.00468538	0.00903179	0.605272
cg26870771	-0.000422815	0.00370343	0.909374	-0.000411968	0.00208339	0.843721	0.00128104	0.00298666	0.669066
cg26870803	0.00265696	0.0108459	0.807067	0.00253662	0.00610142	0.678646	-0.00187948	0.00874672	0.830377
cg26870865	0.00622859	0.0104939	0.554394	-0.000784984	0.00590344	0.894531	-0.00240153	0.0084629	0.777276
cg26870899	-0.000955317	0.00922361	0.917752	-0.0024578	0.00518882	0.636948	0.00416013	0.00743845	0.577446
cg26870903	0.00637717	0.00598726	0.289836	-0.00176508	0.00336818	0.601611	-0.00470382	0.00482847	0.33273
cg26870936	0.0190454	0.0291528	0.51533	0.0176571	0.0164001	0.284686	-0.00407086	0.0235105	0.862945
cg26870961	0.00839922	0.00587676	0.156604	-0.000543545	0.00330602	0.869798	-0.00707269	0.00473936	0.139315
cg26870973	0.0176385	0.0089022	0.0507828	-0.0117042	0.005008	0.021786	-0.0105882	0.00717925	0.143951
cg26870999	0.0428256	0.0489551	0.384151	-0.0485039	0.0275401	0.0817985	-0.0326713	0.0394802	0.41025
cg26871033	-0.00699205	0.007345	0.343823	0.00521469	0.00413199	0.210391	0.000239653	0.00592343	0.967823
cg26871062	0.0238024	0.0174336	0.175757	-0.00284748	0.00980743	0.772264	-0.00781144	0.0140595	0.579944
cg26871109	0.0134686	0.0087182	0.126089	0.00128736	0.00490449	0.793582	-0.0159752	0.00703086	0.0256019
cg26871116	-0.0132497	0.00885677	0.138359	0.000772891	0.00498244	0.877092	0.0164205	0.00714261	0.0239606
cg26871120	0.000117983	0.0026585	0.964706	-0.000408049	0.00149556	0.785637	-0.00102439	0.00214397	0.634019
cg26871153	-0.0116642	0.0132391	0.380778	0.00652398	0.00744775	0.383517	0.0049566	0.0106768	0.643661
cg26871180	-0.0371036	0.0208699	0.0790047	0.0107783	0.0117405	0.361193	0.0257932	0.0168307	0.12911
cg26871185	0.0217668	0.0124277	0.0834707	-0.0123593	0.00699129	0.0806807	-0.0180428	0.0100224	0.0753682
cg26871347	0.0597624	0.0255501	0.0216807	-0.0305765	0.0143734	0.0362935	-0.0522421	0.0206051	0.0130624
cg26871350	-0.0140309	0.0122662	0.255888	0.00197066	0.00690044	0.77589	0.00989241	0.00989216	0.320137
cg26871372	0.0111502	0.0514798	0.829044	0.00289834	0.0289604	0.920517	0.0136088	0.0415163	0.743873
cg26871378	0.013223	0.00926947	0.157385	-0.00766069	0.00521462	0.145502	-0.00968029	0.00747544	0.198845
cg26871386	0.012684	0.00722594	0.082804	-0.00262945	0.00406501	0.519471	-0.0102338	0.00582741	0.0826656
cg26871520	-0.00123261	0.0076427	0.872257	0.000781815	0.00429946	0.856141	0.00256684	0.00616351	0.678125
cg26871521	-0.0110184	0.00726767	0.13321	0.0021859	0.00408848	0.594289	0.0114804	0.00586106	0.0534207
cg26871576	-0.00999113	0.00890048	0.264795	0.00109456	0.00500704	0.827482	0.00995993	0.00717786	0.168889
cg26871600	-0.00889873	0.00963165	0.358151	0.00248024	0.00541836	0.648302	0.00675586	0.00776752	0.386882
cg26871703	-0.0003542	0.00760353	0.962954	-0.000313832	0.00427743	0.941685	-0.00518919	0.00613192	0.399785
cg26871717	-0.00162248	0.00740168	0.827016	-0.00075123	0.00416388	0.857255	0.00475658	0.00596914	0.427752
cg26871735	0.000559437	0.0079772	0.944255	0.00309781	0.00448764	0.491887	-0.00201622	0.00643327	0.754741
cg26871769	0.000310235	0.0177722	0.986114	-0.000674452	0.0099979	0.946374	0.00244049	0.0143325	0.865197
cg26871803	-0.004768	0.00967688	0.62348	-2.80817e-05	0.00544381	0.995896	0.00266837	0.00780399	0.733252
cg26871830	0.0211621	0.0146993	0.153634	-0.013221	0.00826919	0.113569	-0.0172725	0.0118543	0.148784
cg26871875	-0.00265108	0.00822359	0.74796	0.000304799	0.00462625	0.947624	-0.000407928	0.00663198	0.951098
cg26871885	-0.00587561	0.00843219	0.487825	0.0119397	0.00474359	0.0137129	-0.00104318	0.0068002	0.878443
cg26871905	0.00712737	0.0110215	0.519583	0.00437382	0.00620024	0.482472	-0.0022646	0.00888838	0.799506
cg26871959	0.00949186	0.0128513	0.46219	-0.00346617	0.00722962	0.632857	-0.00465596	0.0103641	0.654401
cg26871973	0.000283743	0.00339088	0.933509	-0.00270559	0.00190757	0.159747	0.00272169	0.0027346	0.322426
cg26872028	-0.0228185	0.0288708	0.431512	0.0106984	0.0162415	0.511862	0.0205904	0.0232831	0.379002
cg26872041	0.0241407	0.0406064	0.553753	0.0278413	0.0228434	0.226297	-0.00407242	0.0327473	0.901325
cg26872045	0.00112453	0.0089761	0.900597	-0.00177942	0.00504958	0.725418	0.00197538	0.00723884	0.785602
cg26872053	0.00616803	0.0085712	0.473731	-0.00304131	0.0048218	0.529902	-0.0041765	0.00691231	0.547312
cg26872089	0.0176436	0.00786292	0.0274382	-0.00160433	0.00442335	0.717732	-0.0064757	0.00634111	0.310046
cg26872137	-4.11458e-05	0.00317249	0.989682	-0.00435996	0.00178471	0.0166377	4.77776e-05	0.00255848	0.985145
cg26872149	0.00753591	0.00468514	0.111441	-0.00480703	0.00263566	0.0716906	-0.00520193	0.00377837	0.172201
cg26872151	-0.030632	0.0128462	0.0193262	0.00620008	0.00722672	0.39334	0.0195511	0.0103599	0.0625477
cg26872157	-0.000983355	0.00223874	0.661599	0.00239577	0.00125942	0.0605212	0.00119463	0.00180545	0.509965
cg26872191	0.0104092	0.02299	0.651866	-0.0132503	0.0129332	0.308498	-0.00211372	0.0185404	0.909502
cg26872224	0.00469694	0.0144534	0.746	-0.00298516	0.00813085	0.714427	-0.00623616	0.011656	0.594035
cg26872299	-0.0236181	0.0174367	0.179166	0.0185047	0.00980916	0.0626451	0.0156576	0.014062	0.268645
cg26872305	0.00637139	0.0157118	0.686118	-0.0136947	0.00883882	0.125006	-0.00412994	0.0126709	0.745272
cg26872330	-0.00314983	0.0113042	0.781197	-0.00117	0.00635929	0.854465	0.00968588	0.00911639	0.291032
cg26872414	0.00809835	0.0305016	0.791263	0.0198149	0.0171589	0.251413	-0.00803372	0.0245982	0.744775
cg26872475	0.000156721	0.00355149	0.964906	0.00249491	0.00199792	0.215183	0.000651969	0.00286413	0.820478
cg26872482	-0.00347145	0.015123	0.818994	0.00748697	0.00850755	0.38132	0.0163949	0.012196	0.182435
cg26872527	0.0159183	0.0144706	0.274419	-0.0141857	0.00814055	0.0850217	-0.0192446	0.0116699	0.102824
cg26872543	0.00502587	0.0176487	0.776511	-0.000635538	0.00992844	0.949111	-0.000572438	0.014233	0.968013
cg26872564	0.000483656	0.0297666	0.987074	-0.0236393	0.0167454	0.161692	0.0313302	0.0240055	0.195372
cg26872588	0.00359472	0.00941453	0.703543	0.00245069	0.00529622	0.644745	-0.00309549	0.00759242	0.684513
cg26872602	-0.0062936	0.00791903	0.428976	0.00225253	0.00445491	0.614427	0.00557278	0.00638636	0.385336
cg26872670	0.0111817	0.00907335	0.221208	-0.00267418	0.00510428	0.601705	-0.0142705	0.00731727	0.0544429
cg26872706	-0.00270931	0.0040726	0.507689	0.00106957	0.00229107	0.641809	0.00352862	0.00328438	0.285701
cg26872708	-0.010772	0.0111683	0.337524	-0.00809028	0.00628284	0.201352	0.00847213	0.00900679	0.349556
cg26872742	0.0118161	0.0153603	0.44387	0.00819452	0.00864104	0.345652	-0.00599369	0.0123874	0.629734
cg26872762	-0.0229508	0.0198245	0.250232	0.0147281	0.0111525	0.190175	0.0233547	0.0159876	0.147759
cg26872780	-0.00186422	0.00817642	0.820194	-0.00396545	0.00459971	0.391054	0.00455596	0.00659394	0.491491
cg26872792	0.00200818	0.0045251	0.658324	-0.000462702	0.00254563	0.856201	-0.000953633	0.0036493	0.794478
cg26872793	-0.00476166	0.00724836	0.513001	0.00717929	0.00407762	0.0818937	0.00183345	0.0058455	0.754554
cg26872907	0.00531205	0.0395071	0.893358	0.0127385	0.0222251	0.568051	-0.00458207	0.0318608	0.885987
cg26872968	0.00873029	0.00785445	0.269484	-0.00518833	0.00441858	0.243592	-0.00876074	0.00633428	0.170266
cg26872977	-0.00152904	0.00308743	0.621705	0.00157343	0.00173686	0.367545	0.00157248	0.00248988	0.529376
cg26873031	-0.00349313	0.00879282	0.692164	-0.00340508	0.00494647	0.493084	0.00365853	0.00709103	0.607237
cg26873042	0.00425518	0.0152958	0.78154	-0.000954172	0.00860477	0.911966	0.00184265	0.0123354	0.881608
cg26873090	0.0112307	0.0132641	0.399543	-0.00942129	0.00746185	0.210188	0.00204429	0.010697	0.848895
cg26873115	-0.00400725	0.00712426	0.57527	0.000554207	0.00400781	0.890345	0.000265446	0.00574541	0.963258
cg26873158	-0.000783825	0.0137804	0.954774	0.0113177	0.00775225	0.147997	0.000426893	0.0111133	0.969449
cg26873164	-0.00604085	0.00764102	0.431389	0.00583415	0.00429852	0.178296	0.00569092	0.00616216	0.358346
cg26873254	0.00383862	0.00864311	0.658081	-0.00272673	0.00486225	0.576411	-0.00559183	0.0069703	0.424653
cg26873311	0.00447338	0.00407674	0.275612	-0.00391842	0.0022934	0.0911808	-0.00222632	0.00328771	0.500141
cg26873329	0.00231217	0.0174803	0.895081	0.00272428	0.00983368	0.782426	-0.0009329	0.0140971	0.947393
cg26873338	0.00434652	0.00963626	0.653096	-0.000819718	0.00542096	0.880166	-0.00603857	0.00777124	0.439291
cg26873371	-0.00501473	0.0115553	0.665405	0.00559333	0.00650053	0.391966	0.00210076	0.00931886	0.822185
cg26873392	-0.0027079	0.00603573	0.654829	0.000379001	0.00339545	0.911388	-0.000783708	0.00486756	0.872471
cg26873405	0.00395996	0.00654219	0.546595	-0.00415762	0.00368036	0.26179	0.00390161	0.005276	0.46164
cg26873413	-0.00674969	0.00508958	0.188333	0.00226504	0.00286318	0.431092	0.00310477	0.00410453	0.451486
cg26873439	0.000869826	0.00265768	0.744255	0.000907553	0.0014951	0.545456	0.000169442	0.0021433	0.937174
cg26873457	0.0295864	0.0340569	0.387438	-0.0208171	0.019159	0.28031	-0.0281964	0.0274654	0.307515
cg26873466	-0.0110953	0.0104579	0.291716	0.000627505	0.00588317	0.915309	0.0102297	0.00843385	0.228513
cg26873486	-0.00469332	0.00993321	0.63779	-0.00364791	0.00558801	0.51564	0.000166802	0.00801071	0.983436
cg26873488	-0.0178125	0.0109082	0.106181	-0.00173781	0.00613652	0.777719	0.017215	0.00879704	0.0536411
cg26873644	0.0123634	0.0206144	0.550272	-0.00757955	0.0115968	0.51514	-0.00855208	0.0166246	0.608292
cg26873668	-0.00298338	0.00698228	0.670257	-0.00155661	0.00392794	0.692882	0.00650993	0.00563091	0.250877
cg26873705	-0.00665823	0.00335469	0.0503969	0.00161879	0.0018872	0.393432	0.00378361	0.00270541	0.165591
cg26873754	-0.0308109	0.0141078	0.0317193	0.0102159	0.00793643	0.201511	0.0274716	0.0113773	0.0178979
cg26873781	0.00146061	0.00782652	0.852401	0.00334473	0.00440287	0.449554	0.00543502	0.00631176	0.391609
cg26873823	-0.0253889	0.0204962	0.218862	-0.00531136	0.0115303	0.64623	0.0141142	0.0165293	0.395567
cg26873832	0.071747	0.0325092	0.0300111	-0.0182233	0.0182883	0.321861	-0.0257872	0.0262173	0.328105
cg26873880	-0.0684006	0.0284225	0.0182698	0.0223365	0.0159893	0.166061	0.0388739	0.0229215	0.0935545
cg26873892	0.00227438	0.00731131	0.756504	0.00332635	0.00411304	0.420927	-0.00465059	0.00589626	0.432461
cg26873935	0.00455734	0.0046537	0.330215	0.00362999	0.00261798	0.169201	-0.00741155	0.00375301	0.0515338
cg26874163	-0.00188747	0.006603	0.775688	0.00139065	0.00371457	0.709057	0.0039142	0.00532504	0.464329
cg26874164	-0.00128983	0.00318872	0.686864	0.00029479	0.00179384	0.869858	0.000939922	0.00257157	0.715642
cg26874185	0.0105639	0.00966646	0.27755	-0.00096827	0.00543795	0.859101	-0.00079882	0.00779559	0.918624
cg26874229	-0.0117737	0.0276547	0.671373	-0.000605902	0.0155574	0.969025	0.0228984	0.0223024	0.307463
cg26874232	0.00212822	0.0239076	0.929277	0.0256223	0.0134494	0.0601501	-0.0035312	0.0192805	0.855117
cg26874282	0.00464701	0.0136712	0.734762	0.00317966	0.00769086	0.68033	-0.00988501	0.0110253	0.372476
cg26874323	0.00374333	0.00288794	0.198418	-0.000235161	0.00162463	0.885253	0.00151642	0.002329	0.516738
cg26874341	0.000227731	0.00276603	0.934577	-0.000887374	0.00155605	0.569997	0.000295686	0.00223069	0.89486
cg26874367	0.00393255	0.00990125	0.692233	-0.00123404	0.00557002	0.825195	-0.000832683	0.00798493	0.917191
cg26874450	-0.00568322	0.00856959	0.509007	0.00496515	0.00482089	0.305968	0.00642393	0.00691101	0.355251
cg26874464	-0.00855436	0.0103938	0.412795	0.00277019	0.00584709	0.636878	0.0104521	0.00838213	0.215843
cg26874473	-0.00160801	0.016639	0.923239	-0.00859473	0.0093604	0.361112	-0.000775533	0.0134186	0.954047
cg26874534	-0.00845103	0.0123291	0.494924	0.0027887	0.00693585	0.688641	0.00321556	0.00994292	0.747185
cg26874542	-0.00282552	0.0122057	0.817489	-0.00720323	0.00686641	0.297128	0.0072835	0.00984338	0.461376
cg26874558	0.000623378	0.00267665	0.816403	-0.00082186	0.00150577	0.586628	-0.00228782	0.0021586	0.29221
cg26874591	-0.000366732	0.00904103	0.967739	-0.00413178	0.0050861	0.418851	-0.00418513	0.00729121	0.567486
cg26874601	0.00472971	0.00968633	0.626604	0.00730511	0.00544912	0.183621	-0.000971348	0.00781161	0.901334
cg26874611	0.0132718	0.0267823	0.621495	-0.0147885	0.0150666	0.329109	-0.0328496	0.0215988	0.131996
cg26874634	-0.044519	0.0209888	0.0368273	0.0132049	0.0118074	0.266565	0.0494989	0.0169265	0.00442415
cg26874691	-0.00803312	0.0238233	0.736801	0.00452045	0.013402	0.736725	0.00452811	0.0192125	0.814244
cg26874693	0.0196669	0.0457585	0.668429	-0.0248342	0.0257418	0.337411	-0.0300829	0.0369023	0.417234
cg26874713	-0.0115292	0.00508182	0.0258189	0.00113717	0.00285882	0.691792	0.0084233	0.00409827	0.0429169
cg26874753	0.00145469	0.0026183	0.579954	0.00128648	0.00147294	0.3849	-0.00133712	0.00211155	0.528274
cg26874764	0.0175208	0.0169026	0.302875	-0.011832	0.0095087	0.216796	-0.017267	0.0136312	0.208714
cg26874774	-0.0377096	0.0147329	0.0122502	0.0109082	0.00828812	0.19167	0.0329458	0.0118815	0.00682727
cg26874859	-0.0174145	0.0187232	0.354951	-0.000690868	0.0105329	0.947857	0.0219807	0.0150995	0.149152
cg26874872	0.000245712	0.019377	0.989912	0.00243945	0.0109007	0.823459	0.0056788	0.0156268	0.717207
cg26874999	-0.00158203	0.0127896	0.901847	0.00590984	0.00719487	0.413718	0.00753467	0.0103142	0.467086
cg26875097	-0.0198439	0.0239975	0.410602	0.0251273	0.0135	0.0661616	0.00643168	0.019353	0.740454
cg26875131	0.014566	0.00969006	0.136498	-0.00346182	0.00545122	0.527099	-0.0176557	0.00781463	0.0264222
cg26875137	-0.0342512	0.0239213	0.155861	-0.00534289	0.0134571	0.692341	0.0265292	0.0192915	0.172691
cg26875233	-0.0237068	0.0103445	0.0243934	-0.00645651	0.00581937	0.27035	0.0250354	0.00834239	0.00353148
cg26875248	-0.00323204	0.00370657	0.385677	-0.00178895	0.00208516	0.393335	0.00313009	0.00298919	0.298006
cg26875255	0.00507775	0.00830984	0.542795	-0.0014434	0.00467477	0.758257	-0.00620153	0.00670154	0.357383
cg26875355	-0.0204509	0.00970317	0.0380066	0.00321619	0.0054586	0.557292	0.0171862	0.0078252	0.0307963
cg26875374	-0.00784838	0.0236745	0.741073	-0.00734262	0.0133183	0.582861	0.00304074	0.0190924	0.873839
cg26875384	-0.000803462	0.0114895	0.944414	0.00978877	0.00646352	0.133618	-0.00731193	0.00926581	0.432231
cg26875450	0.00648459	0.0084649	0.445765	0.00380725	0.004762	0.426225	-0.00890891	0.00682658	0.195404
cg26875478	-0.0215394	0.0125	0.0884967	0.0102851	0.00703196	0.147258	0.00590824	0.0100807	0.559366
cg26875515	-0.0241336	0.0214763	0.264291	0.0236038	0.0120817	0.0540269	0.0156042	0.0173197	0.370161
cg26875522	0.00196043	0.00764303	0.798185	-0.0024765	0.00429965	0.566152	-0.00146197	0.00616378	0.813082
cg26875524	0.0067715	0.00915804	0.461699	-0.0050408	0.00515193	0.330639	-0.00888187	0.00738557	0.232472
cg26875626	0.0207992	0.0160879	0.199568	-0.0225089	0.00905039	0.0148351	-0.0104949	0.0129742	0.42083
cg26875637	0.0048627	0.0140873	0.73081	-0.0122694	0.00792493	0.125287	-0.00371621	0.0113608	0.744391
cg26875655	-0.00412819	0.0103681	0.691509	0.0058169	0.00583267	0.321451	0.00543795	0.00836145	0.517214
cg26875665	-0.0175962	0.0178667	0.327489	0.00527654	0.0100511	0.600968	0.0100634	0.0144087	0.486818
cg26875765	-0.00593974	0.0135396	0.661997	0.00540883	0.00761682	0.479575	0.0061667	0.0109191	0.573724
cg26875775	0.0118143	0.0101616	0.248229	-0.00202615	0.00571648	0.723887	-0.0164338	0.00819489	0.0481053
cg26875805	-0.0357796	0.0173982	0.0428	0.0017279	0.0097875	0.860289	0.0248361	0.0140309	0.0802972
cg26875812	-0.00097726	0.0112233	0.930817	0.00281745	0.00631376	0.656559	0.0011183	0.00905112	0.90196
cg26875813	-0.00269024	0.00783257	0.732094	0.004211	0.00440627	0.341943	0.00454843	0.00631663	0.473456
cg26875832	-0.0182694	0.0143732	0.207168	0.00800632	0.00808573	0.324897	0.00989797	0.0115913	0.395555
cg26875852	0.0128354	0.0151878	0.400419	0.000913387	0.00854401	0.915117	-0.0135841	0.0122483	0.270532
cg26875867	0.00278286	0.00395372	0.483445	-0.00563952	0.0022242	0.0130578	0.00259288	0.00318851	0.418377
cg26875877	-0.00140701	0.0155216	0.927985	-0.00618771	0.00873181	0.480487	-0.00248774	0.0125175	0.842941
cg26875902	-0.00533472	0.00424843	0.212668	0.000112757	0.00238999	0.962481	0.00618454	0.00342618	0.0746023
cg26875958	0.0139166	0.00977108	0.158032	-0.000238421	0.0054968	0.965505	-0.0102797	0.00787996	0.19557
cg26875989	0.0119148	0.0212797	0.57701	-0.00732596	0.011971	0.542189	-0.0049677	0.0171611	0.772924
cg26876077	-0.0110589	0.0139206	0.429161	6.74837e-05	0.00783117	0.993145	0.00110569	0.0112264	0.921775
cg26876101	-0.0124068	0.013392	0.356843	-0.00231397	0.00753377	0.759484	0.0155163	0.0108001	0.154478
cg26876114	-0.0114426	0.0107954	0.292169	0.00501253	0.00607302	0.411467	0.00222928	0.008706	0.798521
cg26876141	0.0122875	0.00804542	0.130406	-0.00117365	0.00452601	0.796021	-0.00931179	0.00648829	0.154908
cg26876215	-0.0045665	0.00937866	0.62758	0.0123014	0.00527604	0.0220899	0.00159875	0.00756349	0.833099
cg26876227	0.0126212	0.0160898	0.434972	-0.0188706	0.00905142	0.0400861	-0.00260262	0.0129757	0.841509
cg26876242	-0.0052626	0.00664529	0.430607	0.00284546	0.00373836	0.448673	0.00682079	0.00535915	0.206581
cg26876317	0.0209911	0.0204539	0.30768	-0.0111873	0.0115065	0.333679	-0.0135369	0.0164952	0.414136
cg26876320	-0.00135688	0.0217832	0.950478	0.0197424	0.0122543	0.110875	-5.78363e-05	0.0175672	0.997381
cg26876334	-0.0208124	0.00977099	0.036061	0.00147724	0.00549675	0.788774	0.0164284	0.00787989	0.0400827
cg26876442	-0.0045128	0.0254496	0.859677	0.0102227	0.0143169	0.477163	-0.0106595	0.020524	0.604855
cg26876444	0.0164108	0.0165749	0.324934	-0.0160784	0.00932431	0.0882791	-0.0125945	0.0133669	0.348752
cg26876466	-0.00586679	0.0112608	0.603726	0.00594873	0.00633485	0.350366	0.000321187	0.00908135	0.971869
cg26876514	-0.00530433	0.0125136	0.672721	0.000153401	0.00703964	0.982666	-0.000643055	0.0100917	0.949342
cg26876585	0.00190783	0.0104443	0.855494	-0.00606889	0.0058755	0.304574	-0.00373025	0.00842285	0.658983
cg26876637	-0.00251697	0.00948908	0.79146	0.000829334	0.00533816	0.876906	0.00206061	0.00765254	0.788374
cg26876639	-0.00755946	0.0122363	0.538366	0.000376875	0.00688363	0.956466	0.00892299	0.00986806	0.368429
cg26876647	-0.00679794	0.0180571	0.707506	0.0103811	0.0101582	0.309707	-3.60093e-05	0.0145623	0.998033
cg26876701	0.0156366	0.0189112	0.410641	-0.00309284	0.0106387	0.771976	0.00138411	0.0152511	0.927901
cg26876703	0.00383711	0.0103451	0.711626	-0.00321893	0.0058197	0.581641	-0.0143192	0.00834286	0.089742
cg26876741	-0.0165191	0.00967142	0.0912804	0.00161589	0.00544073	0.767192	0.0176209	0.00779959	0.0264291
cg26876787	0.00204161	0.010161	0.841236	-0.0015712	0.00571613	0.784082	0.00621626	0.00819439	0.450191
cg26876834	-0.00669759	0.0079654	0.402799	-0.00269402	0.004481	0.5493	0.00939423	0.00642376	0.147314
cg26876914	-0.0192769	0.0144739	0.186472	0.00837544	0.0081424	0.306576	0.0204157	0.0116726	0.0838958
cg26876974	-0.0296859	0.0220182	0.181162	0.0066767	0.0123865	0.591276	0.0247129	0.0177568	0.167632
cg26877022	-0.0102718	0.0134119	0.445876	0.00207935	0.007545	0.783529	0.0117403	0.0108162	0.280796
cg26877023	7.96373e-05	0.00872689	0.99274	-0.00712567	0.00490938	0.150339	0.00304306	0.00703787	0.666558
cg26877030	0.00607115	0.00297352	0.0442778	-0.000320569	0.00167278	0.848482	-0.00429703	0.00239802	0.0767055
cg26877077	-0.00972932	0.00540896	0.0756094	0.00580856	0.00304286	0.0596472	0.00648802	0.0043621	0.14062
cg26877198	-0.00262194	0.00333715	0.434238	-0.00178115	0.00187734	0.34543	0.0027722	0.00269127	0.305898
cg26877240	0.0107414	0.0176065	0.543434	-0.00616286	0.00990468	0.535465	-0.00489718	0.0141989	0.731023
cg26877259	0.0126657	0.00909451	0.167351	-0.000784875	0.00511619	0.878438	-0.0101251	0.00733434	0.171051
cg26877270	-0.0143143	0.0281745	0.612728	0.0107111	0.0158498	0.501012	0.0128761	0.0227216	0.572417
cg26877303	-0.0318541	0.0261144	0.225919	-0.0055384	0.0146909	0.707116	0.024992	0.0210602	0.238654
cg26877327	0.00216285	0.00921354	0.81497	-0.0031105	0.00518315	0.550025	-0.000294884	0.00743033	0.968436
cg26877336	0.0414974	0.0286163	0.150702	-0.0186709	0.0160983	0.249377	-0.0479167	0.0230778	0.040886
cg26877357	-0.036273	0.0222375	0.106555	-0.00375423	0.0125099	0.764832	0.0306818	0.0179336	0.0907542
cg26877374	0.00491191	0.0113522	0.66634	-0.0156529	0.00638626	0.016294	-0.00722288	0.00915506	0.432336
cg26877380	-0.0110828	0.00820065	0.180137	-0.00425761	0.00461334	0.358677	0.0134542	0.00661348	0.045032
cg26877462	0.000458252	0.00963265	0.962168	-0.00105208	0.00541892	0.846522	-0.00315598	0.00776832	0.68557
cg26877478	0.00429039	0.00422282	0.312513	-0.00664793	0.00237558	0.00635193	-0.000758383	0.00340553	0.82431
cg26877508	-0.00167678	0.010293	0.87098	0.00253972	0.00579042	0.662059	0.00730956	0.00830088	0.38103
cg26877565	0.00539238	0.0109487	0.623627	0.00363295	0.00615929	0.556867	0.00193823	0.00882967	0.826776
cg26877568	0.013047	0.0118576	0.274303	-0.00142951	0.00667058	0.830826	-0.0118318	0.00956263	0.219387
cg26877588	-0.00546468	0.0108565	0.616017	-0.00056564	0.00610743	0.926427	0.00317301	0.00875533	0.717946
cg26877594	0.00738546	0.0217461	0.734979	0.01043	0.0122334	0.396287	-0.00238736	0.0175373	0.89204
cg26877596	0.00227368	0.0284565	0.936504	0.00599453	0.0160084	0.708994	0.0110761	0.022949	0.630592
cg26877604	-0.00989144	0.0165435	0.551492	0.00513442	0.00930665	0.582606	0.00839004	0.0133416	0.531125
cg26877646	0.00377497	0.00953042	0.693026	0.00257518	0.00536141	0.632236	-0.0029488	0.00768588	0.702185
cg26877648	-0.0150932	0.00857798	0.0820868	-0.000166596	0.00482561	0.972541	0.0147669	0.00691777	0.03567
cg26877678	-0.0538259	0.0354103	0.132206	0.00666239	0.0199203	0.738863	0.0471866	0.0285569	0.102148
cg26877715	-0.00377451	0.0065312	0.564846	-0.000214283	0.00367418	0.95363	0.00606648	0.00526713	0.252649
cg26877719	0.010089	0.0081716	0.220366	-0.00640355	0.004597	0.167257	-0.00544803	0.00659005	0.410718
cg26877720	0.0257069	0.0184428	0.166988	-0.0095859	0.0103751	0.358138	-0.0162013	0.0148733	0.279106
cg26877738	0.00254979	0.013895	0.854839	0.00598277	0.00781672	0.446165	-0.000812018	0.0112057	0.942402
cg26877887	-0.000871452	0.0069374	0.900332	-0.00514322	0.00390269	0.191089	0.0052506	0.00559472	0.350651
cg26877938	0.0150217	0.0213744	0.484107	-0.0101434	0.0120243	0.401273	-0.0154576	0.0172375	0.372391
cg26878006	0.00478526	0.0222923	0.830547	0.0068078	0.0125407	0.588649	0.0121125	0.0179778	0.5023
cg26878046	0.0159249	0.00694779	0.0243724	-0.0030009	0.00390854	0.444745	-0.0115774	0.0056031	0.04185
cg26878154	-0.0136996	0.0187907	0.467967	0.0126687	0.0105709	0.234071	0.0208711	0.0151539	0.172045
cg26878165	-0.00453911	0.0034989	0.198039	0.00119352	0.00196833	0.545893	0.00193528	0.00282171	0.494672
cg26878169	0.00556003	0.00759944	0.466402	0.00113238	0.00427512	0.791746	-0.00519578	0.00612862	0.398936
cg26878182	-0.0313002	0.0140856	0.0289301	0.0136034	0.00792398	0.0896694	0.0220807	0.0113595	0.0552257
cg26878190	-0.0113079	0.0132702	0.39654	0.000142516	0.00746525	0.984814	-0.00155411	0.0107018	0.884882
cg26878209	-0.00679087	0.00900003	0.452611	0.0103284	0.00506304	0.0444586	-0.00367319	0.00725814	0.614111
cg26878318	-0.00303616	0.0122738	0.805219	0.00923752	0.00690471	0.184511	-0.000923899	0.00989828	0.925854
cg26878542	0.00166726	0.01201	0.889919	0.000396216	0.00675634	0.953374	-0.00532854	0.00968559	0.583659
cg26878626	0.00277255	0.0225616	0.902486	0.0014773	0.0126922	0.907614	-0.0225984	0.018195	0.217647
cg26878655	-0.00542372	0.0198555	0.785393	-0.0115014	0.0111699	0.306079	0.00741931	0.0160126	0.644303
cg26878657	-0.000757544	0.0138221	0.956421	3.77107e-05	0.00777571	0.996142	0.008208	0.0111469	0.463547
cg26878688	0.00381271	0.0132133	0.773627	0.0101298	0.00743325	0.176554	0.00357921	0.010656	0.737783
cg26878709	0.0334022	0.0458479	0.468284	-0.0268531	0.0257921	0.300764	-0.0406194	0.0369744	0.275052
cg26878734	-0.00347993	0.0127331	0.785287	-0.00614329	0.0071631	0.393508	0.00911774	0.0102687	0.377092
cg26878754	-0.0104192	0.0101181	0.306043	0.00745329	0.00569199	0.193916	-0.00261806	0.00815978	0.749112
cg26878816	-0.00207088	0.00262828	0.432934	-0.00058447	0.00147856	0.693615	0.0013631	0.0021196	0.521895
cg26878836	0.00487976	0.01519	0.748811	-0.00788084	0.00854528	0.359011	-0.000945819	0.0122501	0.938639
cg26878870	-0.000169443	0.00493064	0.972666	0.00133922	0.00277377	0.630469	0.000992817	0.00397635	0.803437
cg26878876	0.0152312	0.0128338	0.238613	-0.000568457	0.00721978	0.937428	-0.00234235	0.0103499	0.8215
cg26878941	-0.0301865	0.0269978	0.266669	0.0180721	0.0151878	0.237396	0.0344514	0.0217725	0.117288
cg26878947	-0.000257709	0.0119217	0.982804	0.00920694	0.00670664	0.173423	-0.00380364	0.00961434	0.693376
cg26878949	-0.00584433	0.00909144	0.522059	-0.00182307	0.00511446	0.722384	-0.00349897	0.00733186	0.634424
cg26878967	0.00418013	0.00576944	0.470731	-0.00355822	0.00324564	0.276041	0.00247714	0.0046528	0.59584
cg26878995	-0.0352073	0.0249036	0.161088	0.0116379	0.0140097	0.408468	0.0236276	0.0200837	0.242695
cg26879013	-0.00658846	0.0288953	0.820185	-0.0233857	0.0162553	0.153921	0.0180354	0.0233028	0.441103
cg26879023	-0.0136821	0.0146085	0.351626	0.0137053	0.00821815	0.0990593	0.00755871	0.0117812	0.522864
cg26879059	-0.00880283	0.0106331	0.410064	-0.000660456	0.00598175	0.912343	0.00133667	0.00857517	0.8765
cg26879084	-0.00192396	0.0206161	0.925867	0.00248451	0.0115978	0.830886	0.00623827	0.016626	0.708438
cg26879131	0.0338944	0.0177154	0.0590795	-0.015798	0.00996594	0.116636	-0.0263757	0.0142867	0.0683488
cg26879159	0.00334063	0.0032938	0.313358	-0.00144223	0.00185295	0.43853	-0.00237051	0.00265631	0.374695
cg26879203	-0.00211949	0.00673015	0.753591	0.00309515	0.0037861	0.415926	-0.000637027	0.00542758	0.906845
cg26879282	0.0204973	0.0149363	0.173575	-0.0173371	0.00840251	0.0421333	-0.00113276	0.0120455	0.925298
cg26879333	0.0324981	0.0171893	0.0620853	-0.00954051	0.00967	0.326635	-0.0218314	0.0138625	0.119004
cg26879335	0.0157119	0.0125809	0.215143	-0.0104077	0.00707751	0.145108	-0.00127451	0.010146	0.900332
cg26879339	0.00265482	0.0247768	0.914923	0.00992861	0.0139384	0.478217	-0.010027	0.0199814	0.617096
cg26879349	-0.0329547	0.0153108	0.0342027	0.0126245	0.00861323	0.146416	0.0214289	0.0123475	0.08628
cg26879386	0.00281956	0.0261895	0.914519	-0.0105864	0.0147331	0.474391	-0.000466194	0.0211207	0.982442
cg26879421	0.00627302	0.0258414	0.808783	-0.0121201	0.0145373	0.406773	-0.0241157	0.02084	0.250439
cg26879431	0.015884	0.02276	0.487151	-0.00251093	0.0128038	0.844993	-0.0153642	0.018355	0.404906
cg26879463	0.00126103	0.00791465	0.873788	0.00566538	0.00445245	0.206694	-0.00409013	0.00638283	0.523375
cg26879538	-0.00608232	0.014732	0.680745	6.7149e-05	0.0082876	0.993554	0.00295593	0.0118807	0.804115
cg26879546	0.0055088	0.00464266	0.238707	-0.00124609	0.00261177	0.634511	-0.00702649	0.00374411	0.0639936
cg26879578	0.00492556	0.00495385	0.322905	-0.00576048	0.00278683	0.0417731	-0.00332985	0.00399507	0.406905
cg26879616	-0.000575352	0.00967504	0.952719	0.000374051	0.00544277	0.94537	0.00406645	0.00780251	0.603602
cg26879637	0.00191651	0.0196813	0.922656	0.0017304	0.0110719	0.876177	0.0154102	0.0158721	0.334353
cg26879644	0.0132086	0.0217148	0.544626	-0.00989684	0.0122159	0.420108	-0.0139433	0.0175121	0.428129
cg26879698	-0.00243592	0.00339999	0.475678	0.00172655	0.00191269	0.369245	0.00075127	0.00274195	0.784756
cg26879736	-0.00639306	0.020436	0.755173	0.0164546	0.0114964	0.156016	0.000120131	0.0164808	0.994201
cg26879741	-0.0139274	0.00880281	0.117328	0.00100983	0.00495209	0.838903	0.0176369	0.00709909	0.0149389
cg26879773	0.00505446	0.015456	0.744455	0.00562119	0.00869489	0.519702	0.0100355	0.0124646	0.422998
cg26879777	-0.000510044	0.00442141	0.908434	-0.000327595	0.0024873	0.895527	-0.000671788	0.00356568	0.851009
cg26879788	-0.00659704	0.00953376	0.490844	-0.000620191	0.00536329	0.908214	-0.000873076	0.00768857	0.909858
cg26879800	-0.00475501	0.0115795	0.68237	0.00653383	0.00651415	0.318697	0.00721034	0.00933838	0.442185
cg26879813	-0.0125439	0.0106039	0.240125	0.00092343	0.0059653	0.877346	0.0108231	0.00855158	0.209104
cg26879815	-0.00135229	0.0033449	0.687019	0.00156415	0.0018817	0.408165	0.00202416	0.00269752	0.455099
cg26879822	-0.00622119	0.0105141	0.555622	-0.00246074	0.00591479	0.678435	0.0168843	0.00847917	0.0496626
cg26879890	-0.00869129	0.0133155	0.515698	0.0120576	0.00749073	0.111179	0.00819076	0.0107384	0.44772
cg26879891	-0.0107751	0.0118448	0.365558	5.90604e-05	0.00666338	0.992949	0.00920395	0.00955232	0.338015
cg26879899	-0.001104	0.00743112	0.88225	-0.000425008	0.00418043	0.919261	0.00381405	0.00599288	0.526207
cg26879918	0.040293	0.0206445	0.0542597	-0.00741363	0.0116137	0.524961	-0.0311405	0.0166489	0.0648663
cg26879945	-0.00692139	0.00498982	0.169037	0.00399822	0.00280706	0.158008	0.00527302	0.00402408	0.193601
cg26879951	0.00591363	0.0124271	0.635391	0.00426198	0.00699096	0.543726	0.00339252	0.0100219	0.735814
cg26880055	-0.000731163	0.00318878	0.819192	-0.00011826	0.00179387	0.947593	0.00108203	0.00257161	0.674994
cg26880200	-0.0182712	0.0113428	0.110925	0.00318273	0.00638096	0.619219	0.00841659	0.00914746	0.360124
cg26880216	-0.00152678	0.00878848	0.862495	-0.00336148	0.00494403	0.498412	0.0044623	0.00708754	0.530646
cg26880239	-0.0258093	0.022391	0.25228	0.0157902	0.0125962	0.213436	0.0298699	0.0180574	0.101783
cg26880297	0.0358891	0.0402915	0.375584	-0.0408379	0.0226663	0.0751374	-0.0103227	0.0324934	0.751501
cg26880298	-0.00813921	0.00834615	0.332226	-7.25114e-05	0.00469519	0.987714	0.00406058	0.00673081	0.547927
cg26880384	-0.00700463	0.00345008	0.0454543	0.0015418	0.00194087	0.429184	0.00495273	0.00278234	0.0786397
cg26880395	0.013417	0.0109821	0.225191	-0.00545041	0.00617805	0.380145	-0.00489628	0.00885658	0.581823
cg26880399	-0.0226301	0.0141413	0.113247	0.0131056	0.00795532	0.103169	0.0150433	0.0114044	0.190685
cg26880412	0.00215647	0.019145	0.910583	0.00748542	0.0107702	0.488942	-0.00614748	0.0154396	0.691509
cg26880445	-0.0114982	0.0142095	0.420666	0.00681425	0.00799367	0.396357	0.00762699	0.0114594	0.507489
cg26880493	-0.00194664	0.00513677	0.705661	-7.16944e-05	0.00288973	0.980265	-0.000437258	0.00414258	0.916187
cg26880525	-0.0287059	0.033649	0.396002	-0.00649956	0.0189295	0.732179	0.0274729	0.0271365	0.314222
cg26880539	0.00449906	0.0102131	0.660679	0.00277874	0.00574545	0.629883	-0.00567761	0.00823641	0.492493
cg26880549	0.00525256	0.012277	0.669852	0.00891193	0.00690655	0.200425	0.00276461	0.00990091	0.780748
cg26880661	-0.00786472	0.0219008	0.720406	-0.0177447	0.0123205	0.153467	-0.00795798	0.0176621	0.653448
cg26880708	0.00582852	0.0239381	0.808218	-0.00126404	0.0134666	0.925437	-0.0041299	0.0193051	0.831116
cg26880734	0.010697	0.0125704	0.397177	-0.00123179	0.00707155	0.862131	-0.0112913	0.0101375	0.268497
cg26880735	-0.0375362	0.024723	0.132657	0.0228145	0.0139081	0.104623	0.033058	0.0199381	0.100996
cg26880753	0.0112796	0.0198116	0.570626	-0.0133726	0.0111452	0.23353	-0.0134255	0.0159772	0.403102
cg26880777	0.00657428	0.0218946	0.764705	0.000651914	0.012317	0.957913	-0.00337351	0.0176571	0.848936
cg26880806	0.00296739	0.00388338	0.446908	0.000855575	0.00218463	0.696308	-0.00166591	0.00313178	0.596158
cg26880865	0.007755	0.00957126	0.420066	-0.00682331	0.00538439	0.208531	-0.00256536	0.00771881	0.740442
cg26880882	0.00356629	0.015003	0.812682	0.00267472	0.00844008	0.752091	0.00604592	0.0120993	0.618583
cg26880891	-0.00212719	0.00302235	0.483468	-0.0026127	0.00170025	0.12809	0.00482089	0.0024374	0.0511816
cg26880954	-0.00896067	0.00876701	0.309639	0.00139543	0.00493195	0.777913	0.00125573	0.00707022	0.859453
cg26880961	0.0104872	0.00973895	0.284601	-0.0010652	0.00547872	0.846306	-0.0106878	0.00785405	0.177175
cg26881035	-6.73477e-05	0.00471667	0.988641	-0.00401473	0.0026534	0.133976	0.00114298	0.00380379	0.764543
cg26881102	-0.00975339	0.0174373	0.5774	0.00185958	0.00980949	0.850099	0.00849504	0.0140624	0.54739
cg26881130	0.024387	0.010431	0.0217406	-0.00782914	0.00586807	0.185704	-0.0241323	0.00841219	0.00519729
cg26881139	0.000903724	0.00717174	0.90002	-0.00476141	0.00403452	0.241226	-0.00231682	0.00578371	0.689737
cg26881207	0.0134759	0.0113745	0.239419	-0.00907388	0.0063988	0.15983	-0.00301445	0.00917304	0.743251
cg26881277	-0.0019096	0.002568	0.45916	-0.00128916	0.00144465	0.374715	0.00155357	0.00207098	0.45523
cg26881287	-0.0109432	0.00982408	0.268456	0.00140268	0.00552661	0.800259	0.0049371	0.0079227	0.534849
cg26881307	0.0106087	0.0108641	0.331596	-0.00581531	0.00611171	0.344047	-0.00930804	0.00876147	0.291071
cg26881318	0.0246328	0.0361244	0.497164	-0.00399772	0.0203221	0.844518	-0.0386604	0.0291328	0.18805
cg26881360	0.0119028	0.00948923	0.213154	-0.00479962	0.00533824	0.371139	-0.0129393	0.00765266	0.0945335
cg26881363	0.0123939	0.021245	0.561182	0.000185074	0.0119515	0.987681	-0.017506	0.0171332	0.309792
cg26881493	-0.0130671	0.0100677	0.197823	-0.00484139	0.00566366	0.395055	0.0113183	0.00811916	0.166946
cg26881499	0.0020209	0.00732368	0.783263	-0.00591666	0.00411999	0.154648	0.00195233	0.00590624	0.741795
cg26881511	0.0250089	0.0270283	0.357436	-0.0167996	0.015205	0.272332	-0.025257	0.0217972	0.249812
cg26881513	-0.0116298	0.0098455	0.240808	0.0057046	0.00553867	0.305951	0.00709008	0.00793998	0.3744
cg26881527	-0.0013824	0.00386647	0.721578	-0.00114568	0.00217512	0.599759	0.000469439	0.00311815	0.880687
cg26881535	-0.045671	0.0257468	0.0796683	0.0209691	0.014484	0.151369	0.0262378	0.0207637	0.209815
cg26881591	0.00301823	0.00380474	0.429822	0.00287851	0.00214038	0.182249	-0.00211027	0.00306836	0.493481
cg26881651	0.0210097	0.022838	0.360204	-0.0151279	0.0128477	0.242289	-0.0389817	0.0184179	0.0372249
cg26881663	-0.000260575	0.00761268	0.972775	0.00284271	0.00428258	0.508624	0.00142014	0.00613931	0.817623
cg26881677	-0.0113537	0.0132123	0.392577	0.00452363	0.00743269	0.544405	-0.00420947	0.0106552	0.693785
cg26881686	-0.0132852	0.0114862	0.250667	-0.00379784	0.00646163	0.558257	0.00316674	0.0092631	0.733295
cg26881691	-0.0365196	0.0346341	0.294668	0.0199985	0.0194837	0.307604	-0.00426467	0.0279309	0.879007
cg26881713	-0.00594093	0.00488963	0.227729	-0.0010853	0.0027507	0.694161	0.00929774	0.00394328	0.0206763
cg26881760	-0.00260701	0.00316221	0.412005	-0.00105285	0.00177893	0.555525	-0.000450897	0.00255019	0.860079
cg26881761	-0.0375043	0.0339822	0.272861	0.0439567	0.019117	0.023937	0.0273156	0.0274052	0.321725
cg26881802	0.00369637	0.01474	0.802597	-0.00210661	0.00829213	0.800071	-0.00453338	0.0118872	0.703884
cg26881894	0.00477292	0.0145717	0.74406	0.00658723	0.00819745	0.423886	-0.0028523	0.0117515	0.808808
cg26881899	-0.0039485	0.0134795	0.770292	0.00712299	0.00758298	0.350218	0.00917237	0.0108706	0.401162
cg26881916	0.00186172	0.00308726	0.548093	-0.00378193	0.00173676	0.0322084	0.00103347	0.00248974	0.679121
cg26881965	0.00076677	0.00927815	0.93433	0.000969757	0.0052195	0.853048	0.000870345	0.00748243	0.907675
cg26881997	-0.0197114	0.0132206	0.139676	0.00658279	0.00743738	0.378602	0.0128012	0.0106619	0.233223
cg26882009	0.00594509	0.0101172	0.558344	-0.00475339	0.00569152	0.405963	-0.00116877	0.00815911	0.886434
cg26882075	-0.0142115	0.0168916	0.402524	0.0217245	0.00950253	0.0247312	0.0168954	0.0136224	0.21829
cg26882115	0.00163628	0.0101736	0.872604	-0.00944207	0.00572324	0.10268	5.08715e-05	0.00820458	0.995067
cg26882120	0.0317613	0.0153839	0.0420108	-0.00702903	0.00865433	0.418947	-0.02104	0.0124065	0.093566
cg26882161	-0.00492436	0.0081197	0.545819	-0.00637219	0.0045678	0.166643	0.0146814	0.00654819	0.0275612
cg26882164	0.00132836	0.00795063	0.867707	0.0014146	0.00447269	0.752569	-0.00482227	0.00641184	0.454075
cg26882168	-0.00766392	0.0136002	0.574568	-0.0114493	0.00765091	0.138238	0.0043422	0.010968	0.693173
cg26882204	0.0136176	0.0198138	0.493778	0.000350977	0.0111464	0.974954	-0.0181474	0.015979	0.259271
cg26882206	-0.00660281	0.00722843	0.36359	0.00398418	0.00406641	0.329976	0.00809228	0.00582942	0.16871
cg26882250	0.0325043	0.0193184	0.0961319	-0.0253812	0.0108677	0.021875	-0.0206606	0.0155795	0.188346
cg26882334	0.00539078	0.00231585	0.0223004	0.000683744	0.0013028	0.60107	-0.00319297	0.00186763	0.0909825
cg26882349	-0.00194801	0.00773462	0.80176	-0.00245195	0.00435117	0.574567	0.00592636	0.00623764	0.344757
cg26882352	-0.011079	0.0138272	0.425223	0.00451285	0.00777862	0.563341	0.0128865	0.0111511	0.251072
cg26882408	0.0245008	0.0116083	0.0377421	-0.0140707	0.00653032	0.0340162	-0.0285832	0.00936157	0.0030218
cg26882409	0.0108933	0.00855681	0.20647	0.00568576	0.0048137	0.240833	-0.00499365	0.0069007	0.471271
cg26882410	-0.0154205	0.0138568	0.268912	0.00575438	0.00779527	0.462433	0.0108002	0.0111749	0.336552
cg26882419	-0.00477782	0.00322357	0.141998	0.00145727	0.00181344	0.423873	0.000579038	0.00259967	0.824276
cg26882429	0.00409934	0.00953707	0.668406	-0.00740757	0.00536516	0.170997	-0.0034599	0.00769124	0.653964
cg26882438	-0.0119576	0.0181705	0.512267	-0.000896183	0.010222	0.930343	-0.00281563	0.0146538	0.848088
cg26882448	0.0218403	0.0105832	0.042098	-0.0106547	0.00595366	0.0770779	-0.0087601	0.00853489	0.307622
cg26882454	-0.0191776	0.0250279	0.445651	0.0188797	0.0140797	0.183519	-0.0115946	0.020184	0.567183
cg26882487	-0.00111776	0.00535628	0.835196	0.00105401	0.00301322	0.727357	0.0017693	0.00431961	0.683132
cg26882525	-0.00617254	0.0860019	0.942952	0.00281372	0.0483811	0.95376	0.00908926	0.0693569	0.896045
cg26882556	0.0250458	0.024921	0.317745	-0.0213492	0.0140195	0.131514	-0.00270207	0.0200977	0.893367
cg26882593	0.003608	0.00388028	0.355092	0.00129739	0.00218288	0.553858	-0.000299392	0.00312928	0.924004
cg26882766	0.00183876	0.0100922	0.855863	0.0020037	0.00567747	0.72502	-0.00132746	0.00813896	0.870827
cg26882814	0.014904	0.00856307	0.0853904	-0.00672798	0.00481722	0.166154	-0.001977	0.00690575	0.775358
cg26882827	0.0256202	0.0245055	0.298762	-0.024649	0.0137857	0.0773389	-0.0201066	0.0197626	0.311848
cg26882909	-0.00935558	0.0106266	0.381129	0.00361537	0.00597808	0.546942	0.00119673	0.0085699	0.889272
cg26883033	-0.00117085	0.01053	0.911726	0.00609738	0.00592372	0.306251	-0.0027464	0.00849197	0.747178
cg26883048	-0.00487903	0.0112825	0.666516	0.00916548	0.00634707	0.152401	-0.00649349	0.00909887	0.477393
cg26883095	0.0305195	0.0152784	0.0489628	-0.0112789	0.008595	0.192962	-0.0376098	0.0123214	0.00302957
cg26883114	0.00410413	0.0109919	0.709798	-0.00700131	0.00618361	0.260719	0.00550228	0.00886454	0.536453
cg26883152	-0.00141007	0.0106286	0.89477	-0.0139331	0.00597923	0.0221632	0.0104687	0.00857155	0.225339
cg26883160	0.00318329	0.0134387	0.813325	0.00107249	0.00756007	0.887525	-0.0023093	0.0108378	0.831776
cg26883161	0.0161844	0.0162713	0.322723	-0.00773836	0.00915353	0.400263	-0.0156552	0.0131221	0.236173
cg26883171	-0.00259246	0.0127371	0.839202	-0.00235018	0.00716534	0.743723	0.00356033	0.0102719	0.729742
cg26883190	-0.00552355	0.00988238	0.57768	-0.000131619	0.00555941	0.981167	0.00665412	0.00796972	0.4061
cg26883238	0.00160584	0.0120298	0.894123	-0.00151488	0.00676747	0.823414	-0.0100605	0.00970154	0.302677
cg26883251	0.00742728	0.00769956	0.337463	-0.00171469	0.00433145	0.693193	-0.001443	0.00620937	0.816793
cg26883264	-0.000226847	0.0035698	0.949481	-0.00161822	0.00200822	0.422609	0.00141204	0.00287889	0.625058
cg26883282	0.00318454	0.0034102	0.353037	-0.00164868	0.00191843	0.392543	-0.00126034	0.00275018	0.647923
cg26883351	-0.00337482	0.00492302	0.494882	0.00166967	0.00276948	0.548192	0.00366886	0.00397021	0.358052
cg26883434	0.017423	0.0134669	0.199253	-0.00591036	0.00757593	0.43747	-0.00747895	0.0108605	0.492927
cg26883517	-0.0126375	0.0116802	0.28233	0.00299589	0.00657077	0.649595	0.00474777	0.00941956	0.615542
cg26883650	-0.00354518	0.0105669	0.738076	-0.00322154	0.0059445	0.58928	-0.00621451	0.00852176	0.467852
cg26883712	0.00250672	0.00987937	0.800315	0.000754093	0.00555772	0.892392	-0.00204685	0.00796729	0.797871
cg26883786	-0.0110117	0.0207004	0.596144	-0.00425588	0.0116452	0.715674	0.00137057	0.016694	0.934761
cg26883836	0.00196618	0.00838637	0.8152	-0.00942307	0.00471782	0.0489875	-0.000223959	0.00676325	0.973661
cg26883837	-0.00323525	0.0104116	0.756763	-0.00408847	0.00585712	0.487061	-0.0018718	0.0083965	0.824127
cg26883884	-0.00622196	0.0163237	0.704035	0.0110553	0.00918303	0.231976	0.00641323	0.0131644	0.627395
cg26883902	0.0102813	0.00849408	0.229478	-0.00260695	0.00477841	0.586791	-0.00631853	0.00685011	0.358932
cg26883949	0.0051477	0.00329637	0.122091	-0.000557847	0.0018544	0.764283	-0.00393991	0.00265838	0.142019
cg26883960	0.01476	0.0146603	0.316888	-0.00869017	0.00824727	0.295005	-0.00193762	0.0118229	0.87021
cg26883963	-0.000561468	0.0158441	0.971814	0.00367921	0.00891322	0.680806	-0.0060862	0.0127776	0.63507
cg26883974	-0.00461609	0.0189963	0.808591	-0.00443872	0.0106865	0.678927	0.0117965	0.0153197	0.443421
cg26883990	-0.0100482	0.0135625	0.460806	-0.00601362	0.00762969	0.43278	0.0160457	0.0109376	0.146058
cg26884027	-0.00745677	0.00898877	0.409109	0.00791136	0.0050567	0.121409	0.00247848	0.00724906	0.733268
cg26884029	0.0478401	0.0306111	0.121806	-0.00164013	0.0172205	0.924346	-0.0382876	0.0246865	0.124629
cg26884033	0.0117961	0.00999642	0.241279	-0.00262684	0.00562357	0.641614	-0.00307026	0.00806169	0.704268
cg26884065	-0.00248239	0.00284291	0.385023	-0.00152831	0.0015993	0.34198	0.00210753	0.00229269	0.360572
cg26884154	-0.010514	0.00473942	0.0291929	0.00291597	0.0026662	0.277185	0.00761801	0.00382214	0.0494552
cg26884161	-0.0100022	0.0179814	0.579502	-0.00429341	0.0101156	0.672321	-0.000761868	0.0145013	0.958223
cg26884180	0.00723291	0.00652917	0.27108	-0.00367576	0.00367304	0.319792	0.000387898	0.0052655	0.941448
cg26884261	0.00389753	0.00482457	0.421432	-0.00381	0.0027141	0.164027	-0.00562157	0.00389081	0.152181
cg26884276	-0.00115117	0.00284371	0.686631	7.63943e-05	0.00159975	0.962024	-0.000250437	0.00229333	0.913299
cg26884320	-0.0047426	0.0111354	0.671254	-0.00153344	0.00626429	0.807209	0.00721359	0.0089802	0.424055
cg26884345	0.00463516	0.00745213	0.535613	0.000851421	0.00419226	0.839547	-0.00232446	0.00600983	0.699889
cg26884359	-0.00750823	0.00894812	0.403775	0.0075965	0.00503384	0.134985	0.00909162	0.00721628	0.211162
cg26884376	0.00465649	0.00527286	0.37967	-0.00433686	0.00296629	0.147415	0.00218922	0.00425233	0.60801
cg26884400	-0.00344078	0.00936955	0.71436	0.00553713	0.00527091	0.296463	0.00586481	0.00755614	0.439807
cg26884428	0.0770927	0.0357375	0.0338134	-0.0155023	0.0201044	0.442793	-0.0214773	0.0288208	0.458205
cg26884463	-0.00529494	0.0107105	0.622321	-0.00973676	0.00602527	0.109803	-0.000351047	0.00863755	0.967677
cg26884557	0.0287042	0.0194608	0.143913	-0.0168495	0.0109478	0.1275	-0.0247192	0.0156943	0.118961
cg26884567	0.000646255	0.00335576	0.847746	0.00152748	0.00188781	0.420699	-0.00150255	0.00270627	0.580211
cg26884570	0.00331417	0.00684801	0.629658	0.00531968	0.0038524	0.170937	-0.000230763	0.00552263	0.966768
cg26884581	-0.00959812	0.0193526	0.621203	-0.00936883	0.010887	0.391905	-0.0007757	0.0156071	0.960477
cg26884658	-0.00147492	0.0247285	0.952579	0.0149235	0.0139112	0.286412	0.00867153	0.0199425	0.66479
cg26884667	-0.0163615	0.0124225	0.191352	-0.00139497	0.0069884	0.842261	0.0155069	0.0100183	0.125371
cg26884705	-0.0275055	0.0190121	0.151648	0.00834348	0.0106954	0.437499	0.0195499	0.0153324	0.205759
cg26884743	0.000140184	0.00322254	0.965404	0.0013857	0.00181286	0.446762	0.00145131	0.00259884	0.578009
cg26884751	8.10841e-05	0.0141383	0.995438	0.0100566	0.00795362	0.20954	-0.00516801	0.0114019	0.651519
cg26884773	0.00738589	0.0243953	0.762814	-0.00357371	0.0137238	0.795183	-0.0242348	0.0196738	0.221409
cg26884775	0.00863426	0.013127	0.512476	-0.00810231	0.00738468	0.275662	-0.015459	0.0105863	0.147899
cg26884777	-0.000858383	0.0107154	0.93634	-0.000624735	0.00602802	0.9177	-0.00736785	0.0086415	0.396271
cg26884787	0.00424994	0.0110916	0.702553	0.000766656	0.00623969	0.902502	-0.00964457	0.00894494	0.283988
cg26884806	0.0281292	0.0108473	0.0111946	-0.0191242	0.00610226	0.00236724	-0.0125162	0.00874792	0.156166
cg26884816	-0.000686308	0.00278363	0.80585	0.00307756	0.00156595	0.0526455	-0.00061614	0.00224488	0.784393
cg26884837	-0.0319888	0.0146715	0.0319963	0.0144984	0.00825356	0.0825839	0.0306127	0.0118319	0.0113734
cg26884886	0.00480048	0.00809681	0.554832	-0.00114843	0.00455492	0.80155	-0.00128376	0.00652973	0.844608
cg26884921	0.00392361	0.00439903	0.374951	0.000322014	0.00247471	0.896777	-0.00185256	0.00354763	0.602892
cg26884973	0.000427536	0.00488304	0.930436	-0.000694241	0.00274699	0.801089	0.00109446	0.00393797	0.781744
cg26885112	0.00529086	0.00263396	0.0477422	-0.00163616	0.00148176	0.272622	-0.00431953	0.00212418	0.0451209
cg26885250	0.0193086	0.0252027	0.445721	-0.0226552	0.014178	0.113773	-0.0138599	0.0203249	0.497146
cg26885268	-0.00478653	0.0142086	0.737041	0.0132184	0.00799316	0.101875	-0.00173758	0.0114586	0.879831
cg26885345	0.00501926	0.0224628	0.823724	-0.0097215	0.0126366	0.443842	0.00948602	0.0181153	0.601887
cg26885357	0.0220542	0.0121481	0.0729811	-0.00301378	0.00683399	0.660334	-0.0214865	0.0097969	0.0310243
cg26885400	0.00886783	0.0197435	0.654465	-0.00711414	0.0111069	0.52356	-0.00865716	0.0159223	0.588062
cg26885488	-0.00465326	0.00699808	0.507893	0.000847757	0.00393682	0.830018	0.00609376	0.00564365	0.283306
cg26885492	-0.00249273	0.0111005	0.822861	0.00234963	0.00624469	0.70766	0.00869871	0.00895211	0.33396
cg26885493	-0.0399526	0.0201582	0.0507162	0.0129862	0.0113402	0.255363	0.0349676	0.0162568	0.0343182
cg26885497	0.000800404	0.0040147	0.842451	0.00016708	0.0022585	0.941201	0.000218365	0.00323768	0.946386
cg26885517	-0.000744986	0.00658282	0.910162	-0.00454343	0.00370322	0.223252	0.00316972	0.00530876	0.552046
cg26885578	0.00615466	0.00283173	0.0325269	0.00135583	0.00159301	0.397097	-0.00370977	0.00228367	0.107977
cg26885648	0.00800344	0.015936	0.61681	-0.00217558	0.00896495	0.808841	0.00431471	0.0128517	0.737902
cg26885816	-0.00169087	0.0119558	0.887867	-0.00279869	0.00672582	0.678377	0.00139146	0.00964182	0.885593
cg26885821	-0.00614907	0.00309834	0.0504109	0.00149192	0.001743	0.394431	0.00620495	0.00249868	0.014982
cg26885858	-0.00319355	0.00359301	0.376606	4.01986e-05	0.00202127	0.98418	0.000689117	0.00289761	0.812591
cg26885864	-0.0281898	0.0185691	0.132699	0.000437447	0.0104462	0.966696	0.0189601	0.0149752	0.208936
cg26885906	-0.00623481	0.0174092	0.721131	-0.0117789	0.00979367	0.232429	0.0065393	0.0140398	0.642571
cg26885914	0.00895656	0.0153636	0.561455	0.00944931	0.00864292	0.277351	-0.0102706	0.0123901	0.409461
cg26885951	-0.00796663	0.00981172	0.419088	-0.00298013	0.00551966	0.59067	-0.00962506	0.00791274	0.227199
cg26886056	0.000892779	0.0130051	0.945431	-0.0132022	0.00731614	0.07469	-0.00834651	0.0104881	0.42836
cg26886063	0.0108696	0.0133521	0.417875	-0.0134695	0.00751132	0.0764943	0.00233744	0.0107679	0.82867
cg26886066	0.00371117	0.027138	0.89155	-0.0118408	0.0152667	0.440139	-0.0153272	0.0218856	0.485634
cg26886070	0.019183	0.0120727	0.115783	-0.00346829	0.0067916	0.610903	-0.0210111	0.00973614	0.0337446
cg26886089	0.00158254	0.0124177	0.898891	0.00112677	0.00698566	0.872241	-0.0012994	0.0100143	0.897068
cg26886117	-0.00948948	0.0164822	0.566311	0.0130423	0.00927219	0.16319	0.00744578	0.0132922	0.576842
cg26886161	-0.00613449	0.0147281	0.678083	0.0070329	0.00828542	0.398361	-0.00147007	0.0118776	0.901791
cg26886188	0.0167779	0.0230889	0.469429	-0.00460688	0.0129888	0.723708	-0.00384702	0.0186202	0.836813
cg26886202	0.0245078	0.0150428	0.10697	-0.0217575	0.00846245	0.0118791	-0.0122511	0.0121314	0.315426
cg26886252	-0.0264117	0.0160606	0.103766	0.00717444	0.00903501	0.429366	0.0205401	0.0129522	0.116488
cg26886257	-0.0104848	0.0089393	0.244116	0.00187988	0.00502887	0.709471	0.00688626	0.00720917	0.342181
cg26886259	-0.0241939	0.0107105	0.0264499	0.00723958	0.0060253	0.232883	0.0142825	0.0086376	0.101913
cg26886268	-0.00415388	0.00399647	0.301572	0.003043	0.00224825	0.179484	0.00224825	0.00322299	0.487352
cg26886277	-0.0157859	0.0156573	0.316213	0.01014	0.00880816	0.252877	0.0180608	0.012627	0.156287
cg26886307	-0.00300094	0.00354962	0.400248	-0.0015219	0.00199687	0.448084	0.00292866	0.00286262	0.309177
cg26886381	0.0030075	0.00239143	0.211976	-0.000309351	0.00134532	0.818686	-0.00284339	0.00192859	0.144086
cg26886411	-0.00492517	0.00709872	0.489692	-0.00330666	0.00399344	0.409976	0.00688497	0.00572482	0.23245
cg26886424	0.0210129	0.0164224	0.204195	0.00304695	0.00923856	0.742356	-0.0207773	0.013244	0.120408
cg26886427	0.00663058	0.00324481	0.0441052	-0.000102424	0.00182539	0.955385	-0.00211286	0.0026168	0.421678
cg26886462	0.00191668	0.00920157	0.835494	0.00233187	0.00517642	0.653511	-0.000500056	0.00742068	0.946432
cg26886499	0.0389329	0.0254874	0.130341	-0.0232295	0.0143382	0.108911	-0.00465415	0.0205545	0.821411
cg26886541	-0.00844981	0.00791825	0.288934	0.00508255	0.00445447	0.257075	0.00766675	0.00638573	0.233239
cg26886544	0.00146332	0.0030616	0.633907	-0.00102284	0.00172233	0.554176	-0.000832269	0.00246905	0.736887
cg26886572	0.00367143	0.0102598	0.721346	0.0029085	0.00577175	0.615622	-0.00855814	0.00827412	0.303918
cg26886599	0.0199064	0.0209466	0.344633	-0.00155555	0.0117837	0.895289	-0.0218954	0.0168925	0.19843
cg26886610	-0.00117322	0.00817488	0.886223	0.00432862	0.00459884	0.349249	-0.004094	0.00659269	0.536268
cg26886686	-0.0111113	0.00739112	0.136459	0.00173646	0.00415793	0.677275	0.00936965	0.00596062	0.119683
cg26886700	-0.0109253	0.0191199	0.569228	0.0157994	0.010756	0.145556	0.00344372	0.0154194	0.823809
cg26886708	0.0181647	0.023532	0.442304	-0.0131718	0.0132381	0.322565	-0.0217477	0.0189775	0.255023
cg26886711	0.000296643	0.00287559	0.91808	0.00249357	0.00161768	0.126923	0.000360619	0.00231904	0.876793
cg26886755	-0.00150754	0.00747128	0.840572	-0.00290493	0.00420303	0.491353	0.000849608	0.00602527	0.888198
cg26886798	-0.00478498	0.00677998	0.482272	0.00684684	0.00381413	0.0761884	0.000850123	0.00546777	0.876812
cg26886832	-0.0141967	0.0155084	0.362562	-0.00558505	0.00872438	0.523787	0.00609695	0.0125069	0.627168
cg26886837	0.0176768	0.0146474	0.23085	0.00758408	0.00824003	0.359971	-0.0138446	0.0118125	0.244462
cg26886850	0.0126341	0.0143836	0.382219	-0.00841637	0.00809162	0.301227	-0.0139208	0.0115998	0.233436
cg26886855	0.0342748	0.0263608	0.197041	-0.0137244	0.0148295	0.357335	-0.0339408	0.0212589	0.114078
cg26886875	0.00985572	0.0116261	0.398973	-0.00146607	0.00654036	0.823173	-0.00231395	0.00937597	0.805661
cg26886885	0.00344955	0.00875103	0.69443	-0.00332129	0.00492296	0.501727	-0.00425255	0.00705733	0.548398
cg26886890	-0.00751057	0.0165868	0.651843	0.00288564	0.00933102	0.757886	-0.00183988	0.0133765	0.890925
cg26886909	-0.00188011	0.00706511	0.790797	0.00706866	0.00397453	0.0788994	0.00227709	0.00569771	0.690417
cg26886942	0.0436127	0.0182362	0.0189837	-0.0175294	0.0102589	0.0911563	-0.0425226	0.0147067	0.00486844
cg26886965	0.0125463	0.0107608	0.246906	-0.00828121	0.00605357	0.174921	-0.00252152	0.00867812	0.772095
cg26886972	0.0138047	0.00431382	0.0019319	-0.00501516	0.00242677	0.0418157	-0.00880739	0.00347891	0.0131926
cg26886976	-0.0073924	0.0124988	0.555789	-0.00649097	0.00703129	0.358539	0.0066187	0.0100797	0.51319
cg26887030	-0.00568522	0.0094867	0.550578	-0.0015642	0.00533682	0.770163	0.00109934	0.00765062	0.886083
cg26887084	-0.00149411	0.00676931	0.825841	0.000747689	0.00380813	0.844813	0.000697934	0.00545916	0.898573
cg26887085	0.0270827	0.0119818	0.0263566	-0.00158763	0.00674043	0.814357	-0.0147813	0.00966277	0.129799
cg26887137	0.0189976	0.0162045	0.244325	-0.0192807	0.00911596	0.0373536	-0.00497346	0.0130682	0.704467
cg26887147	0.00340879	0.0140184	0.808463	-0.0117741	0.00788618	0.13914	0.00248073	0.0113053	0.82684
cg26887212	-0.0117361	0.0138469	0.399063	-0.00441819	0.00778971	0.572085	0.00226987	0.011167	0.839412
cg26887226	0.00948851	0.00841295	0.262559	-0.00429891	0.00473277	0.366273	-0.009506	0.00678469	0.164826
cg26887266	-0.0139181	0.00441288	0.00222673	0.00641201	0.0024825	0.0115089	0.00905762	0.0035588	0.0127293
cg26887273	-0.00417602	0.00376593	0.270603	-0.00122388	0.00211855	0.564997	0.00633393	0.00303706	0.0400185
cg26887302	-0.00101008	0.00306419	0.742482	0.00101525	0.00172378	0.557446	0.00283794	0.00247114	0.25401
cg26887379	0.00443453	0.0034352	0.200235	-0.000564075	0.0019325	0.771083	-0.00340612	0.00277034	0.222279
cg26887465	-0.000953083	0.0074104	0.897967	0.00238615	0.00416878	0.568571	0.000995549	0.00597618	0.868091
cg26887476	0.00876844	0.00849034	0.304648	-0.00606643	0.00477631	0.207511	-0.0135614	0.0068471	0.0508697
cg26887503	7.65847e-06	0.0144781	0.999579	0.00862536	0.00814478	0.292598	0.0130906	0.011676	0.265378
cg26887528	-0.00345847	0.00661397	0.602402	0.00147541	0.00372074	0.692703	0.00217429	0.00533388	0.684565
cg26887563	0.00705836	0.0160749	0.661709	-0.00652341	0.00904307	0.472661	-0.00414082	0.0129637	0.750195
cg26887632	0.0045516	0.00306733	0.141535	-0.00145444	0.00172555	0.401659	-0.00276482	0.00247367	0.266844
cg26887740	-0.0067558	0.0116106	0.562196	-0.00179588	0.00653161	0.784021	0.00643885	0.00936342	0.493539
cg26887757	-0.000831492	0.00691582	0.904584	0.000454101	0.00389055	0.907358	0.000127184	0.00557731	0.98186
cg26887966	-0.000351935	0.0215024	0.98698	-0.015066	0.0120963	0.21637	0.0136072	0.0173408	0.434814
cg26888012	-0.00451442	0.0170628	0.791976	0.00658137	0.00959881	0.494803	0.011711	0.0137604	0.397127
cg26888063	0.0134575	0.0109594	0.222858	-0.0136249	0.0061653	0.0297976	-0.00158926	0.00883829	0.857726
cg26888147	-0.0154926	0.0235361	0.512157	-0.00380591	0.0132404	0.77447	0.00711349	0.0189809	0.708764
cg26888153	0.0120307	0.0212104	0.572066	-0.0199144	0.0119321	0.0987999	-0.0237439	0.0171053	0.168733
cg26888181	0.00289279	0.00779805	0.711588	-0.00194943	0.00438685	0.657897	0.00137384	0.00628879	0.827596
cg26888222	0.00727017	0.0129313	0.575449	-0.00696866	0.00727459	0.340807	-0.0110866	0.0104285	0.290747
cg26888225	-0.00460563	0.00249659	0.068554	-0.00236142	0.00140447	0.0963657	0.00357386	0.00201339	0.0794705
cg26888267	-0.00573867	0.00662943	0.389127	0.000619505	0.00372944	0.868463	0.00258447	0.00534636	0.630049
cg26888282	0.00851909	0.00838278	0.312389	-0.00222743	0.0047158	0.637899	-0.00644905	0.00676036	0.342813
cg26888284	0.00752371	0.0104076	0.471724	-0.00784378	0.0058549	0.183915	0.000249528	0.00839331	0.976353
cg26888315	0.0520724	0.0235338	0.0296012	-0.0126061	0.0132391	0.343702	-0.0166703	0.018979	0.382226
cg26888356	0.00418541	0.00895898	0.64157	-0.00430788	0.00503994	0.395093	-0.00854532	0.00722503	0.240211
cg26888422	-0.0385624	0.0233011	0.101621	0.0305162	0.0131082	0.0222868	0.0228643	0.0187913	0.227069
cg26888463	-0.0197228	0.0207579	0.344739	0.00245583	0.0116775	0.833934	-0.00347934	0.0167404	0.83585
cg26888493	-0.00156489	0.00520602	0.76446	-0.000396501	0.00292869	0.892627	0.0023345	0.00419843	0.579643
cg26888530	0.00192331	0.00439567	0.662825	-0.000588736	0.00247282	0.81239	-0.00381732	0.00354492	0.284598
cg26888623	-0.00496008	0.0104654	0.63675	0.0119531	0.00588739	0.0454537	0.00797844	0.00843989	0.347173
cg26888630	0.0126801	0.012329	0.306641	-0.00656098	0.00693575	0.346848	-0.00761989	0.00994278	0.445577
cg26888672	0.026997	0.0183423	0.144757	0.00354217	0.0103186	0.732236	-0.0129817	0.0147923	0.382635
cg26888727	-0.00816752	0.0103298	0.431333	0.0109687	0.00581109	0.0624994	0.00184706	0.00833052	0.825062
cg26888760	0.00795741	0.0168067	0.637094	-0.00292892	0.00945474	0.757484	-0.0147111	0.0135539	0.280823
cg26888807	-0.00680641	0.0210836	0.747618	-0.000535521	0.0118608	0.964093	0.00358101	0.0170031	0.833696
cg26888813	0.000601455	0.00292176	0.837397	-0.00244531	0.00164366	0.140523	0.00130659	0.00235627	0.580681
cg26888842	-0.00523006	0.00852837	0.541345	0.00647302	0.0047977	0.180858	0.000649415	0.00687777	0.924996
cg26888861	-0.00116552	0.0035587	0.744086	0.000895619	0.00200198	0.655748	0.00197066	0.00286994	0.49417
cg26888870	0.0374726	0.0328138	0.25667	-0.0278048	0.0184596	0.135711	-0.0415721	0.0264629	0.119908
cg26888871	-0.0106226	0.00855057	0.217531	0.00279146	0.00481019	0.563232	0.00332455	0.00689567	0.630959
cg26888920	-0.00559782	0.00459956	0.22696	-0.000327404	0.00258752	0.89961	0.00556502	0.00370935	0.137251
cg26888941	-0.00731443	0.0205492	0.722762	-0.00142694	0.0115601	0.902053	-0.0121039	0.0165721	0.467166
cg26888971	-0.0037963	0.0110075	0.731034	-0.00487098	0.00619234	0.433696	0.00642315	0.00887706	0.471318
cg26889118	-0.0125056	0.119402	0.916832	0.0269537	0.0671704	0.689226	0.0173375	0.0962925	0.857542
cg26889226	0.0165803	0.0345503	0.632539	-0.0307936	0.0194366	0.116836	-0.00203012	0.0278634	0.942089
cg26889241	0.0362704	0.0265075	0.174822	-0.00723727	0.014912	0.62869	-0.0180405	0.0213772	0.401087
cg26889274	-0.039617	0.0268015	0.14306	0.0315019	0.0150774	0.0396658	0.0200317	0.0216142	0.356663
cg26889343	0.0238266	0.00963102	0.0153518	0.000442073	0.00541801	0.935162	-0.0241687	0.00776701	0.00253302
cg26889362	-0.0246461	0.0253163	0.333055	0.0329535	0.0142419	0.0230903	0.0300505	0.0204166	0.144749
cg26889367	-0.00503011	0.0314911	0.873472	0.0253633	0.0177156	0.155897	-0.0111691	0.0253962	0.661204
cg26889408	-0.00818609	0.0206163	0.692312	0.0118728	0.0115979	0.308881	0.00381376	0.0166262	0.819122
cg26889414	0.0065301	0.013897	0.639636	-0.00090366	0.00781789	0.908251	0.00383004	0.0112074	0.733388
cg26889427	-0.00582403	0.00867234	0.503683	0.00103039	0.0048787	0.833235	0.0037685	0.00699388	0.591413
cg26889437	0.000281612	0.0150053	0.985071	-0.00214566	0.00844133	0.799967	-0.00511519	0.0121011	0.673579
cg26889522	-0.0124333	0.0127176	0.331027	0.0131168	0.00715441	0.0702449	0.00275308	0.0102562	0.789019
cg26889552	0.0243632	0.0271505	0.372072	-0.017905	0.0152737	0.24436	-0.015704	0.0218957	0.475206
cg26889564	0.00211841	0.0153441	0.890519	0.00315531	0.00863195	0.715617	-0.00515669	0.0123744	0.677931
cg26889572	0.00361662	0.00980775	0.71323	0.00438449	0.00551743	0.429023	-0.00527381	0.00790953	0.506727
cg26889586	0.00105694	0.0117296	0.928413	0.00103872	0.0065986	0.875291	0.00617375	0.00945945	0.515741
cg26889647	-0.00241707	0.00233782	0.304117	-0.000248855	0.00131516	0.850371	-0.000280418	0.00188536	0.882115
cg26889659	0.00324913	0.00995452	0.744926	-0.00401844	0.0056	0.474985	-0.00344964	0.0080279	0.668496
cg26889677	-0.000404882	0.00610382	0.947269	0.00488913	0.00343375	0.158151	-0.00248494	0.00492247	0.614994
cg26889696	-0.0118636	0.012313	0.338025	0.0148144	0.00692675	0.0353274	0.00582925	0.00992987	0.558732
cg26889735	0.0063921	0.010298	0.536448	-0.00138985	0.0057932	0.810976	-0.00361752	0.00830487	0.664239
cg26889764	-0.00167955	0.0117281	0.886465	-0.00141077	0.00659772	0.831194	0.0105989	0.00945819	0.265613
cg26889774	-0.00339025	0.0126539	0.78941	0.0140479	0.00711857	0.0516969	0.00198863	0.0102049	0.845959
cg26889819	-0.0127559	0.0115061	0.270719	0.0085305	0.00647282	0.19108	0.0165989	0.00927915	0.077204
cg26889826	-0.00862447	0.011973	0.473301	0.00666149	0.00673552	0.325466	0.00816271	0.00965574	0.400275
cg26889840	0.00267982	0.00328217	0.416508	-0.00125186	0.00184641	0.499616	-0.00421441	0.00264693	0.115054
cg26889844	0.00233687	0.00871034	0.789128	0.00071054	0.00490007	0.885049	0.0011762	0.00702452	0.86742
cg26889879	-0.00203225	0.00771067	0.792754	-0.000652579	0.0043377	0.880771	0.00481669	0.00621832	0.440728
cg26889928	0.00020874	0.00318765	0.947943	-0.00244428	0.00179324	0.176466	0.000817388	0.0025707	0.751293
cg26889948	-0.0125939	0.0233519	0.591082	0.0205399	0.0131368	0.121641	0.0135435	0.0188323	0.474012
cg26889953	-0.00876861	0.0125539	0.486785	-0.0101613	0.00706228	0.153877	0.0111163	0.0101242	0.275308
cg26889990	-0.00622662	0.0038452	0.109082	0.00415103	0.00216315	0.0583429	0.00367582	0.00310099	0.239175
cg26889999	0.00849124	0.00970899	0.38427	-0.0153895	0.00546187	0.00601553	0.000384105	0.00782989	0.96099
cg26890010	0.000707525	0.00360947	0.845063	-0.0014651	0.00203053	0.47256	0.00280988	0.00291088	0.337132
cg26890101	0.00237005	0.00408899	0.563706	-0.00184212	0.00230029	0.425469	-0.00410745	0.0032976	0.216338
cg26890123	-0.00506103	0.00903165	0.576704	0.00227331	0.00508082	0.655703	0.00460693	0.00728364	0.528756
cg26890159	-0.00761445	0.00348899	0.0318371	0.00118964	0.00196276	0.546058	0.00587105	0.00281372	0.0399227
cg26890181	-0.00778909	0.00868819	0.37251	-0.00355574	0.00488761	0.468919	0.0126422	0.00700666	0.074725
cg26890182	-0.010342	0.00334313	0.00267679	0.000843407	0.00188071	0.654968	0.00754964	0.00269609	0.0063202
cg26890189	-0.00428155	0.0100653	0.671638	0.00303954	0.00566234	0.592808	-0.00109322	0.00811727	0.893185
cg26890195	-0.00720282	0.0100352	0.474875	0.000474362	0.00564537	0.933233	0.00267846	0.00809295	0.741488
cg26890284	-0.0121247	0.0140742	0.391396	0.00489993	0.00791754	0.537657	0.00861018	0.0113502	0.450196
cg26890309	-0.0180953	0.0172114	0.296077	0.00840559	0.00968244	0.387769	0.0186641	0.0138803	0.182317
cg26890354	0.0159321	0.0209356	0.448761	-0.00373151	0.0117775	0.752146	-0.0253466	0.0168837	0.136997
cg26890407	-0.0132124	0.0121367	0.279391	-0.000639416	0.00682757	0.925606	0.0127121	0.00978769	0.197529
cg26890480	0.00490428	0.00910803	0.591669	-0.00484696	0.0051238	0.346845	0.00156103	0.00734524	0.832208
cg26890621	-0.0079504	0.00915537	0.387628	-0.00469239	0.00515043	0.364836	0.00522124	0.00738342	0.481403
cg26890646	0.0032997	0.0198317	0.868249	0.0150088	0.0111565	0.182105	-0.0140086	0.0159934	0.383554
cg26890706	-0.00330926	0.0291064	0.909747	0.0132297	0.016374	0.421363	0.0154517	0.023473	0.512142
cg26890708	-0.00926628	0.0111609	0.408726	0.000389579	0.00627865	0.95067	-0.000175808	0.00900079	0.984462
cg26890754	0.0133392	0.00952895	0.165195	-0.00893349	0.00536058	0.0992921	-0.0131434	0.00768469	0.090851
cg26890815	0.0249337	0.0350565	0.478882	-0.0265129	0.0197213	0.182403	-0.028815	0.0282716	0.31099
cg26890828	-0.0186338	0.0164424	0.260285	0.00391256	0.0092498	0.673372	0.000429784	0.0132601	0.97422
cg26890839	0.00171456	0.0185859	0.926716	-0.0117005	0.0104557	0.266268	-0.0110971	0.0149888	0.461121
cg26890920	-0.00597178	0.00499718	0.235399	0.00472712	0.0028112	0.0963309	0.00174272	0.00403001	0.66652
cg26891088	0.00221831	0.0176363	0.900202	0.00241508	0.00992143	0.808266	0.0042728	0.0142229	0.764593
cg26891099	0.00492636	0.0231088	0.831696	-0.000994481	0.013	0.939202	-0.00494678	0.0186362	0.791314
cg26891135	-0.0051396	0.0215009	0.811649	-0.000671974	0.0120955	0.955826	-0.00668117	0.0173395	0.700967
cg26891150	0.00830926	0.0143717	0.564678	-0.0125946	0.00808489	0.122996	-0.00816807	0.0115901	0.482897
cg26891200	0.00244061	0.0146003	0.86764	0.00141172	0.00821354	0.863943	-0.000658408	0.0117746	0.955538
cg26891211	-0.0524516	0.0165518	0.00212678	0.0231988	0.00931133	0.014665	0.0387409	0.0133483	0.00471669
cg26891236	0.00825275	0.0223673	0.713071	0.000891382	0.0125829	0.943691	-0.00513587	0.0180383	0.776551
cg26891237	-0.0149188	0.0106627	0.165405	-0.00028058	0.00599838	0.962802	0.010257	0.00859901	0.236262
cg26891247	0.0145947	0.0126535	0.251977	0.00459437	0.00711835	0.52039	-0.0106362	0.0102045	0.30023
cg26891267	0.00450798	0.0137766	0.744306	0.00110992	0.00775013	0.886461	-0.00273199	0.0111102	0.806354
cg26891290	-0.0022602	0.0221978	0.919139	-0.0109574	0.0124875	0.382708	-0.0131471	0.0179016	0.46472
cg26891362	0.0297136	0.0152537	0.0547195	-0.010499	0.00858106	0.224519	-0.0242156	0.0123014	0.0522672
cg26891376	0.00638247	0.0114065	0.577259	0.00222652	0.00641679	0.729462	-0.00202675	0.00919882	0.826144
cg26891410	-0.00519748	0.0103344	0.616313	-0.00144984	0.00581368	0.803666	0.00327828	0.00833423	0.695044
cg26891537	0.0038726	0.0180796	0.830907	0.00412819	0.0101708	0.685847	0.00903294	0.0145804	0.537228
cg26891574	0.00645387	0.00827594	0.437654	-0.00265794	0.0046557	0.569573	0.000269641	0.0066742	0.967869
cg26891598	0.00206236	0.00838612	0.806333	-0.000923545	0.00471768	0.845263	0.00413022	0.00676305	0.543026
cg26891632	0.0217341	0.0173767	0.214455	-0.0105395	0.00977542	0.284012	-0.0217854	0.0140136	0.12376
cg26891645	0.0252461	0.00894145	0.00591595	-0.0112324	0.00503008	0.028174	-0.022074	0.0072109	0.00295062
cg26891649	0.00510763	0.00364565	0.164848	-0.00128862	0.00205089	0.531476	-0.00467037	0.00294006	0.115879
cg26891661	-0.0132948	0.0250837	0.597482	-0.000628272	0.014111	0.964592	0.0187105	0.020229	0.357618
cg26891733	-0.00919305	0.0253732	0.718018	-0.0059827	0.0142739	0.676175	-0.00756422	0.0204624	0.712553
cg26891744	0.0110239	0.00964269	0.25615	-0.00448897	0.00542457	0.410256	-0.00590338	0.00777642	0.44987
cg26891857	-0.0414785	0.020632	0.0475593	0.02587	0.0116067	0.0284597	0.0332776	0.0166388	0.0486932
cg26891868	0.0153515	0.0134321	0.256289	0.00279906	0.00755633	0.711986	-0.0120088	0.0108324	0.270728
cg26891873	-0.00283103	0.00584526	0.629398	0.00233297	0.0032883	0.479971	-0.000400633	0.00471396	0.93247
cg26891902	-0.00108791	0.00434381	0.802844	0.00420062	0.00244364	0.089255	0.00280431	0.0035031	0.425639
cg26891924	0.000283032	0.00368568	0.938969	0.00264962	0.00207341	0.204763	0.001193	0.00297235	0.689157
cg26891951	0.0097234	0.0262021	0.711492	-0.0296686	0.0147402	0.047304	0.0041425	0.0211309	0.845046
cg26891999	0.00478294	0.0124266	0.701277	-0.00454827	0.0069907	0.517049	0.00574372	0.0100216	0.568066
cg26892003	0.0183143	0.00691247	0.00961158	0.00212082	0.00388867	0.586917	-0.0167034	0.00557462	0.00358057
cg26892115	0.00288996	0.00231589	0.215499	-0.000596913	0.00130282	0.648	-0.00348582	0.00186766	0.0654331
cg26892120	-0.00601155	0.00924427	0.517252	0.000800103	0.00520044	0.87809	0.010056	0.00745511	0.180961
cg26892192	-0.00538891	0.0165024	0.744808	0.00986717	0.00928353	0.290852	-0.00613251	0.0133085	0.64612
cg26892222	0.00306644	0.00718799	0.670745	0.000833996	0.00404366	0.83709	-0.0011836	0.00579681	0.8387
cg26892308	-0.0170451	0.0315825	0.590815	0.0295969	0.017767	0.0994273	0.00948731	0.02547	0.710455
cg26892353	0.0245436	0.0257856	0.34388	-0.00981473	0.0145059	0.500494	-0.0289732	0.020795	0.167168
cg26892368	0.00184947	0.00381314	0.628906	-0.000172279	0.00214511	0.936178	-0.00267529	0.00307513	0.386763
cg26892394	0.00163553	0.00244764	0.505812	-0.00242352	0.00137694	0.0819924	-0.00170258	0.00197392	0.390819
cg26892401	0.0121178	0.00751369	0.110503	-0.012895	0.00422689	0.0030449	-0.00704438	0.00605947	0.248269
cg26892415	0.00583718	0.0110999	0.600342	-0.0127216	0.00624432	0.0447306	0.00714413	0.00895157	0.427044
cg26892562	0.00253756	0.0177995	0.886973	0.00991706	0.0100133	0.324794	0.01301	0.0143546	0.367321
cg26892618	0.0152362	0.0153645	0.324182	-0.00682071	0.00864343	0.432237	-0.00465137	0.0123908	0.708307
cg26892635	-0.007554	0.0131983	0.568598	0.0066967	0.00742481	0.36964	0.0116734	0.0106439	0.275858
cg26892702	0.00903457	0.0118623	0.448396	-0.00470628	0.00667325	0.482585	-0.0138157	0.00956647	0.152364
cg26892761	0.00613293	0.00619339	0.324868	0.0030064	0.00348414	0.39063	-0.00474626	0.0049947	0.344675
cg26892843	0.00022703	0.00880734	0.979495	-0.00284909	0.00495464	0.566787	-0.00425079	0.00710275	0.551117
cg26892874	0.0114625	0.0101638	0.262589	-0.00342986	0.00571772	0.550193	-0.00591548	0.00819667	0.472464
cg26893022	-0.0375932	0.0241509	0.123283	0.000923901	0.0135863	0.945943	0.012114	0.0194767	0.535624
cg26893025	0.00853774	0.0127856	0.506094	0.00111391	0.00719263	0.877292	-0.00122451	0.010311	0.905748
cg26893124	-0.0107266	0.014893	0.473349	0.00575214	0.00837819	0.494228	0.0117677	0.0120106	0.329977
cg26893134	0.00408302	0.0204169	0.841972	0.00177789	0.0114857	0.877352	-0.0137722	0.0164654	0.405257
cg26893137	0.00179852	0.00413364	0.664597	-0.00209993	0.00232541	0.369058	-0.00148088	0.0033336	0.658007
cg26893147	-0.00424105	0.0130538	0.746063	0.00524638	0.00734353	0.476924	0.0100759	0.0105273	0.341222
cg26893181	0.0195594	0.0150349	0.196795	-0.0109897	0.00845798	0.197344	-0.0114314	0.012125	0.348456
cg26893197	0.00504486	0.00302175	0.0986944	-0.00152461	0.00169991	0.372318	-0.00427375	0.00243691	0.0830771
cg26893231	0.00462499	0.0193462	0.811631	-0.000865909	0.0108833	0.936772	0.000777887	0.0156019	0.960352
cg26893314	0.0180645	0.0183296	0.327158	-0.00205939	0.0103115	0.842178	-0.0152232	0.0147821	0.306006
cg26893337	-0.0103152	0.0200627	0.608481	0.0181903	0.0112864	0.110735	0.00406142	0.0161797	0.802405
cg26893422	0.0171498	0.0241484	0.479534	-0.0101114	0.0135849	0.458742	-0.00474143	0.0194747	0.808231
cg26893438	0.0045812	0.0191652	0.811651	-0.0149827	0.0107815	0.168261	0.0100886	0.0154559	0.515688
cg26893445	-0.00249152	0.00368692	0.501019	0.00301592	0.0020741	0.149605	0.00319561	0.00297334	0.285527
cg26893448	-0.00948574	0.00775489	0.224637	-0.00182163	0.00436258	0.677324	0.00506932	0.00625399	0.419874
cg26893451	-0.0118648	0.0131704	0.370206	0.00682637	0.00740913	0.359478	0.0111756	0.0106214	0.295701
cg26893502	0.00987876	0.00971198	0.311958	-0.00610158	0.00546355	0.267236	-0.00682718	0.0078323	0.385844
cg26893515	-0.00865949	0.0194091	0.656619	0.00448617	0.0109187	0.682202	0.00761631	0.0156526	0.627805
cg26893523	0.00727925	0.0181414	0.689243	0.0043088	0.0102056	0.673946	-0.00252299	0.0146303	0.863494
cg26893526	-0.00041886	0.0076071	0.956219	-0.00101059	0.00427943	0.813884	0.000410694	0.0061348	0.946783
cg26893530	0.0131598	0.0193393	0.498058	-0.0125302	0.0108795	0.252662	-0.0138739	0.0155963	0.376211
cg26893600	-0.00602878	0.00743635	0.419792	-0.000332394	0.00418338	0.936857	0.00557222	0.0059971	0.355441
cg26893605	-0.0271558	0.0115931	0.0214965	0.00897549	0.00652177	0.172364	0.019518	0.00934931	0.0398235
cg26893623	0.0195732	0.0165832	0.241172	0.0032709	0.009329	0.726743	-0.0187382	0.0133736	0.164816
cg26893667	-0.0107872	0.0186869	0.56529	0.0192845	0.0105125	0.0700877	0.000733576	0.0150702	0.961291
cg26893685	0.00404978	0.00950598	0.671167	0.00796432	0.00534766	0.140107	-0.0119234	0.00766617	0.123585
cg26893699	-0.0142975	0.0123071	0.248598	0.0110641	0.00692346	0.11374	0.0110302	0.00992515	0.269555
cg26893705	-0.0143221	0.0155009	0.358126	0.0101447	0.00872014	0.247936	0.0101538	0.0125008	0.418916
cg26893743	0.0132846	0.00925165	0.154697	0.00189139	0.00520459	0.717203	-0.00717062	0.00746106	0.339242
cg26893762	0.00699936	0.00945949	0.461381	-0.00492042	0.00532151	0.357776	-0.00560813	0.00762867	0.464279
cg26893774	0.00716739	0.0236751	0.762828	0.0132853	0.0133186	0.321353	-0.0130188	0.019093	0.497179
cg26893787	0.00613424	0.0121387	0.614624	0.000739893	0.00682873	0.913973	-0.000562399	0.00978936	0.954322
cg26893795	0.00723974	0.00432774	0.0980303	-0.0017459	0.00243461	0.475267	-0.00486187	0.00349014	0.167244
cg26893816	0.00500296	0.0164531	0.761815	0.00185691	0.00925582	0.841474	-0.0224244	0.0132687	0.0946887
cg26893854	-0.00295886	0.0130562	0.821259	0.00268469	0.00734485	0.715631	0.00547117	0.0105292	0.604681
cg26893858	0.0228755	0.014653	0.122205	0.00115604	0.00824315	0.8888	-0.0121698	0.011817	0.306002
cg26893861	0.046072	0.0497314	0.356852	0.00421882	0.0279768	0.880493	0.0141696	0.0401062	0.724737
cg26893909	0.00472655	0.0164097	0.774022	-0.00401807	0.00923139	0.664476	0.0120446	0.0132337	0.365319
cg26893926	-0.0124805	0.0089532	0.166961	-0.00302799	0.00503669	0.549316	0.0143408	0.00722038	0.0502381
cg26894017	0.00313188	0.0190494	0.8698	-0.0128432	0.0107164	0.234066	0.00384209	0.0153625	0.803117
cg26894033	-0.0134917	0.0146742	0.360482	0.000666934	0.0082551	0.935798	0.0209657	0.0118341	0.0800396
cg26894079	0.0101261	0.00709042	0.156916	0.00122026	0.00398877	0.760411	-0.0101324	0.00571812	0.0799809
cg26894091	0.00160221	0.00318672	0.616422	-0.000822077	0.00179271	0.647716	-0.000717596	0.00256995	0.78075
cg26894102	0.00217898	0.00808114	0.788093	0.00315661	0.00454611	0.489354	-0.00314223	0.0065171	0.630938
cg26894259	-0.0107444	0.00888414	0.229867	0.00652985	0.00499784	0.194895	0.0101671	0.00716468	0.15954
cg26894278	0.00316486	0.00706203	0.655183	0.00274904	0.0039728	0.490845	-0.00256399	0.00569522	0.653713
cg26894288	-0.0134639	0.0166541	0.421093	0.000909303	0.00936888	0.922911	0.00701615	0.0134308	0.602756
cg26894297	-0.018288	0.010874	0.0962761	0.00240309	0.00611725	0.695422	0.00962517	0.00876942	0.275486
cg26894302	0.0132166	0.0202599	0.515935	-0.010682	0.0113974	0.351294	-0.0144531	0.0163388	0.378872
cg26894320	0.0190301	0.0146743	0.198199	0.00418548	0.00825515	0.613457	-0.00703189	0.0118342	0.553957
cg26894333	0.011653	0.00677063	0.0888698	0.00135297	0.00380887	0.723308	-0.0113972	0.00546022	0.0398542
cg26894354	-0.00499532	0.0176071	0.777322	0.0151922	0.009905	0.128795	0.0122626	0.0141994	0.390238
cg26894385	-0.00114135	0.012399	0.926874	0.00199355	0.00697517	0.775722	-1.69378e-05	0.00999929	0.998652
cg26894435	-0.000564784	0.00353623	0.873486	-0.000233514	0.00198934	0.906834	0.00144105	0.00285182	0.614649
cg26894438	0.00317912	0.00384853	0.411081	-0.00276759	0.00216502	0.204615	-0.0018627	0.00310367	0.549996
cg26894484	-0.00481221	0.00791171	0.544651	0.00654866	0.0044508	0.14489	0.00413089	0.00638046	0.519099
cg26894509	0.00313875	0.00516988	0.545389	-0.00325202	0.00290836	0.266647	-0.0023388	0.00416929	0.576301
cg26894523	-0.00129982	0.00475261	0.785135	-0.00168839	0.00267362	0.529407	-0.00128521	0.00383278	0.738209
cg26894552	0.000832255	0.00271426	0.75988	0.000444456	0.00152693	0.7717	-0.00211314	0.00218893	0.337096
cg26894575	0.00595549	0.0186024	0.749643	0.0127424	0.0104649	0.226735	0.00124976	0.015002	0.933804
cg26894673	0.00409663	0.0108565	0.70686	0.000162834	0.00610743	0.978792	-0.00416675	0.00875533	0.635359
cg26894684	-0.00376056	0.00402548	0.352853	0.000900763	0.00226457	0.691802	0.00225836	0.00324638	0.488542
cg26894722	0.00859649	0.019237	0.656103	-0.0142401	0.0108219	0.191759	0.00339245	0.0155138	0.827429
cg26894807	-0.00883199	0.00800593	0.273062	-0.00479347	0.0045038	0.2902	0.00823669	0.00645644	0.205525
cg26894820	-0.0164757	0.0101459	0.108105	0.0085265	0.00570766	0.138913	0.00943082	0.00818225	0.252307
cg26894839	-0.0113777	0.0122388	0.35519	0.00676317	0.00688505	0.328741	0.00720004	0.0098701	0.467714
cg26894841	-0.00115544	0.0117414	0.921841	0.0114436	0.00660523	0.0868107	-0.00559613	0.00946895	0.55609
cg26894921	-0.00824674	0.00962423	0.393925	-0.00468931	0.00541419	0.388865	0.00757695	0.00776153	0.331727
cg26894961	0.00811651	0.003533	0.0240568	-0.000368423	0.00198752	0.853381	-0.00586274	0.00284921	0.0426862
cg26894968	5.37642e-05	0.00343431	0.987546	-0.000617933	0.001932	0.749873	-0.00166651	0.00276963	0.548968
cg26895027	0.0501257	0.0235938	0.0365306	-0.0190691	0.0132729	0.154475	-0.0433641	0.0190274	0.0251712
cg26895083	-0.0126593	0.0161866	0.436337	0.00363052	0.00910588	0.691114	0.00653591	0.0130538	0.617883
cg26895161	0.00164957	0.013691	0.904383	0.0110482	0.007702	0.15511	-0.00566027	0.0110412	0.609527
cg26895169	-0.0328095	0.0194051	0.0945463	0.000170268	0.0109165	0.987592	0.0232781	0.0156494	0.140589
cg26895198	0.00755723	0.0214296	0.725221	0.0219088	0.0120554	0.072689	0.00451151	0.0172821	0.794684
cg26895220	0.011028	0.0303338	0.717094	0.0120472	0.0170645	0.482129	-0.00525314	0.0244629	0.830485
cg26895405	0.057998	0.034365	0.0951344	-0.0179092	0.0193323	0.356867	-0.0482055	0.0277139	0.0855852
cg26895478	-0.00876871	0.00978569	0.372744	0.000819125	0.00550502	0.882067	0.010969	0.00789174	0.16818
cg26895507	-0.0043398	0.00731843	0.554758	0.00485109	0.00411704	0.241967	0.00475628	0.005902	0.422563
cg26895560	0.0156196	0.0124759	0.214008	-0.00902775	0.0070184	0.201832	-0.00707093	0.0100613	0.484108
cg26895569	-0.00709596	0.00989658	0.475332	0.00325466	0.0055674	0.56037	0.00432732	0.00798117	0.589105
cg26895571	-0.00346103	0.0083049	0.677915	0.00417916	0.00467198	0.373572	-0.00182054	0.00669755	0.786418
cg26895622	0.00602469	0.0112853	0.594836	3.09892e-05	0.00634863	0.996117	0.00935003	0.00910111	0.30717
cg26895630	-0.00644287	0.0101119	0.525735	0.0090376	0.00568853	0.115832	0.00693668	0.00815482	0.397369
cg26895706	0.0170638	0.0135753	0.212206	-0.000515073	0.00763687	0.946385	-0.0245939	0.0109479	0.0272672
cg26895768	0.00492582	0.0209027	0.814268	0.00487847	0.011759	0.679282	0.000833934	0.0168572	0.96066
cg26895791	0.00543217	0.0083857	0.518867	-0.00334079	0.00471744	0.480773	-0.00237525	0.00676271	0.726286
cg26895804	-0.00312803	0.0289157	0.91411	0.0167364	0.0162668	0.30646	0.00647953	0.0233193	0.781794
cg26895879	-0.00183584	0.0176402	0.917358	7.64447e-05	0.00992364	0.993872	-0.000403411	0.0142261	0.977444
cg26895931	-0.00914486	0.00714549	0.204095	0.00300657	0.00401975	0.456555	0.00138295	0.00576254	0.810916
cg26896093	-0.000460359	0.00783199	0.953266	0.00227257	0.00440595	0.607336	0.00862965	0.00631616	0.175455
cg26896118	-0.00287145	0.0129924	0.825615	0.00675424	0.007309	0.358051	0.00622675	0.0104779	0.553905
cg26896137	0.0018994	0.0211576	0.928678	-0.00879861	0.0119023	0.461802	0.0105213	0.0170627	0.539129
cg26896155	0.00871517	0.00676261	0.200989	-0.0102443	0.00380436	0.00853397	-0.0012776	0.00545376	0.815347
cg26896160	-0.000171946	0.00239088	0.942837	0.000682228	0.00134501	0.613308	-0.000969774	0.00192814	0.616295
cg26896166	0.00425482	0.0126378	0.737192	0.00759147	0.00710948	0.288636	-0.00285925	0.0101918	0.779742
cg26896179	0.0221157	0.0127987	0.0876245	-0.00642681	0.00719999	0.374584	-0.0114613	0.0103216	0.26995
cg26896312	-0.00224427	0.0152623	0.883444	0.000619393	0.00858595	0.94266	-0.00431774	0.0123084	0.72661
cg26896383	-0.019578	0.0147632	0.188348	0.00298943	0.00830516	0.719778	0.0188006	0.0119059	0.118028
cg26896434	-0.00687559	0.0107064	0.522474	0.00457237	0.00602295	0.449858	0.00638522	0.00863422	0.461626
cg26896472	0.017299	0.0118965	0.149595	0.00249802	0.00669247	0.709886	-0.0187416	0.00959403	0.0540543
cg26896499	-0.0024491	0.0067686	0.718375	-0.00132668	0.00380773	0.728388	0.00202858	0.00545859	0.711093
cg26896569	0.0364503	0.0287181	0.207818	-0.0207809	0.0161556	0.201833	-0.0356963	0.0231599	0.12696
cg26896572	0.00213018	0.00407121	0.602175	0.000495886	0.00229029	0.829104	-0.000951653	0.00328326	0.772637
cg26896602	-0.0140922	0.00987942	0.15741	3.17693e-05	0.00555775	0.995453	0.0120506	0.00796734	0.134114
cg26896611	0.000692331	0.010695	0.948537	-0.0132686	0.00601653	0.0301283	0.00202353	0.00862503	0.815074
cg26896645	-0.00831459	0.0117902	0.482605	-0.00387314	0.00663266	0.5608	0.000127531	0.00950828	0.98933
cg26896668	0.00628633	0.00836243	0.454287	-0.00883291	0.00470435	0.0638647	-0.00934397	0.00674394	0.169514
cg26896729	-0.00281682	0.00246374	0.25612	0.00357328	0.001386	0.0116566	0.000434922	0.00198691	0.827257
cg26896746	-0.0119424	0.0128193	0.354184	-0.00105367	0.00721162	0.884182	0.00832915	0.0103382	0.422685
cg26896756	-0.00757218	0.00779748	0.334251	-0.000958207	0.00438653	0.827608	0.0140578	0.00628834	0.028003
cg26896760	6.33322e-05	0.00638121	0.992105	-0.00610476	0.0035898	0.092677	0.00153424	0.00514617	0.76633
cg26896762	-0.0116485	0.00699076	0.0993397	0.00586608	0.00393271	0.139503	0.0079031	0.00563775	0.164611
cg26896768	0.0119849	0.00897903	0.185518	0.00139883	0.00505122	0.782507	-0.00594122	0.0072412	0.414241
cg26896771	0.0157387	0.0187357	0.403245	-0.00471975	0.0105399	0.655438	0.00864301	0.0151096	0.568816
cg26896818	-0.0403494	0.0277576	0.14973	0.0245998	0.0156152	0.118886	0.0200671	0.0223853	0.37255
cg26896861	-0.00418943	0.00910737	0.646687	-0.00189794	0.00512342	0.711974	0.00600166	0.00734471	0.416132
cg26896862	0.00304887	0.0215942	0.888055	0.0208483	0.012148	0.0897697	-0.00573013	0.0174148	0.742937
cg26896904	0.000674819	0.00363635	0.85322	0.000570236	0.00204566	0.78111	-0.00114983	0.00293256	0.695973
cg26896911	0.00414382	0.00804973	0.608044	-0.00565797	0.00452844	0.214937	-0.00272355	0.00649176	0.67588
cg26896912	-0.00183073	0.00313105	0.560298	0.00114209	0.0017614	0.518475	-0.000266815	0.00252506	0.916096
cg26896946	0.0034517	0.0821552	0.966586	-0.0240537	0.0462171	0.604102	0.0468785	0.0662547	0.48116
cg26897025	0.000961154	0.00869665	0.912257	-0.00438533	0.00489237	0.372592	-0.00315697	0.00701348	0.653763
cg26897054	0.000145893	0.00287434	0.959638	0.00149122	0.00161698	0.359022	-0.00131914	0.00231803	0.570803
cg26897072	0.000196434	0.0033725	0.953689	0.000441729	0.00189723	0.816454	-0.0005449	0.00271978	0.841687
cg26897122	-1.18204e-05	0.00934881	0.998994	-0.00122712	0.00525924	0.816069	0.00615773	0.00753941	0.416361
cg26897150	-2.5928e-05	0.0117421	0.998243	0.00128591	0.00660563	0.846117	0.00409968	0.00946953	0.66616
cg26897223	0.0172043	0.0144424	0.236877	-0.0146617	0.00812469	0.0746819	-0.0191907	0.0116472	0.103113
cg26897236	0.0273899	0.02922	0.351225	-0.0139249	0.016438	0.399308	-0.015463	0.0235647	0.513474
cg26897283	-0.00231289	0.00655959	0.725264	0.00365949	0.00369015	0.324163	0.000567634	0.00529003	0.914802
cg26897297	-0.0032543	0.00978797	0.740346	7.65163e-05	0.0055063	0.988945	0.00382978	0.00789358	0.6288
cg26897313	-0.0192936	0.0112112	0.0889028	0.00341675	0.00630695	0.589413	0.0167956	0.00904136	0.0666834
cg26897323	-0.0168834	0.0150836	0.266154	-9.49928e-05	0.00848539	0.991094	0.011718	0.0121643	0.338125
cg26897365	0.00541569	0.0116493	0.643195	0.0132924	0.00655339	0.0456574	-0.00355037	0.00939464	0.706437
cg26897368	0.0199663	0.0137485	0.150112	0.00125639	0.00773431	0.871342	-0.016443	0.0110876	0.141768
cg26897514	-0.0343311	0.0215601	0.115021	0.00402382	0.0121288	0.740889	0.0278813	0.0173873	0.112526
cg26897524	-0.0101434	0.0282773	0.7207	0.00647622	0.0159076	0.684947	-0.00349532	0.0228044	0.878546
cg26897607	-0.00260633	0.00883154	0.768625	0.00757184	0.00496825	0.13121	0.0046609	0.00712226	0.514613
cg26897621	-9.63647e-05	0.0101322	0.992434	-0.00330823	0.00569997	0.563184	-9.40856e-05	0.00817121	0.99084
cg26897681	0.0194923	0.0128162	0.131992	-0.000571168	0.00720984	0.937043	-0.00754488	0.0103357	0.467408
cg26897712	-0.00368496	0.00979923	0.70782	0.00349348	0.00551264	0.527964	0.00584123	0.00790267	0.461855
cg26897713	0.00324055	0.0150755	0.830318	-0.00399662	0.00848086	0.638669	-0.0149065	0.0121578	0.223551
cg26897765	0.000193863	0.00268965	0.94271	-0.00177965	0.00151308	0.242808	0.000970842	0.00216909	0.655594
cg26897830	-0.00429868	0.00873167	0.62377	-0.00678665	0.00491207	0.170707	0.00508165	0.00704172	0.472491
cg26897909	0.00351559	0.0144373	0.808199	-0.0042759	0.00812183	0.599933	-0.00137997	0.0116431	0.905933
cg26897984	0.00648866	0.00838711	0.441286	-0.00429334	0.00471824	0.365424	-0.00689675	0.00676385	0.310788
cg26897989	-0.00184793	0.0247619	0.940686	0.00831202	0.01393	0.552294	-0.00247303	0.0199694	0.901734
cg26898008	0.0129023	0.0117409	0.274908	0.00134335	0.00660495	0.83932	-0.00827959	0.00946855	0.384348
cg26898024	-0.0063996	0.01063	0.548755	-0.00555024	0.00597999	0.355965	0.00242232	0.00857264	0.778198
cg26898039	0.00400108	0.010971	0.716245	-0.00502539	0.00617185	0.41778	0.00492967	0.00884768	0.578875
cg26898047	0.00127577	0.0114259	0.911359	0.00141823	0.00642773	0.8259	-0.0040904	0.0092145	0.658236
cg26898064	0.00680255	0.00349668	0.0550286	-0.00379663	0.00196709	0.0569322	-0.00435168	0.00281993	0.1265
cg26898077	0.00277337	0.00797197	0.728782	-0.00322574	0.0044847	0.473943	0.000325589	0.00642906	0.959729
cg26898087	-0.0020328	0.00689104	0.76872	0.00067402	0.00387661	0.862382	-0.00535045	0.00555733	0.338392
cg26898099	-0.00427157	0.0230465	0.8534	0.0194878	0.012965	0.136518	-0.000123503	0.018586	0.994714
cg26898121	0.0012059	0.0132427	0.927658	0.00587242	0.0074498	0.432735	0.0020667	0.0106797	0.847016
cg26898166	-0.0032192	0.00366936	0.382786	0.00622505	0.00206423	0.00338068	0.00171387	0.00295918	0.564006
cg26898223	0.0302082	0.00776876	0.000199544	-0.00299724	0.00437038	0.494701	-0.0220432	0.00626518	0.000699934
cg26898246	-0.0052918	0.0244452	0.829136	0.010481	0.0137519	0.448081	0.0187284	0.019714	0.344803
cg26898266	0.00354112	0.00336221	0.295228	-0.000532353	0.00189144	0.779046	-0.00161205	0.00271148	0.553738
cg26898309	0.00290487	0.00280509	0.303339	0.000339996	0.00157802	0.829927	-0.000460764	0.00226218	0.83909
cg26898336	-0.00245069	0.00394443	0.536062	-0.00104735	0.00221897	0.638137	0.00078184	0.00318101	0.806443
cg26898352	0.00334695	0.00236968	0.161481	2.3359e-05	0.00133308	0.986061	-0.00224122	0.00191105	0.244163
cg26898353	0.00886922	0.00869251	0.310468	-0.00427845	0.00489004	0.384077	-0.00084554	0.00701014	0.904279
cg26898384	-0.00163213	0.00893518	0.855497	0.0019446	0.00502655	0.699823	-0.00189098	0.00720584	0.79363
cg26898436	0.00922776	0.00934312	0.326126	-0.00913872	0.00525605	0.0857072	-0.00869786	0.00753483	0.25159
cg26898442	0.00869786	0.00796522	0.277927	-0.00613357	0.0044809	0.17466	-0.00442786	0.00642361	0.492506
cg26898443	-0.000103405	0.00848631	0.990307	-0.00336857	0.00477404	0.482365	-0.00102071	0.00684385	0.881794
cg26898455	0.00540484	0.0124306	0.664808	-0.00312715	0.00699292	0.655877	-0.0127369	0.0100247	0.207356
cg26898566	0.00333393	0.00398435	0.405075	-0.000553699	0.00224143	0.805481	-0.000453989	0.00321321	0.887976
cg26898567	0.0111726	0.00818864	0.176043	0.00594035	0.00460658	0.20071	-0.00904281	0.00660379	0.174501
cg26898605	-0.0109279	0.0267588	0.684018	-0.00403934	0.0150534	0.789092	0.0115573	0.0215799	0.593662
cg26898721	0.0329876	0.0226116	0.148284	-0.0112933	0.0127203	0.377146	-0.016365	0.0182353	0.372021
cg26898754	0.00940248	0.011269	0.406414	0.00903167	0.00633948	0.157914	-0.00889172	0.00908799	0.330651
cg26898791	0.00687469	0.0105773	0.517479	-0.00515022	0.00595034	0.389182	-0.00470867	0.00853014	0.582394
cg26898852	-0.00327197	0.00722718	0.651895	-0.000228039	0.00406571	0.955403	0.000285767	0.00582841	0.96101
cg26898869	-0.00182059	0.00987235	0.854129	-0.00117149	0.00555377	0.833443	0.00217341	0.00796163	0.785527
cg26898908	0.00122097	0.0218412	0.955551	0.0146327	0.0122869	0.237001	6.24621e-05	0.017614	0.997179
cg26898923	0.00277628	0.00750107	0.712216	0.00432489	0.00421978	0.308315	-0.00511013	0.00604929	0.400623
cg26898932	0.0121805	0.00862539	0.161551	-0.000317944	0.00485228	0.94791	-0.00635003	0.00695601	0.363886
cg26898955	0.00363684	0.00293753	0.219102	-0.00212651	0.00165253	0.201652	-0.0018026	0.002369	0.448814
cg26899005	-0.00566216	0.0148754	0.704421	-0.0100506	0.00836828	0.233076	0.00964875	0.0119964	0.423465
cg26899012	0.0256723	0.0192946	0.186899	0.00022523	0.0108544	0.983494	-0.0188844	0.0155603	0.228252
cg26899106	-0.0113413	0.0149863	0.451277	-0.00553693	0.00843068	0.51311	0.00986949	0.0120858	0.41643
cg26899113	-0.00451315	0.00348244	0.198493	-0.00144989	0.00195908	0.461285	0.00423137	0.00280844	0.135605
cg26899116	0.0269783	0.0232542	0.249238	-0.00898948	0.0130818	0.493845	-0.0110667	0.0187535	0.55668
cg26899142	-0.00196414	0.00532068	0.712932	0.00207509	0.00299319	0.490031	-0.000529477	0.00429091	0.902085
cg26899156	-0.00774906	0.0158241	0.625609	-0.00541846	0.008902	0.544361	0.0116872	0.0127615	0.362355
cg26899249	-0.000653852	0.00757203	0.931391	-0.00285631	0.00425971	0.50433	-0.000575613	0.00610652	0.925123
cg26899284	0.0572074	0.0396469	0.152718	-0.00230675	0.0223037	0.91787	-0.0307362	0.0319735	0.339128
cg26899367	-0.0172563	0.0156064	0.27197	0.0123713	0.00877953	0.162452	0.0185057	0.0125859	0.14516
cg26899399	0.00890475	0.0191405	0.642957	-0.00625543	0.0107677	0.562814	-0.0151934	0.015436	0.32777
cg26899490	0.0184041	0.00941149	0.0538106	-0.00648552	0.00529451	0.223977	-0.00555929	0.00758997	0.465907
cg26899496	0.00218413	0.00779168	0.779916	0.00195616	0.00438327	0.65653	-0.00391269	0.00628366	0.535164
cg26899501	-0.0102263	0.0189926	0.591684	0.00856142	0.0106845	0.425195	0.00520792	0.0153168	0.734684
cg26899591	-0.00940638	0.00710082	0.188825	-0.00329266	0.00399462	0.412091	0.00712675	0.00572651	0.216729
cg26899598	0.0149681	0.0107941	0.169161	0.00379728	0.00607229	0.533419	-0.0117684	0.00870496	0.179986
cg26899625	0.000173775	0.0150945	0.990842	0.00729748	0.00849154	0.392547	0.00314612	0.0121731	0.796685
cg26899651	0.0144474	0.0264442	0.586266	0.00166172	0.0148764	0.911323	0.00503849	0.0213261	0.8138
cg26899692	-0.0168068	0.0124545	0.180774	0.00467628	0.00700637	0.506304	0.0133028	0.010044	0.188903
cg26899698	0.00904548	0.00778044	0.248248	-0.00643145	0.00437695	0.145418	0.000996466	0.00627459	0.874196
cg26899718	-0.00684113	0.0112026	0.543045	0.00652883	0.0063021	0.303152	0.00493576	0.00903441	0.586271
cg26899793	-0.00337088	0.00948	0.723037	0.00322996	0.00533305	0.546361	0.00868915	0.00764522	0.258922
cg26899811	0.00102052	0.00981853	0.917463	-0.00670951	0.00552349	0.227836	-0.000470147	0.00791822	0.952793
cg26899925	0.00439126	0.00378223	0.248883	0.0028906	0.00212773	0.177887	-0.00299067	0.00305021	0.329631
cg26899948	-0.00173153	0.00338734	0.610553	-0.000337462	0.00190558	0.859857	0.00202401	0.00273175	0.460783
cg26899952	0.0154304	0.0131888	0.245284	0.0155595	0.00741945	0.0389541	-0.0165681	0.0106362	0.123017
cg26899972	0.0371037	0.0206106	0.0753726	-0.0126497	0.0115947	0.278357	-0.0251902	0.0166216	0.133353
cg26899988	0.0124553	0.017701	0.483576	-0.00697841	0.00995784	0.485345	-0.020393	0.0142751	0.156791
cg26900042	0.00174541	0.00274097	0.525975	-0.00263608	0.00154195	0.0909937	0.000832605	0.00221047	0.707362
cg26900073	-0.012884	0.0199775	0.520715	-0.00852245	0.0112385	0.450354	0.0261741	0.016111	0.107949
cg26900105	-0.00557161	0.00759188	0.465035	-0.00311009	0.00427088	0.468487	0.00429162	0.00612253	0.485246
cg26900131	0.0177129	0.010744	0.102915	-0.0112499	0.00604411	0.0661587	-0.0118728	0.00866456	0.174211
cg26900146	0.0134454	0.0105379	0.205463	0.00273894	0.00592816	0.645246	-0.0211234	0.00849835	0.0148924
cg26900154	-0.0183707	0.0154252	0.236987	0.0128245	0.00867758	0.143134	0.0126647	0.0124398	0.311528
cg26900205	-0.00941279	0.0085175	0.272229	0.000661967	0.00479159	0.890447	0.00743987	0.006869	0.281823
cg26900259	-0.00168536	0.00325434	0.605888	-0.0015085	0.00183076	0.412261	0.000869792	0.00262449	0.741148
cg26900305	-0.000642576	0.0131953	0.961275	0.0104383	0.00742313	0.163312	-0.00398387	0.0106415	0.70906
cg26900319	-0.00342051	0.00719678	0.635805	0.0036172	0.00404861	0.374143	0.00117947	0.0058039	0.839448
cg26900361	-0.0131455	0.0164384	0.426126	0.0127174	0.00924758	0.17268	0.00794501	0.0132569	0.55056
cg26900385	0.00315271	0.0139933	0.822286	-0.000304117	0.00787207	0.969274	-0.000583735	0.011285	0.958868
cg26900398	0.0104585	0.00757889	0.17122	-0.00544639	0.00426356	0.20493	-0.00521796	0.00611205	0.395661
cg26900406	0.00811009	0.00688913	0.24239	0.00398859	0.00387554	0.306319	-0.00818029	0.00555579	0.144609
cg26900509	0.00598449	0.00981179	0.543536	0.001797	0.0055197	0.745557	-0.00657112	0.00791279	0.408615
cg26900512	-0.00156481	0.00847685	0.853984	-0.000377319	0.00476872	0.93712	0.000345075	0.00683622	0.95986
cg26900558	0.00773048	0.0079893	0.335988	-0.0125366	0.00449445	0.00651748	-0.00195633	0.00644303	0.762148
cg26900616	0.00475681	0.00251418	0.0618968	-0.00066141	0.00141437	0.641242	-0.00322151	0.00202758	0.115808
cg26900686	0.0429409	0.0430274	0.321118	-0.0328916	0.0242054	0.177788	-0.0415189	0.0346998	0.234822
cg26900724	0.00111759	0.00453867	0.806092	-0.0012994	0.00255326	0.61213	0.00193269	0.00366024	0.59886
cg26900750	-0.0082296	0.00395527	0.0404749	0.00247076	0.00222507	0.269949	0.00560752	0.00318976	0.0823514
cg26900755	-0.00435676	0.033112	0.89563	0.0129727	0.0186274	0.488059	0.0209136	0.0267035	0.435699
cg26900781	-0.000832075	0.0111543	0.940711	0.00247608	0.00627494	0.694128	-0.00619389	0.00899546	0.492977
cg26900875	-0.00368841	0.00639517	0.565632	-0.00195474	0.00359765	0.588319	0.00237098	0.00515743	0.64689
cg26900934	-0.0119839	0.0112713	0.29069	-0.00154812	0.00634074	0.8077	0.00276723	0.0090898	0.761543
cg26900972	-0.00781482	0.0194758	0.689238	0.00253112	0.0109563	0.817854	-0.00582903	0.0157064	0.711469
cg26900995	4.25576e-06	0.00506897	0.999332	0.00259226	0.00285159	0.36589	0.00198037	0.00408791	0.629315
cg26901046	-0.027259	0.014024	0.0552366	0.0075804	0.00788934	0.339357	0.0146263	0.0113098	0.199432
cg26901096	-0.00977105	0.00829252	0.241966	-0.00687108	0.00466502	0.144473	0.0152822	0.00668756	0.0247929
cg26901111	0.0115405	0.0129024	0.37361	-0.0186212	0.00725833	0.0120574	-0.00630532	0.0104052	0.546145
cg26901169	0.000606789	0.00367031	0.869082	-0.00120337	0.00206476	0.561564	-0.000480212	0.00295995	0.871505
cg26901317	0.00298103	0.00942652	0.752596	0.00554499	0.00530296	0.298692	-0.00815212	0.00760209	0.286597
cg26901352	-0.00651517	0.00941184	0.490679	0.00061676	0.0052947	0.907542	0.0131352	0.00759025	0.0871638
cg26901387	-0.00203617	0.00745949	0.785543	0.000294325	0.00419639	0.944249	0.0066774	0.00601576	0.270136
cg26901467	0.00328981	0.018534	0.859537	0.0075713	0.0104264	0.469734	-0.00206364	0.0149469	0.890516
cg26901521	-0.0191912	0.0100667	0.0599767	0.00783942	0.00566311	0.169892	0.00782977	0.00811837	0.337556
cg26901636	-0.00896614	0.029151	0.759158	0.0131359	0.0163991	0.425359	0.015403	0.023509	0.514112
cg26901641	0.0113844	0.0126867	0.372065	-0.0068153	0.00713699	0.342323	-0.0119011	0.0102313	0.247999
cg26901676	0.00511751	0.0193196	0.791737	-0.0251268	0.0108684	0.0232009	-0.00412118	0.0155804	0.792027
cg26901714	-0.00793764	0.0124592	0.525779	-0.00260992	0.00700905	0.710548	0.0144627	0.0100479	0.153714
cg26901873	0.0266587	0.0148155	0.0755069	-0.00701832	0.00833457	0.40211	-0.0184301	0.0119481	0.126663
cg26901880	-0.014171	0.0135736	0.299442	0.0124784	0.00763596	0.105924	0.00772351	0.0109466	0.482388
cg26901915	-0.00266204	0.00796076	0.738905	0.00390914	0.00447839	0.385183	-0.0032185	0.00642002	0.61744
cg26901920	0.00492478	0.0107803	0.648957	0.00139243	0.00606453	0.818952	-0.00143767	0.00869384	0.869048
cg26901921	0.00466119	0.00447502	0.30055	0.00149448	0.00251746	0.554324	-0.00133072	0.00360892	0.713245
cg26902026	-0.00649913	0.0136604	0.635463	-0.000898747	0.00768477	0.907174	0.00111096	0.0110165	0.919911
cg26902051	0.00539841	0.0186053	0.772405	0.002824	0.0104666	0.787959	-0.00968161	0.0150044	0.520502
cg26902098	-0.00384387	0.00874304	0.661307	0.00234438	0.00491847	0.634835	0.00780857	0.00705089	0.27122
cg26902127	0.00153139	0.00360794	0.672311	-0.000647576	0.00202967	0.750468	0.000346193	0.00290965	0.905571
cg26902130	0.00112046	0.00860581	0.896718	-0.00386074	0.00484127	0.427403	-0.00261091	0.00694022	0.707705
cg26902215	0.000662996	0.00275713	0.810548	-0.000421479	0.00155104	0.786482	-0.00146904	0.00222351	0.510601
cg26902216	0.00109189	0.00416406	0.793788	-0.000591714	0.00234253	0.80119	-0.00416197	0.00335814	0.218621
cg26902259	-0.00779858	0.00359975	0.0330785	0.00171519	0.00202507	0.399386	0.00345346	0.00290305	0.237517
cg26902263	-0.00149947	0.00842784	0.859211	0.000695577	0.00474115	0.883708	0.0037183	0.0067967	0.585761
cg26902277	-0.00213886	0.00755195	0.777697	0.00436594	0.00424841	0.307023	-0.00439098	0.00609033	0.472903
cg26902279	-0.025381	0.0166404	0.130907	0.0227965	0.00936121	0.016974	0.0169029	0.0134198	0.211281
cg26902323	0.000821282	0.00290188	0.777852	-0.00104089	0.00163248	0.52544	-0.0010006	0.00234024	0.670051
cg26902336	0.0124701	0.00691095	0.0747118	-0.00647476	0.00388781	0.0995143	-0.0080382	0.00557338	0.152907
cg26902337	0.0179442	0.026374	0.498116	-0.0136413	0.0148369	0.360479	-0.0328984	0.0212695	0.125641
cg26902350	0.00351518	0.0113896	0.758357	9.28521e-05	0.0064073	0.988472	-0.0127103	0.00918521	0.170051
cg26902390	0.00260753	0.00823401	0.752264	-0.00712275	0.00463211	0.127839	0.00789856	0.00664038	0.237566
cg26902391	0.0167558	0.00949013	0.0810528	-0.00581645	0.00533875	0.279022	-0.0135684	0.00765339	0.0798349
cg26902418	0.00665705	0.0102861	0.519254	-0.00687259	0.00578653	0.238264	-0.00611185	0.0082953	0.463282
cg26902504	-0.00229653	0.0112436	0.838644	-0.00171163	0.00632516	0.78735	0.0019256	0.00906746	0.832331
cg26902529	0.00115058	0.0158264	0.942216	-0.0205517	0.00890327	0.0234087	0.0157613	0.0127633	0.220275
cg26902557	-0.00466437	0.0198138	0.814456	0.0185347	0.0111464	0.100027	-0.000274585	0.015979	0.98633
cg26902581	-0.0283465	0.011027	0.0118923	0.00369891	0.00620331	0.552573	0.0297215	0.00889278	0.00123717
cg26902598	0.00184558	0.00359325	0.608848	-0.00350863	0.00202141	0.0862352	0.00127831	0.0028978	0.660239
cg26902647	-0.00728164	0.00939817	0.440612	-0.0046757	0.00528702	0.378989	0.00794881	0.00757923	0.29726
cg26902735	0.00699673	0.00466923	0.137714	0.00201833	0.00262671	0.444387	-0.00444604	0.00376554	0.241008
cg26902742	-0.0058904	0.0074665	0.432359	0.00543296	0.00420034	0.199357	0.00308244	0.00602141	0.61004
cg26902746	0.00225293	0.00888773	0.800503	-0.00823586	0.00499986	0.103206	-0.0045855	0.00716758	0.524052
cg26902777	0.0110469	0.0150797	0.465838	-0.00758268	0.00848318	0.373927	-0.0203877	0.0121611	0.0973209
cg26902781	0.00233777	0.0100338	0.816329	-0.00628633	0.00564458	0.26855	0.00533407	0.00809182	0.511553
cg26902804	-0.000235217	0.0316899	0.994095	-0.00435215	0.0178274	0.807721	-0.00796253	0.0255566	0.756134
cg26902985	-0.00948725	0.00900321	0.294978	0.00424523	0.00506482	0.404282	0.0104575	0.0072607	0.153461
cg26903052	0.108836	0.0720473	0.134593	-0.0634104	0.0405308	0.121416	-0.000939959	0.0581031	0.987131
cg26903053	0.000265739	0.0103912	0.979658	-0.00066521	0.00584567	0.909668	9.41583e-05	0.00838008	0.991062
cg26903090	0.00659551	0.00569906	0.250392	3.78751e-05	0.00320605	0.990602	-0.00352834	0.00459605	0.444799
cg26903096	-0.00342871	0.0120689	0.777028	0.00745481	0.00678943	0.275304	-0.00208448	0.00973302	0.830931
cg26903130	-0.000712635	0.00417399	0.86484	-0.00227749	0.00234811	0.334837	0.00339113	0.00336615	0.316591
cg26903210	-0.00663245	0.0100099	0.509386	0.00484956	0.00563114	0.391549	0.00732044	0.00807255	0.36706
cg26903216	0.00398754	0.00885542	0.653645	-0.00560934	0.00498169	0.263338	-0.000764192	0.00714152	0.915036
cg26903218	8.52783e-05	0.00742716	0.990866	-0.00159121	0.00417821	0.704275	0.00230211	0.00598969	0.701683
cg26903222	-0.0143406	0.0120603	0.237721	0.00326164	0.00678461	0.631936	0.0107745	0.00972611	0.271076
cg26903240	-0.000517706	0.0104362	0.960552	-0.00437951	0.00587097	0.45775	0.00802927	0.00841636	0.342785
cg26903393	0.0143419	0.0100235	0.156144	-0.0050906	0.00563878	0.369192	-0.00954616	0.0080835	0.240919
cg26903403	0.00107311	0.0185173	0.953923	-0.00401317	0.010417	0.701014	-0.004638	0.0149334	0.756881
cg26903699	-0.00192396	0.00632774	0.761832	0.000778616	0.00355972	0.827385	0.00365673	0.00510305	0.475599
cg26903744	-0.0039944	0.0291647	0.891386	-0.0121883	0.0164068	0.459601	-0.00924257	0.0235201	0.695329
cg26903748	0.00590068	0.00851159	0.490041	-0.00948533	0.00478826	0.0508298	-0.00214117	0.00686424	0.755857
cg26903766	0.0106965	0.00852605	0.213076	-0.00281703	0.0047964	0.558545	-0.00893771	0.0068759	0.197163
cg26903781	-0.0140344	0.0145883	0.338764	-0.00105209	0.00820678	0.898295	0.0270905	0.0117649	0.0237415
cg26903873	-0.000590735	0.00890646	0.947274	-0.0069259	0.0050104	0.170499	-0.00135548	0.00718268	0.850766
cg26903996	0.0111503	0.0171621	0.517635	0.00295667	0.00965465	0.760168	-0.0176691	0.0138405	0.205211
cg26904005	-0.00792825	0.00968292	0.415197	0.00401592	0.0054472	0.463004	0.00438418	0.00780887	0.575977
cg26904010	0.00574453	0.00926151	0.536747	-0.00213318	0.00521013	0.683254	-0.00970844	0.00746901	0.197173
cg26904017	0.0202698	0.0148382	0.175525	-0.0180469	0.00834734	0.0334294	-0.00691681	0.0119664	0.564778
cg26904032	0.000353682	0.00774791	0.963697	-0.00118951	0.00435865	0.785586	-0.00250315	0.00624836	0.689713
cg26904044	-0.0111858	0.00729633	0.128973	0.0065162	0.00410461	0.116105	0.00771057	0.00588418	0.193594
cg26904049	0.00864458	0.00884608	0.331233	-0.000893896	0.00497643	0.857874	-0.0128257	0.00713399	0.0757548
cg26904126	-0.0030904	0.00901673	0.73264	-0.000195334	0.00507243	0.969372	0.00106972	0.00727161	0.883394
cg26904169	-0.0316129	0.0131471	0.018364	0.0125212	0.007396	0.0941226	0.0356273	0.0106026	0.00116803
cg26904179	0.00127212	0.0108814	0.907209	0.000374999	0.00612142	0.951296	-0.00584956	0.00877539	0.506842
cg26904195	0.0209755	0.00968767	0.0331769	-0.00488128	0.00544987	0.372959	-0.0157027	0.00781269	0.0476137
cg26904210	0.00211871	0.0194256	0.913406	-0.00557686	0.0109281	0.611147	-0.00689971	0.015666	0.660746
cg26904212	-0.00284831	0.00629582	0.652124	-0.000348074	0.00354177	0.921944	0.00542247	0.00507731	0.288553
cg26904215	0.0051022	0.0111447	0.648254	-0.00549198	0.00626953	0.38351	0.000706983	0.00898772	0.937487
cg26904260	0.00559658	0.0181	0.757924	0.00740711	0.0101823	0.46895	-0.0131169	0.0145969	0.371399
cg26904271	-0.00945149	0.00984241	0.339637	0.00299077	0.00553692	0.590506	0.00656308	0.00793748	0.410639
cg26904376	-0.00943234	0.0102523	0.360164	-0.00312418	0.0057675	0.589451	0.0127946	0.00826802	0.125464
cg26904406	-0.0152009	0.00894388	0.0928652	-7.48842e-05	0.00503145	0.98816	0.0132665	0.00721286	0.0693637
cg26904555	0.0450119	0.0182569	0.0156939	-0.0138847	0.0102705	0.179995	-0.0359773	0.0147234	0.016612
cg26904629	-0.0140975	0.0159874	0.380377	-0.00175571	0.00899382	0.845692	0.0108795	0.0128931	0.401137
cg26904700	0.00233619	0.00376286	0.536357	-0.00222088	0.00211683	0.29708	-0.000626163	0.00303459	0.837017
cg26904702	0.00725914	0.0119801	0.546174	-0.000876967	0.0067395	0.896776	-0.00776241	0.00966145	0.423961
cg26904782	0.00246547	0.00422614	0.561178	-0.00159167	0.00237745	0.504999	-0.000434352	0.0034082	0.89889
cg26904787	0.00381881	0.0032347	0.241064	0.000176711	0.00181971	0.922868	-0.00131051	0.00260865	0.616705
cg26904808	-0.0106143	0.00720999	0.144671	0.00410011	0.00405604	0.31495	0.000459736	0.00581455	0.937166
cg26904823	0.030875	0.0157224	0.0528278	0.0098076	0.00884479	0.27062	-0.0327132	0.0126795	0.0115979
cg26904832	0.0241537	0.0193058	0.214327	-0.00312077	0.0108606	0.774546	-0.0134443	0.0155693	0.390285
cg26904914	0.00505809	0.0033412	0.133773	9.73627e-05	0.00187962	0.95881	-0.002646	0.00269454	0.328894
cg26904991	0.000724721	0.0031129	0.816467	-0.00254013	0.00175119	0.150594	0.000916607	0.00251042	0.715929
cg26904999	0.000110693	0.00203088	0.956661	0.000471865	0.00114249	0.680635	5.4804e-05	0.00163782	0.973385
cg26905010	-0.00648362	0.0108655	0.552284	0.00595542	0.00611249	0.332671	0.00233859	0.00876258	0.790205
cg26905069	-0.00259191	0.00773356	0.738337	-0.00456108	0.00435057	0.297433	0.00173849	0.00623679	0.781115
cg26905126	-0.00723228	0.0112136	0.520694	0.00165359	0.00630833	0.793857	0.00574931	0.00904333	0.526646
cg26905159	0.00087775	0.00929575	0.924994	0.00301549	0.0052294	0.565706	-0.00648258	0.00749663	0.38962
cg26905196	0.0126972	0.0130045	0.331652	-0.0056485	0.00731577	0.442197	-0.00973838	0.0104876	0.355744
cg26905254	0.0318044	0.060192	0.598611	-0.0231988	0.0338615	0.495139	-0.0265039	0.0485423	0.5865
cg26905258	0.0223312	0.0262635	0.39756	-0.0193034	0.0147747	0.194901	-0.0211269	0.0211804	0.321365
cg26905261	-0.0211782	0.0189978	0.268092	0.0173909	0.0106874	0.107389	0.0127502	0.0153209	0.407625
cg26905268	0.00529833	0.00357289	0.141793	-0.0019372	0.00200996	0.33788	-0.00270326	0.00288138	0.350809
cg26905281	-0.00561504	0.0142835	0.69522	0.000674704	0.00803531	0.93328	0.00512304	0.0115191	0.657635
cg26905303	-0.0162266	0.010973	0.142895	0.00571383	0.00617293	0.357261	0.0121216	0.00884924	0.174361
cg26905324	0.00178362	0.00351902	0.613571	-0.000954345	0.00197965	0.63099	-0.000230593	0.00283794	0.935431
cg26905327	-0.00542336	0.00351497	0.126562	0.00169414	0.00197737	0.393987	0.00616345	0.00283467	0.0324616
cg26905351	-0.0120203	0.0107396	0.266184	0.00104778	0.00604164	0.862728	0.0114683	0.00866102	0.18901
cg26905398	0.00765855	0.00948347	0.421593	-0.00343126	0.005335	0.521851	-0.00740095	0.00764801	0.335941
cg26905399	-0.00330939	0.020165	0.870029	0.018385	0.011344	0.10879	0.000674365	0.0162622	0.96702
cg26905406	-0.00247312	0.0111209	0.824548	-0.00175673	0.00625614	0.779546	-0.00669972	0.00896852	0.45711
cg26905489	0.00718585	0.0173722	0.680178	-0.0072179	0.00977284	0.462204	-0.0170223	0.0140099	0.227723
cg26905523	0.00231214	0.00390122	0.554976	0.00247954	0.00219466	0.261736	-0.000338643	0.00314617	0.914537
cg26905545	0.011642	0.0120045	0.334897	0.00230526	0.00675324	0.733678	-0.00602394	0.00968113	0.535453
cg26905572	0.00282248	0.00304274	0.356236	0.000588166	0.00171172	0.731987	-0.00199656	0.00245384	0.418121
cg26905720	-0.00642545	0.00791142	0.418961	-0.00260635	0.00445063	0.559687	0.0075371	0.00638023	0.240769
cg26905726	0.00349365	0.00848042	0.681401	0.00190102	0.00477073	0.691279	-0.00927492	0.0068391	0.17864
cg26905777	0.00223239	0.00967072	0.817994	0.00119626	0.00544034	0.826487	-0.00467291	0.00779903	0.550656
cg26905799	0.0107626	0.00947791	0.259338	-0.00348537	0.00533187	0.515079	-0.00442808	0.00764353	0.563903
cg26905845	-0.0295376	0.0338625	0.385513	0.00649584	0.0190496	0.733948	0.0130235	0.0273087	0.634656
cg26905931	0.00664295	0.0264988	0.80266	-0.0180028	0.0149071	0.230525	-0.00235419	0.0213702	0.91254
cg26905955	-0.00228829	0.0061556	0.711011	-0.00130746	0.00346288	0.706695	0.00209931	0.00496423	0.673445
cg26906037	-0.00228178	0.0131178	0.862322	0.0030765	0.00737953	0.677805	-0.00628389	0.010579	0.554091
cg26906084	-0.000188748	0.00316526	0.95259	-9.33138e-06	0.00178064	0.995831	-0.000428233	0.00255265	0.867171
cg26906089	-0.00605156	0.01188	0.6118	0.013476	0.00668322	0.0469166	0.00243932	0.00958075	0.799642
cg26906189	0.0225475	0.0173579	0.197465	-0.0191194	0.00976482	0.0535113	-0.0254002	0.0139984	0.0731278
cg26906217	0.015968	0.0134619	0.238861	-0.00813539	0.00757308	0.28575	-0.0122184	0.0108564	0.263563
cg26906258	0.0283309	0.0102092	0.0067857	-0.00583577	0.00574325	0.312461	-0.027921	0.00823326	0.00105773
cg26906273	0.00173218	0.0053685	0.747749	-0.00357496	0.00302009	0.239822	-0.00478798	0.00432947	0.271888
cg26906285	-0.00155118	0.00684041	0.821149	-0.000563529	0.00384812	0.883919	0.00310773	0.0055165	0.574678
cg26906343	-0.0262899	0.0266127	0.32602	0.0193054	0.0149712	0.200721	0.0185648	0.021462	0.389468
cg26906367	0.0128839	0.00916134	0.163272	-0.000863841	0.00515378	0.867286	-0.0112496	0.00738823	0.13156
cg26906383	0.0021376	0.00983242	0.828415	-0.000342267	0.00553131	0.950805	-0.00204149	0.00792943	0.797448
cg26906418	-0.0023476	0.0033088	0.479955	0.000419019	0.00186139	0.822434	0.00305204	0.00266841	0.25593
cg26906446	-0.0208975	0.0207344	0.31638	0.00752941	0.0116643	0.520336	0.0303515	0.0167214	0.0730308
cg26906447	-0.0515494	0.0186284	0.00693626	0.0290654	0.0104796	0.00681472	0.0313889	0.015023	0.0396627
cg26906466	0.0413283	0.0204143	0.0460608	-0.0198473	0.0114842	0.0875796	-0.020231	0.0164633	0.222516
cg26906467	-0.032211	0.0181164	0.0789798	0.020689	0.0101915	0.0454812	0.0223464	0.0146101	0.12985
cg26906610	0.0119534	0.0103005	0.249109	-0.00591853	0.00579464	0.309972	-0.00145038	0.00830693	0.86181
cg26906629	-0.00613138	0.0184222	0.740086	-0.00532863	0.0103636	0.608468	0.00854331	0.0148567	0.566779
cg26906638	-0.0129521	0.0226751	0.569368	0.00848604	0.0127561	0.507688	0.0148613	0.0182865	0.418665
cg26906639	-0.00545906	0.00933276	0.560141	-0.00476277	0.00525022	0.366888	0.00410266	0.00752648	0.587114
cg26906642	0.025156	0.0137003	0.0698304	-0.016044	0.00770722	0.0403789	-0.0158259	0.0110487	0.155705
cg26906644	-0.0196522	0.0228452	0.39208	0.0240274	0.0128517	0.064985	0.0278358	0.0184237	0.134529
cg26906670	-0.00894999	0.0123616	0.471045	0.0124019	0.00695412	0.0780935	-0.0041462	0.00996911	0.678528
cg26906731	0.00241579	0.0026785	0.369649	-0.00224507	0.00150681	0.139939	-0.00229669	0.00216009	0.290686
cg26906737	-0.00596658	0.0181741	0.743491	0.00693354	0.010224	0.499509	-0.00784273	0.0146566	0.593979
cg26906794	0.000884738	0.00356419	0.804555	-0.00169948	0.00200506	0.399044	0.000455445	0.00287437	0.874478
cg26906795	0.00045282	0.0119056	0.96975	-0.00411034	0.00669758	0.541049	0.00229332	0.00960135	0.811794
cg26906864	0.012941	0.0096478	0.183383	-0.00270549	0.00542745	0.619431	-0.015013	0.00778054	0.0569975
cg26907031	0.0240089	0.02185	0.274955	-0.00801206	0.0122919	0.516278	-0.030118	0.0176211	0.0910624
cg26907087	0.0335492	0.0371445	0.368968	-0.0174657	0.0208959	0.405588	0.00677875	0.0299554	0.821516
cg26907110	-0.0110144	0.0181511	0.545591	0.00709966	0.010211	0.488769	0.0156002	0.0146381	0.289566
cg26907167	0.00112641	0.00848802	0.89474	0.00613912	0.004775	0.202047	-0.00240946	0.00684523	0.725716
cg26907221	-0.0042701	0.00919395	0.643515	0.00369097	0.00517213	0.477413	0.0064471	0.00741453	0.38701
cg26907302	0.0049464	0.00762454	0.518251	-0.00272434	0.00428925	0.527033	-0.00514395	0.00614887	0.405181
cg26907313	0.00687684	0.00816149	0.401819	0.00370217	0.00459131	0.422296	-0.00238667	0.0065819	0.717796
cg26907342	0.0132669	0.0180758	0.464994	0.00725671	0.0101687	0.477408	-0.0226988	0.0145773	0.123156
cg26907351	0.0064003	0.00673711	0.344802	0.000382042	0.00379001	0.919945	-0.0014212	0.00543319	0.79428
cg26907379	-0.00229142	0.0132464	0.863075	0.00296706	0.00745188	0.691509	-0.00682386	0.0106827	0.524684
cg26907405	-0.00265821	0.0332306	0.936431	0.0194328	0.0186941	0.301515	-0.00669936	0.0267991	0.803202
cg26907427	-0.0124485	0.0222871	0.577935	-0.00412396	0.0125378	0.743023	-0.00275504	0.0179736	0.878538
cg26907429	0.0010764	0.00522777	0.837362	-0.00165323	0.00294092	0.575497	-0.000794719	0.00421597	0.850933
cg26907438	1.71577e-06	0.0081648	0.999833	0.00337783	0.00459317	0.464119	-0.00831154	0.00658456	0.210302
cg26907446	0.0178794	0.0164152	0.279145	-0.00301139	0.00923453	0.745149	-0.00980203	0.0132382	0.461076
cg26907472	0.0116599	0.0174695	0.506296	-0.00274404	0.00982761	0.780756	-0.0110401	0.0140884	0.435434
cg26907473	-0.00199241	0.0101746	0.845217	-0.00391056	0.00572382	0.496333	0.00272662	0.0082054	0.740484
cg26907532	0.0120704	0.013605	0.377473	-0.00716443	0.00765361	0.351882	-0.00686455	0.0109719	0.533221
cg26907544	0.00504057	0.00847645	0.553653	0.00150844	0.00476849	0.752524	-0.00610767	0.00683589	0.374128
cg26907578	0.00157204	0.0568006	0.977985	-0.0688835	0.0319536	0.0339311	0.0185966	0.0458073	0.685782
cg26907612	0.00606629	0.0183558	0.741848	0.00505076	0.0103262	0.626017	-0.000652026	0.0148032	0.964971
cg26907672	0.00210207	0.00883129	0.812434	-0.00444169	0.00496811	0.373825	-0.00158854	0.00712206	0.824035
cg26907697	-0.00212677	0.00731088	0.771833	0.00388853	0.00411279	0.347098	-0.00439516	0.00589591	0.458051
cg26907768	-0.00590533	0.0040479	0.148289	0.00553172	0.00227718	0.0172388	0.00197005	0.00326446	0.547795
cg26907842	-0.00301952	0.00596174	0.613829	-0.000401089	0.00335382	0.905089	0.00786738	0.00480789	0.105464
cg26907889	-0.0073088	0.0109777	0.507352	0.0010808	0.00617562	0.861488	0.0087299	0.00885309	0.32689
cg26907929	-0.000337447	0.0147318	0.981779	-0.00228519	0.00828748	0.783417	0.00316989	0.0118806	0.790259
cg26908022	-0.0207225	0.0205635	0.316443	0.0158586	0.0115681	0.174021	0.00628676	0.0165836	0.705562
cg26908098	-0.0204116	0.0233664	0.384826	0.00468719	0.0131449	0.722292	-0.000316102	0.018844	0.986656
cg26908109	0.0274774	0.0145137	0.0617341	-0.0129072	0.00816481	0.117632	-0.011626	0.0117047	0.323395
cg26908111	0.00172957	0.0201106	0.931666	-0.0113079	0.0113134	0.32038	-0.00546087	0.0162183	0.737166
cg26908117	-0.00319693	0.0178466	0.858259	-0.00635316	0.0100397	0.528563	0.0146334	0.0143925	0.312166
cg26908123	-0.0118914	0.0137404	0.389237	0.011709	0.00772976	0.133534	0.0138329	0.011081	0.215333
cg26908257	0.0171833	0.0120816	0.158606	0.00100903	0.0067966	0.88233	-0.0140318	0.0097433	0.1535
cg26908262	-0.0137974	0.0138093	0.320565	0.00194397	0.00776854	0.803009	0.0131429	0.0111366	0.241231
cg26908276	-0.00661933	0.00851035	0.438848	0.00461234	0.00478757	0.33808	0.00448417	0.00686324	0.515287
cg26908328	0.0142784	0.0217306	0.512914	-0.0274295	0.0122247	0.0274465	-0.0125674	0.0175248	0.475265
cg26908340	0.00506128	0.0186431	0.786678	-0.00780857	0.0104878	0.458605	0.000898958	0.0150349	0.952462
cg26908356	-0.0327735	0.057615	0.570967	0.0350599	0.0324118	0.282445	0.0349291	0.0464641	0.454282
cg26908388	-0.00305932	0.0168945	0.856733	-0.00262167	0.00950414	0.783337	0.00496656	0.0136247	0.71637
cg26908399	-0.0124657	0.011832	0.295071	0.000820674	0.0066562	0.902165	0.0100247	0.00954203	0.296427
cg26908505	0.0205477	0.0162474	0.209444	-0.00766631	0.00914009	0.403959	-0.00670064	0.0131028	0.610404
cg26908538	0.020611	0.020818	0.324956	-0.00190645	0.0117113	0.871072	0.00104348	0.0167888	0.950587
cg26908611	-0.00430125	0.00415471	0.303479	-0.000107456	0.00233726	0.963438	0.00241275	0.00335059	0.473441
cg26908638	0.0531402	0.0213096	0.0145783	-0.0119956	0.0119879	0.319839	-0.0385125	0.0171852	0.0276314
cg26908669	-0.0069231	0.0222361	0.756301	0.0140767	0.0125091	0.263622	0.0111834	0.0179325	0.534533
cg26908755	-0.000278646	0.00292992	0.924456	0.00198193	0.00164825	0.232529	-0.00246457	0.00236285	0.299882
cg26908773	-0.0222799	0.016317	0.175717	0.0165586	0.00917926	0.0747877	0.00893119	0.013159	0.499162
cg26908818	-0.013179	0.0100073	0.191401	-0.00245075	0.00562971	0.66443	0.00699106	0.0080705	0.388792
cg26908825	0.0101519	0.0135977	0.457372	-0.00573109	0.00764951	0.455799	0.00388561	0.010966	0.723967
cg26908868	-0.0179568	0.00904343	0.0502993	2.54333e-05	0.00508745	0.996023	0.0177458	0.00729314	0.0170609
cg26908895	0.00114977	0.0293644	0.968858	-0.00726043	0.0165192	0.661404	-0.000152672	0.0236812	0.994871
cg26908913	0.00356038	0.0131014	0.786469	-0.00410776	0.00737031	0.578761	-0.000784539	0.0105657	0.940983
cg26908932	-0.013683	0.00921366	0.141223	0.00202961	0.00518322	0.696354	0.0105235	0.00743043	0.160352
cg26908946	-0.0169374	0.011487	0.144047	0.00486219	0.00646212	0.453881	0.0166814	0.0092638	0.075295
cg26908950	0.00924203	0.00584914	0.117806	-0.000794644	0.00329048	0.809751	-0.0053899	0.00471708	0.256399
cg26908959	0.015103	0.0217765	0.489859	0.00200898	0.0122506	0.870128	-0.0196108	0.0175618	0.267282
cg26908984	-0.00264792	0.00467951	0.572984	-0.00327412	0.0026325	0.217018	0.00145033	0.00377383	0.701707
cg26909016	-0.00980256	0.0140714	0.487935	0.00615885	0.00791597	0.438713	0.00711799	0.011348	0.532179
cg26909082	-0.00940716	0.012725	0.461781	-0.000609927	0.00715853	0.9323	0.00383464	0.0102621	0.709581
cg26909184	0.00329922	0.00851491	0.699381	0.00830207	0.00479013	0.0866933	-0.00393272	0.00686691	0.568356
cg26909185	-0.00175348	0.00781507	0.823007	0.00559045	0.00439643	0.206987	0.00521747	0.00630252	0.41008
cg26909217	-0.0262216	0.0301111	0.386301	-0.0154358	0.0169392	0.364742	0.00561834	0.0242833	0.817586
cg26909237	-0.00365395	0.00465826	0.434985	-0.00178192	0.00262054	0.498365	0.00106447	0.00375669	0.777594
cg26909249	0.00913029	0.00991161	0.359568	0.00832939	0.00557586	0.138923	-0.00944801	0.00799329	0.240505
cg26909276	0.0210864	0.014449	0.14815	-0.00617593	0.0081284	0.449478	-0.0198592	0.0116525	0.0919799
cg26909299	-0.00172423	0.00292483	0.557079	-0.00132884	0.00164539	0.421568	0.00171833	0.00235875	0.468316
cg26909431	-0.00146216	0.00251543	0.562594	0.000618272	0.00141508	0.663279	0.00110302	0.00202859	0.588046
cg26909477	-0.0126976	0.00665681	0.0598374	0.00430654	0.00374484	0.253372	0.00780725	0.00536844	0.149549
cg26909564	-0.0159984	0.00997786	0.112558	0.00212207	0.00561312	0.706333	0.0121689	0.00804672	0.134173
cg26909602	-0.0128615	0.00909049	0.160773	0.00111365	0.00511393	0.828132	0.010364	0.00733109	0.161103
cg26909705	0.0143973	0.0145363	0.324771	-0.00536588	0.00817749	0.513483	-0.0126226	0.0117229	0.284639
cg26909774	0.0439761	0.0177653	0.015294	-0.0094965	0.00999402	0.344695	-0.0392208	0.014327	0.00753743
cg26909797	-0.00893872	0.018042	0.621567	0.00357452	0.0101496	0.725574	0.000127132	0.0145501	0.993049
cg26909813	-0.00546859	0.0177472	0.758731	0.000284908	0.00998383	0.977301	0.00124443	0.0143124	0.930918
cg26909817	-0.00358736	0.00818816	0.662414	0.00218661	0.00460631	0.636219	0.00784629	0.0066034	0.238056
cg26909851	-0.0089703	0.010171	0.380291	-0.00294511	0.00572176	0.608084	0.000194932	0.00820246	0.981096
cg26909864	0.0137308	0.011147	0.221423	-0.0122969	0.00627082	0.0531572	-0.00881706	0.00898956	0.32947
cg26909924	0.00433631	0.00814159	0.595692	-0.00694161	0.00458012	0.133332	-0.00879627	0.00656585	0.183914
cg26909954	-0.00155688	0.00590754	0.792771	0.00271016	0.00332333	0.417068	-0.00232038	0.00476418	0.627478
cg26909981	-0.0066943	0.00415236	0.110633	0.00158175	0.00233595	0.500159	0.006606	0.00334871	0.0517798
cg26909988	0.00359943	0.00978059	0.713775	0.0041183	0.00550215	0.456231	-0.00413751	0.00788763	0.601257
cg26910001	-0.000116743	0.0113266	0.991801	0.0071586	0.00637189	0.264403	0.000664956	0.00913445	0.942139
cg26910031	0.00703157	0.0131877	0.595294	-0.00227568	0.00741887	0.75979	-0.0127014	0.0106354	0.235698
cg26910047	-0.0123544	0.0115578	0.288129	0.00965708	0.00650191	0.141172	0.00860064	0.00932084	0.358759
cg26910092	-0.00444925	0.00325512	0.175278	0.000932388	0.00183119	0.611953	0.00338248	0.00262512	0.201066
cg26910093	-0.094077	0.0564788	0.0994538	0.0262715	0.0317726	0.410632	0.0803266	0.0455478	0.081398
cg26910108	-0.00180286	0.00856189	0.833728	0.00208052	0.00481656	0.66687	0.00620481	0.0069048	0.371392
cg26910132	0.0091445	0.00995937	0.361122	-0.00565198	0.00560272	0.315938	-0.00701214	0.00803181	0.385098
cg26910158	-0.00516038	0.00925083	0.578427	0.00184598	0.00520413	0.723682	0.000853189	0.0074604	0.90922
cg26910169	-0.0284818	0.0119161	0.019049	0.00722563	0.00670347	0.284131	0.0173956	0.00960979	0.0737992
cg26910205	0.0033699	0.00391926	0.392301	-1.94661e-05	0.00220481	0.992976	-0.00305672	0.00316072	0.336239
cg26910270	0.0125478	0.0156648	0.425353	-0.00362776	0.00881235	0.681619	-0.0127438	0.012633	0.315947
cg26910465	-0.00104091	0.00231546	0.654183	0.00136895	0.00130258	0.296262	0.000456426	0.00186732	0.807488
cg26910476	0.0100752	0.0103793	0.334453	-0.010328	0.00583895	0.0805139	-0.00702283	0.00837046	0.403822
cg26910488	-0.00440951	0.00357625	0.220975	0.00169496	0.00201185	0.401878	0.00310528	0.0028841	0.284665
cg26910511	-0.0159699	0.0199794	0.426333	0.00622398	0.0112396	0.5812	0.0237653	0.0161125	0.143919
cg26910554	0.0102938	0.0122058	0.401399	-0.00283864	0.00686647	0.680351	-0.0111342	0.00984347	0.261185
cg26910594	-0.000942383	0.00298711	0.753168	0.000307491	0.00168042	0.855246	0.000448516	0.00240898	0.852743
cg26910619	-0.0165236	0.024285	0.498099	0.0126377	0.0136617	0.357563	0.019964	0.0195848	0.310926
cg26910675	0.012518	0.0305669	0.683182	0.00996044	0.0171956	0.563958	0.0055857	0.0246509	0.821285
cg26910825	-0.00616972	0.0149668	0.681211	0.00365017	0.0084197	0.66573	0.00138716	0.0120701	0.908775
cg26910867	-0.0069763	0.00726095	0.339379	-0.00258428	0.0040847	0.528645	0.00922456	0.00585565	0.118896
cg26910870	0.00699385	0.0108087	0.519339	-0.0083489	0.00608054	0.173347	0.00188826	0.00871678	0.829021
cg26910920	-0.00421666	0.0117156	0.719801	-0.00718103	0.0065907	0.278982	0.00707985	0.00944813	0.455722
cg26910936	-0.00167619	0.00303246	0.581886	-0.00021604	0.00170594	0.899524	-0.00235271	0.00244555	0.338761
cg26910969	0.00343457	0.00760277	0.652598	5.62466e-05	0.004277	0.989538	-0.00400132	0.00613131	0.515772
cg26911026	-0.00304138	0.00350011	0.387327	0.00218839	0.00196901	0.269524	0.00471769	0.00282269	0.0983307
cg26911120	0.0026974	0.00402536	0.504609	0.000238898	0.0022645	0.91623	-0.00401032	0.00324628	0.220101
cg26911140	0.00412956	0.00362554	0.257895	0.002647	0.00203957	0.19786	-0.00350322	0.00292384	0.234186
cg26911162	-0.00249141	0.00192747	0.199658	0.000258325	0.00108431	0.81227	0.00199835	0.00155442	0.202077
cg26911220	-0.0229334	0.0097155	0.0205397	0.00881484	0.00546553	0.110494	0.0142978	0.00783514	0.0715406
cg26911243	-0.0755907	0.025332	0.00371356	0.0116876	0.0142507	0.414428	0.0357766	0.0204292	0.0835103
cg26911295	-0.00499233	0.0110936	0.653841	0.00878565	0.00624078	0.162842	-0.0109745	0.00894649	0.22333
cg26911355	-0.00477458	0.00732546	0.516303	-0.00303763	0.004121	0.463086	-0.00415804	0.00590768	0.483458
cg26911448	0.0240814	0.0282243	0.395938	0.0221132	0.0158778	0.16734	-0.0160136	0.0227617	0.483647
cg26911562	-0.00147997	0.00269421	0.58423	-0.000352081	0.00151565	0.816865	0.0011233	0.00217277	0.606504
cg26911611	0.00511725	0.0123741	0.68025	0.008802	0.00696117	0.209527	-0.0106792	0.00997922	0.287585
cg26911630	-0.00540694	0.00863831	0.533041	0.00651713	0.00485955	0.183462	0.00553188	0.00696643	0.429362
cg26911704	0.00593906	0.00485626	0.224721	-0.00325149	0.00273193	0.237289	-0.000600117	0.00391637	0.878578
cg26911727	0.0267733	0.0166786	0.112149	-0.0255642	0.00938269	0.00781396	-0.0205593	0.0134506	0.130101
cg26911770	0.0127462	0.0133515	0.342458	0.00264337	0.00751101	0.72576	-0.00817818	0.0107674	0.449638
cg26911787	0.00721431	0.0104738	0.492826	-0.00117083	0.0058921	0.842962	-0.00961564	0.00844665	0.258154
cg26911804	-0.000256537	0.00235755	0.913606	-0.00112197	0.00132626	0.399947	0.000755434	0.00190126	0.692118
cg26911830	-6.71719e-05	0.0124844	0.99572	0.0022356	0.00702319	0.751026	-0.00226847	0.0100681	0.822278
cg26911948	0.00921519	0.00608326	0.133521	-0.0010671	0.00342218	0.755943	-0.00499298	0.00490589	0.311684
cg26911986	0.000128238	0.00222288	0.954131	0.00128712	0.0012505	0.306267	0.000521109	0.00179266	0.771996
cg26912029	-0.0182268	0.0202358	0.370281	0.00197139	0.0113838	0.862925	0.0121775	0.0163193	0.457602
cg26912069	0.0064523	0.00877003	0.463925	0.00273149	0.00493365	0.581275	-0.00617075	0.00707266	0.385405
cg26912078	-0.00905627	0.00809504	0.266402	0.00553738	0.00455393	0.227368	0.00658316	0.00652831	0.316124
cg26912105	-0.00562533	0.0142609	0.694232	0.0128567	0.00802261	0.112742	-0.000751806	0.0115009	0.948033
cg26912131	-0.013227	0.0166705	0.429733	0.000615981	0.0093781	0.947785	0.0100564	0.013444	0.456512
cg26912169	-0.00517312	0.00718896	0.473751	-0.00749255	0.00404421	0.0674013	0.00837079	0.00579759	0.15246
cg26912222	0.0126745	0.00867927	0.14789	-0.0075697	0.00488259	0.124775	-0.00717265	0.00699946	0.308392
cg26912251	0.0270808	0.023451	0.251415	0.00706137	0.0131925	0.593871	-0.0177398	0.0189122	0.350899
cg26912269	0.00426535	0.00797452	0.594135	-0.0054922	0.00448613	0.224235	-0.000466705	0.00643111	0.942319
cg26912312	0.00241778	0.00334427	0.471687	-0.00192458	0.00188134	0.30922	-0.00214001	0.00269701	0.42971
cg26912314	-0.016933	0.0175316	0.336858	0.0104889	0.00986256	0.290565	0.0135771	0.0141385	0.339633
cg26912363	0.00805798	0.0264639	0.761499	0.0127074	0.0148875	0.395747	0.00236697	0.021342	0.911952
cg26912412	-0.00226434	0.00322426	0.484422	0.001342	0.00181383	0.461418	0.00108036	0.00260022	0.678832
cg26912426	-0.0103086	0.0119527	0.390865	0.00402298	0.00672408	0.551234	0.000994556	0.00963933	0.918066
cg26912471	0.000652325	0.0103046	0.949673	-0.00223557	0.00579693	0.700722	0.00264276	0.00831022	0.751255
cg26912485	0.00977239	0.0117226	0.406824	-0.0109918	0.00659466	0.0992418	-0.00590357	0.00945381	0.533995
cg26912541	0.00937864	0.00581143	0.110272	-0.0021927	0.00326927	0.504229	-0.0101388	0.00468667	0.0333228
cg26912576	0.0164077	0.014622	0.264968	0.00602707	0.0082257	0.46575	-0.0194953	0.011792	0.101966
cg26912592	-0.00574707	0.0119083	0.630613	-0.0113691	0.0066991	0.0933365	0.00879718	0.00960353	0.362239
cg26912602	0.00399756	0.00765329	0.602798	0.0025366	0.00430542	0.557314	0.00191058	0.00617206	0.757658
cg26912636	-0.00145258	0.0103669	0.888898	-0.00737647	0.00583196	0.209387	0.00648833	0.00836043	0.439858
cg26912640	0.0241056	0.0208623	0.251139	-0.000478371	0.0117362	0.967583	-0.00656254	0.0168246	0.69747
cg26912654	-0.011344	0.00924217	0.223053	0.00417361	0.00519926	0.424368	0.00274147	0.00745342	0.713927
cg26912671	0.000728733	0.00729513	0.920665	0.00499153	0.00410394	0.227246	-0.00189188	0.00588322	0.748566
cg26912688	-0.00128747	0.00256409	0.616884	0.00109857	0.00144245	0.448407	0.00182335	0.00206783	0.380389
cg26912718	0.00153762	0.0150847	0.91905	0.00612303	0.00848603	0.472556	0.00216462	0.0121652	0.859197
cg26912803	-0.000963414	0.00942981	0.918865	0.00247644	0.00530481	0.641817	0.00229286	0.00760474	0.763767
cg26912805	0.0243991	0.0281473	0.388473	-0.00999622	0.0158345	0.529542	-0.0293201	0.0226996	0.199978
cg26912861	-0.000337554	0.0194903	0.986223	-0.00643938	0.0109644	0.55856	0.00280345	0.0157181	0.858866
cg26912870	0.00867902	0.0098984	0.383061	-0.00682002	0.00556843	0.224046	-0.0067882	0.00798264	0.397509
cg26912872	0.00631643	0.00774576	0.417083	-0.00631134	0.00435744	0.151182	-0.00136616	0.00624662	0.827405
cg26912903	-0.0166216	0.00912066	0.0719098	0.00749275	0.0051309	0.147889	0.00168893	0.00735542	0.818942
cg26912910	-0.00151791	0.00960868	0.874853	0.00373956	0.00540544	0.490939	0.000897225	0.00774899	0.908095
cg26913033	-0.0272211	0.0225193	0.230094	0.0107524	0.0126684	0.398399	0.0181066	0.0181608	0.321587
cg26913058	-0.00541601	0.0509856	0.915653	-0.0312774	0.0286824	0.278586	0.0283648	0.0411177	0.492171
cg26913088	0.00117391	0.0042987	0.78545	-0.000768513	0.00241827	0.75142	-0.00242058	0.00346672	0.486936
cg26913155	-0.0109775	0.0329984	0.740204	-0.0074395	0.0185635	0.689603	0.0135211	0.0266118	0.612708
cg26913196	-0.0251956	0.0156272	0.110605	0.0119494	0.00879119	0.177664	0.0123933	0.0126026	0.328208
cg26913248	-0.0177302	0.0130938	0.179297	0.010219	0.00736602	0.168974	0.000346099	0.0105596	0.97393
cg26913306	-0.030277	0.029557	0.308571	0.0110993	0.0166275	0.506243	0.0430083	0.0238365	0.0747252
cg26913320	0.0103124	0.0114291	0.369449	0.00141683	0.00642952	0.826117	-0.0138204	0.00921707	0.137466
cg26913321	0.00744523	0.0113851	0.514912	-0.00252998	0.00640477	0.693822	-0.00248538	0.00918159	0.787284
cg26913336	0.000496696	0.00601684	0.934403	0.00534144	0.00338482	0.118267	0.00268594	0.00485233	0.58135
cg26913344	0.00338908	0.00915235	0.712083	-0.00376092	0.00514873	0.46712	-0.00559207	0.00738098	0.450766
cg26913398	0.00171042	0.00272227	0.531489	0.000433975	0.00153144	0.777576	-6.68726e-05	0.0021954	0.975771
cg26913446	0.00480957	0.0159013	0.763038	-0.00862058	0.00894542	0.337937	0.000543758	0.0128238	0.966277
cg26913502	-0.00761334	0.0156471	0.62782	-0.0108284	0.00880243	0.22203	0.0206571	0.0126188	0.105325
cg26913527	-0.00317367	0.00813105	0.69728	0.00287213	0.00457419	0.531753	-0.00104137	0.00655735	0.874196
cg26913563	-0.0199539	0.0158895	0.212633	0.00838755	0.00893876	0.350731	0.0101674	0.0128142	0.429726
cg26913576	-0.0193227	0.0115463	0.0979046	0.000403681	0.00649544	0.950591	0.015927	0.00931157	0.0908305
cg26913669	0.0151401	0.036621	0.680336	-0.0202913	0.0206015	0.327446	-0.0250672	0.0295333	0.398389
cg26913686	-0.0124139	0.0269837	0.646654	0.00796894	0.0151799	0.600973	0.00293899	0.0217612	0.892887
cg26913710	-0.0184693	0.0478517	0.700483	0.0033758	0.0269194	0.9005	0.0220374	0.0385904	0.569466
cg26913775	0.0157505	0.00880616	0.0772457	-0.000361276	0.00495397	0.942036	-0.00798198	0.00710179	0.264203
cg26913798	-0.00271484	0.00426612	0.526244	-0.000820442	0.00239994	0.7333	0.000620728	0.00344044	0.857252
cg26913800	0.0547628	0.0177449	0.00273732	-0.0196994	0.00998256	0.0517011	-0.0361527	0.0143105	0.0133807
cg26913833	-0.00117374	0.0091496	0.898228	0.00327401	0.00514718	0.526434	0.0043432	0.00737876	0.557685
cg26913836	-0.0790778	0.0320324	0.0155638	0.0520998	0.0180201	0.00487091	0.0566382	0.0258328	0.0310767
cg26913850	-0.0169087	0.00802708	0.0381135	0.00820236	0.0045157	0.0728324	0.0131181	0.0064735	0.0458562
cg26913974	0.01777	0.0108352	0.104696	-0.00236942	0.00609543	0.698456	-0.020521	0.00873814	0.0211734
cg26913977	0.00242469	0.00433647	0.577536	-0.00364005	0.00243952	0.13937	-0.00229133	0.00349718	0.514113
cg26914004	-0.0123306	0.0109309	0.262473	0.006008	0.00614927	0.331329	0.0123525	0.00881532	0.164779
cg26914061	0.00740328	0.00563028	0.192079	-0.00220745	0.00316736	0.487743	-0.00218491	0.00454058	0.631613
cg26914205	0.0109545	0.0126938	0.390575	0.00078745	0.00714098	0.912454	-0.00557455	0.010237	0.587489
cg26914237	0.00703828	0.0119311	0.556817	-0.00485614	0.00671196	0.471356	-0.0143972	0.00962196	0.138283
cg26914256	0.00988871	0.00872244	0.260104	-0.00251972	0.00490688	0.608928	-0.000359752	0.00703427	0.959332
cg26914267	-0.000530509	0.00761387	0.944615	0.00129443	0.00428324	0.763231	-0.00421335	0.00614026	0.494465
cg26914296	-0.0262451	0.019237	0.176073	-0.00420419	0.0108219	0.698625	0.00373064	0.0155138	0.810543
cg26914299	0.0136427	0.0179463	0.44924	0.00355628	0.0100958	0.725521	0.00131653	0.0144729	0.927734
cg26914334	0.0313759	0.0124196	0.01338	-0.0165177	0.00698674	0.0203512	-0.0202251	0.0100159	0.0466068
cg26914373	-0.0238191	0.0162878	0.147322	0.0192998	0.00916283	0.0381258	0.0226871	0.0131354	0.0877689
cg26914390	-0.0050019	0.00510753	0.330202	-0.00075046	0.00287328	0.794581	0.00548049	0.004119	0.1869
cg26914397	-0.0044355	0.0091974	0.630864	0.00564328	0.00517407	0.278494	0.00112389	0.00741731	0.879923
cg26914616	-0.0192438	0.00909886	0.0373602	0.0101107	0.00511864	0.0514832	0.0172689	0.00733785	0.0209103
cg26914626	0.0322229	0.0277755	0.249249	-0.018708	0.0156253	0.234524	-0.0298811	0.0223998	0.18577
cg26914630	0.0411629	0.0401774	0.308493	-0.0331454	0.0226021	0.146209	-0.0317552	0.0324014	0.32984
cg26914680	-0.0140645	0.0209948	0.504734	0.0150739	0.0118108	0.205331	0.0185873	0.0169314	0.275391
cg26914705	0.00344798	0.00611728	0.574479	-0.00117523	0.00344132	0.733566	-0.00442232	0.00493332	0.372561
cg26914716	-0.00325778	0.00651756	0.618474	-0.00338903	0.00366651	0.357936	0.00353396	0.00525614	0.503185
cg26914803	0.042672	0.0234896	0.0727985	-0.0239094	0.0132143	0.0739304	-0.026747	0.0189434	0.161617
cg26914865	0.00399415	0.00738502	0.590029	-0.00214854	0.0041545	0.606388	0.00216879	0.00595571	0.716648
cg26914914	0.00770787	0.00720859	0.287979	-0.0075856	0.00405525	0.064847	-0.00360825	0.00581342	0.536473
cg26914927	0.0226886	0.0213226	0.290313	0.00110989	0.0119952	0.926496	-0.0196578	0.0171957	0.256173
cg26914931	0.00884304	0.0340991	0.796005	-0.00606336	0.0191827	0.752714	-0.00778147	0.0274995	0.77789
cg26914953	-0.00526009	0.00824767	0.52534	0.00831569	0.00463979	0.0766505	0.00971717	0.0066514	0.147724
cg26914984	-0.00860551	0.00890685	0.336702	0.000963909	0.00501062	0.847909	0.00245966	0.007183	0.732874
cg26915041	0.00807208	0.00754437	0.287672	0.000495029	0.00424414	0.907422	-0.00305168	0.00608421	0.617265
cg26915049	-0.00140023	0.00914674	0.878694	-0.00140962	0.00514557	0.784789	-0.00443494	0.00737645	0.549287
cg26915158	-0.0102348	0.00806265	0.207762	-0.00116894	0.00453571	0.797247	0.00950507	0.00650218	0.147476
cg26915173	-0.00103844	0.00809362	0.898211	0.00180966	0.00455313	0.692029	0.000770608	0.00652716	0.906297
cg26915318	0.00271561	0.00726656	0.709548	-0.00931483	0.00408786	0.0251947	-0.00209928	0.00586017	0.72106
cg26915329	-0.0158837	0.0139885	0.259366	0.0176437	0.00786935	0.0275599	0.00545842	0.0112811	0.629734
cg26915336	-0.018546	0.0108846	0.0920578	0.00222688	0.00612323	0.717002	0.0156258	0.00877798	0.0786301
cg26915343	-0.00493135	0.0109037	0.652232	-0.00922083	0.00613397	0.136484	0.00218539	0.00879339	0.804327
cg26915351	0.00378729	0.00781165	0.629047	-0.00187417	0.0043945	0.670835	-0.00578608	0.00629976	0.360977
cg26915370	0.00138825	0.00639199	0.828584	-0.00255608	0.00359586	0.479131	0.000544458	0.00515487	0.916133
cg26915384	0.0150773	0.00704931	0.0353184	-0.00550152	0.00396565	0.168979	-0.00701923	0.00568497	0.220345
cg26915492	-0.00235457	0.0133693	0.860621	0.00869558	0.00752102	0.250851	-0.00654649	0.0107818	0.54535
cg26915536	-0.00242202	0.00442138	0.585267	0.000192102	0.00248728	0.938619	-0.000648274	0.00356565	0.856164
cg26915558	0.00108372	0.00903153	0.904772	-0.000330707	0.00508076	0.948255	-0.00436379	0.00728355	0.55068
cg26915617	-0.00252475	0.00906371	0.781262	0.00126527	0.00509886	0.804619	0.00444469	0.0073095	0.544762
cg26915618	0.0123544	0.0112923	0.277025	-0.00416606	0.0063526	0.513722	-0.0208426	0.0091068	0.0245783
cg26915625	-0.00469104	0.00960143	0.6264	-0.00642884	0.00540136	0.237272	0.00143225	0.00774315	0.853693
cg26915629	-0.00132179	0.00825074	0.873102	-0.00207797	0.00464152	0.655514	0.004287	0.00665387	0.521125
cg26915665	-0.00299225	0.00387088	0.441657	0.000455032	0.00217759	0.834979	0.00239794	0.0031217	0.444526
cg26915704	-0.00390215	0.00853731	0.648787	0.00575845	0.00480273	0.233862	0.00712412	0.00688498	0.303729
cg26915754	-0.0121268	0.00893309	0.178211	0.0111817	0.00502538	0.0287268	0.0077814	0.00720416	0.283142
cg26915779	-0.017268	0.017294	0.320872	0.00747503	0.00972888	0.444418	0.0168698	0.0139469	0.229796
cg26915785	-0.00264391	0.00837892	0.753122	-0.000972378	0.00471363	0.837057	0.0124312	0.00675724	0.0693059
cg26915786	-0.00706543	0.00981431	0.473554	0.00548456	0.00552112	0.323345	0.0025947	0.00791482	0.743848
cg26915799	0.0123941	0.011819	0.297305	-0.00477624	0.00664885	0.474508	-0.0144384	0.00953149	0.133531
cg26915870	0.0131117	0.0119931	0.277367	-0.00215829	0.00674683	0.749831	-0.00953001	0.00967196	0.327261
cg26915889	0.00267967	0.0149723	0.858383	-0.00200293	0.0084228	0.812609	-0.0140233	0.0120745	0.248735
cg26915907	0.00522237	0.00981598	0.596095	-0.00126258	0.00552206	0.819695	0.000343625	0.00791617	0.965478
cg26915924	0.0448131	0.0442524	0.314092	-0.0363816	0.0248946	0.147585	-0.0408911	0.0356877	0.255092
cg26915952	-0.0320367	0.0187548	0.0912506	0.00397411	0.0105506	0.707358	0.0273876	0.0151249	0.0737113
cg26915972	0.0127086	0.0110594	0.25373	0.0085707	0.00622157	0.17195	-0.0225057	0.00891895	0.0134852
cg26915994	-0.0164699	0.0151847	0.281148	0.007019	0.00854227	0.413559	0.0144463	0.0122458	0.241415
cg26916006	-0.00100416	0.0157319	0.949256	0.00200552	0.0088501	0.821271	0.00740968	0.0126871	0.560745
cg26916020	-0.00695117	0.00798265	0.386324	0.000915141	0.0044907	0.839008	0.00786227	0.00643767	0.225352
cg26916090	0.0020426	0.0100111	0.838816	-0.000726915	0.00563185	0.897606	-0.0114443	0.00807357	0.159993
cg26916109	0.012179	0.00931195	0.194437	0.00121377	0.00523851	0.817327	-0.0131086	0.00750969	0.0845012
cg26916117	0.000300605	0.00179886	0.867681	9.29715e-05	0.00101196	0.927015	0.000478845	0.0014507	0.742153
cg26916162	-0.00959749	0.0122961	0.437246	0.00204135	0.00691725	0.768629	0.00242484	0.00991626	0.807408
cg26916166	-0.00133107	0.00287036	0.644027	0.000368357	0.00161474	0.8201	0.000617228	0.00231482	0.790391
cg26916260	0.00295226	0.00595014	0.621057	0.0012262	0.0033473	0.715031	-0.00322219	0.00479853	0.503727
cg26916297	0.00232906	0.00321874	0.471302	-0.00167384	0.00181073	0.357893	-0.00294121	0.00259578	0.260369
cg26916319	0.00392216	0.0155711	0.801737	-0.00188009	0.00875967	0.83057	-0.000233881	0.0125575	0.985184
cg26916373	0.00204653	0.00285941	0.476128	-0.00010702	0.00160858	0.947112	-0.00164024	0.00230599	0.47885
cg26916439	-0.00529138	0.00638364	0.409484	0.00253722	0.00359117	0.481799	0.00425592	0.00514814	0.410726
cg26916502	0.00908735	0.0148849	0.543154	-0.00355097	0.00837362	0.672589	-0.00892756	0.012004	0.459101
cg26916576	0.000727681	0.00339636	0.830863	-0.000613341	0.00191065	0.74899	0.00333809	0.00273902	0.226323
cg26916605	0.00425511	0.0128671	0.741688	0.00300275	0.00723851	0.679311	-0.0101811	0.0103768	0.329309
cg26916607	0.00685018	0.00880899	0.438943	-0.0119345	0.00495556	0.0181882	-0.00269288	0.00710407	0.705587
cg26916621	-0.0106926	0.0109074	0.329716	0.00674184	0.00613606	0.274991	0.00263944	0.00879637	0.764864
cg26916625	-0.0108858	0.0087426	0.216501	0.00340806	0.00491822	0.490233	0.00939271	0.00705053	0.186356
cg26916687	0.00195871	0.00691811	0.777767	-0.000908065	0.00389184	0.81607	0.000439037	0.00557916	0.937462
cg26916708	0.00527212	0.0057922	0.365285	0.00226888	0.00325845	0.488136	-0.00714461	0.00467117	0.12985
cg26916741	-0.000862544	0.0186016	0.963125	-0.0154644	0.0104645	0.143158	-0.0246741	0.0150014	0.103708
cg26916764	-0.012912	0.0109113	0.239967	0.0079558	0.00613825	0.198448	0.0103735	0.00879951	0.241739
cg26916780	0.000186596	0.00349241	0.957515	0.000159031	0.00196468	0.935676	6.80036e-05	0.00281648	0.980794
cg26916851	-0.0260142	0.0211679	0.222483	0.00301848	0.0119082	0.800509	0.0107764	0.017071	0.52956
cg26916862	-0.0180292	0.0254448	0.480535	2.99593e-05	0.0143142	0.998335	0.00334858	0.0205202	0.87076
cg26916871	-0.008168	0.0182538	0.655674	0.00118004	0.0102688	0.908783	-0.000126609	0.0147209	0.993158
cg26916888	-0.0173051	0.00928058	0.0656806	0.0108399	0.00522086	0.0408897	0.011965	0.00748439	0.113606
cg26916894	0.0135311	0.0102548	0.19055	-0.000203215	0.00576892	0.971982	-0.0137486	0.00827006	0.100106
cg26916916	0.00505108	0.01437	0.726083	-0.00767533	0.00808398	0.345084	0.00679719	0.0115888	0.559074
cg26916927	0.00239816	0.00443212	0.589864	0.00159419	0.00249332	0.524293	-0.00408524	0.00357432	0.256271
cg26916966	-0.00285152	0.00845574	0.736776	0.0048688	0.00475684	0.308958	0.00593126	0.0068192	0.386866
cg26917094	-0.0121154	0.0233983	0.605951	-0.00733166	0.0131629	0.578995	0.0042432	0.0188697	0.822622
cg26917140	-0.0150812	0.0187553	0.423581	0.0126051	0.010551	0.235531	0.0261314	0.0151254	0.0876826
cg26917194	-0.0029513	0.00355212	0.408383	0.00146267	0.00199827	0.466202	0.00600016	0.00286463	0.039187
cg26917203	-0.00691156	0.0108693	0.526563	0.00594413	0.0061146	0.333749	0.00207054	0.00876562	0.813837
cg26917215	-0.00518785	0.00377116	0.17254	-0.000116811	0.0021215	0.956219	0.0066182	0.00304128	0.0323209
cg26917242	-0.00260874	0.0161835	0.872321	0.00834871	0.00910418	0.361727	-0.0027292	0.0130513	0.834861
cg26917253	0.00688009	0.0268379	0.798294	-0.0234989	0.0150979	0.123319	-0.00414804	0.0216436	0.848472
cg26917256	0.00277736	0.00925957	0.764951	-0.00613093	0.00520905	0.242489	0.00308378	0.00746745	0.680673
cg26917305	0.00880368	0.00645807	0.176418	0.00339832	0.00363304	0.352236	-0.00378021	0.00520816	0.46994
cg26917367	-0.000801778	0.0102669	0.937937	-0.00107377	0.00577573	0.852958	0.0012908	0.00827983	0.876484
cg26917447	0.00727026	0.0114891	0.528566	0.0010407	0.0064633	0.872462	-0.00106045	0.00926549	0.90915
cg26917462	0.00535485	0.00421455	0.207351	-0.00118068	0.00237093	0.619782	-0.00651338	0.00339886	0.0586821
cg26917480	0.012297	0.00757194	0.108075	-0.0018223	0.00425966	0.669876	-0.00676802	0.00610645	0.270841
cg26917540	0.000378387	0.00232865	0.871304	0.000317456	0.00131	0.809106	0.000181422	0.00187796	0.923267
cg26917551	0.00286855	0.0143218	0.84173	-0.0117767	0.00805683	0.147511	0.00517964	0.0115499	0.654964
cg26917579	0.0106899	0.022118	0.630115	0.00732944	0.0124426	0.557384	-0.00687204	0.0178372	0.701004
cg26917608	-0.0218001	0.0146201	0.139636	0.00754569	0.00822466	0.361505	0.016554	0.0117905	0.163958
cg26917625	-0.000540714	0.00213412	0.800597	0.00016751	0.00120057	0.889365	0.00276564	0.00172108	0.11178
cg26917638	0.0197789	0.016995	0.247759	0.0039888	0.00956068	0.677577	-0.0123626	0.0137058	0.369604
cg26917640	0.00132774	0.00896339	0.882592	0.00410728	0.00504243	0.41761	-0.00176459	0.00722859	0.807732
cg26917665	-0.0104954	0.013744	0.447198	0.00548568	0.00773178	0.479957	0.0108557	0.0110839	0.330157
cg26917673	-0.00270215	0.00466388	0.563866	0.00142653	0.0026237	0.588064	0.00330067	0.00376122	0.38266
cg26917694	0.00470488	0.00334769	0.163544	1.63164e-05	0.00188327	0.993108	-0.00403971	0.00269977	0.138275
cg26917727	-0.0128959	0.0103097	0.214418	-0.00428468	0.00579978	0.462085	0.0132447	0.0083143	0.114871
cg26917730	0.00916246	0.0157506	0.562295	-0.00418677	0.00886065	0.637772	-0.0111711	0.0127022	0.381633
cg26917745	0.00953977	0.013859	0.49311	-0.00476431	0.00779649	0.542775	-0.00161352	0.0111767	0.885554
cg26917746	0.00195491	0.00982494	0.842758	0.00767649	0.0055271	0.168497	0.00207336	0.0079234	0.794204
cg26917754	-0.0102122	0.0133937	0.447893	-0.00491011	0.00753473	0.516376	0.0175695	0.0108014	0.107526
cg26917792	0.0177176	0.00947864	0.065037	-0.00991604	0.00533229	0.0663982	-0.00998599	0.00764412	0.194953
cg26917821	-0.0105657	0.0110383	0.341186	-0.000953787	0.00620966	0.878291	0.00363437	0.00890189	0.684103
cg26917828	0.032042	0.0242552	0.190035	-0.00578016	0.0136449	0.672919	-0.0228698	0.0195608	0.245604
cg26917873	0.00239682	0.00239835	0.320455	-6.54094e-06	0.00134921	0.996143	-0.00100335	0.00193416	0.605282
cg26917899	0.016109	0.0368714	0.663294	0.0267738	0.0207423	0.200279	-0.0214921	0.0297352	0.471797
cg26917965	-0.00199079	0.0124173	0.873007	0.00188722	0.00698547	0.787689	-0.000705977	0.010014	0.943962
cg26917999	-0.0117684	0.0142174	0.410132	0.00989621	0.00799812	0.219376	0.00994563	0.0114657	0.388153
cg26918011	-0.00735123	0.00846963	0.387864	-0.003098	0.00476466	0.517313	0.00512379	0.0068304	0.455238
cg26918018	-0.0198924	0.02169	0.361672	0.0129673	0.0122019	0.290915	0.0170085	0.0174921	0.333632
cg26918041	0.0154012	0.0170511	0.368952	-0.0146578	0.00959223	0.130203	-0.0249732	0.013751	0.0728805
cg26918062	-0.00400679	0.00977267	0.682838	0.00397456	0.00549769	0.471694	0.00047324	0.00788124	0.95226
cg26918099	0.0117233	0.00522776	0.0275306	-0.00328434	0.00294092	0.267238	-0.00759933	0.00421597	0.0750095
cg26918105	0.031404	0.0111748	0.00614301	-0.0128227	0.00628649	0.044483	-0.0177052	0.00901202	0.0527247
cg26918117	0.00550603	0.0100978	0.586995	0.000386033	0.00568059	0.94598	-0.00369547	0.00814343	0.651131
cg26918279	0.00172712	0.00267386	0.520066	0.00115154	0.0015042	0.446065	-0.00240723	0.00215636	0.267422
cg26918305	-0.00473196	0.00911378	0.604964	-0.00291843	0.00512703	0.570705	-0.000200768	0.00734988	0.978272
cg26918365	-0.00102331	0.00265293	0.700662	0.00115157	0.00149243	0.442486	0.000711409	0.00213947	0.740318
cg26918375	0.00101894	0.00431941	0.81408	-0.000739106	0.00242992	0.761742	-0.00347769	0.00348342	0.320941
cg26918431	0.00271616	0.00820112	0.741314	-0.000227862	0.00461361	0.960725	0.00271189	0.00661386	0.682814
cg26918442	-0.000163169	0.00245267	0.947114	0.000313282	0.00137977	0.820927	7.83803e-06	0.00197797	0.996848
cg26918444	0.0232164	0.0288219	0.422771	-0.0192502	0.016214	0.238433	-0.0221796	0.0232436	0.342675
cg26918471	0.0120972	0.00434601	0.0066254	-0.000150555	0.00244488	0.951042	-0.0056483	0.00350487	0.110766
cg26918510	-0.00583466	0.00546322	0.288549	-0.000258012	0.00307338	0.933293	0.00381575	0.00440586	0.388894
cg26918577	0.000137636	0.00979944	0.988827	0.00223225	0.00551275	0.68655	0.000365076	0.00790283	0.963263
cg26918607	-0.00803033	0.00837244	0.340209	0.00324506	0.00470998	0.492715	0.00380151	0.00675201	0.574904
cg26918645	0.00174614	0.00361876	0.630673	-0.00209005	0.00203576	0.30749	0.000976376	0.00291838	0.73878
cg26918675	-0.00537166	0.00914395	0.558455	0.0144438	0.005144	0.00618423	-0.00396077	0.00737421	0.592594
cg26918679	0.0025181	0.00540606	0.642556	-0.000142832	0.00304122	0.962651	-0.00367361	0.00435976	0.401807
cg26918720	-0.0159452	0.0132189	0.23107	0.0132242	0.0074364	0.0789287	0.00823861	0.0106605	0.441774
cg26918723	0.00582822	0.00667233	0.384857	-0.00837429	0.00375357	0.0283128	-0.00249809	0.00538095	0.643658
cg26918754	-0.0135295	0.0143631	0.34888	0.00124547	0.00808005	0.877864	0.0192908	0.0115832	0.0995123
cg26918756	0.00791817	0.0130822	0.546617	-0.0151235	0.0073595	0.0429536	-0.00664685	0.0105503	0.530373
cg26918792	-0.000526249	0.00685239	0.938965	-0.000965457	0.00385487	0.802843	0.001465	0.00552616	0.791572
cg26918812	-0.00386493	0.00298953	0.199575	0.00214485	0.00168178	0.205663	0.00155061	0.00241093	0.521852
cg26918857	-0.00313013	0.0234309	0.894043	0.0105363	0.0131812	0.426321	-0.0186921	0.018896	0.325368
cg26918935	0.00735985	0.00908589	0.420185	0.000162422	0.00511134	0.974725	-0.0125727	0.00732739	0.0898324
cg26918954	-0.00385934	0.0347592	0.911854	0.00192775	0.0195541	0.921699	-0.0229485	0.0280318	0.415271
cg26918978	-0.0205783	0.0233788	0.381226	-0.00104873	0.0131519	0.936632	0.0197493	0.018854	0.297844
cg26918987	0.011508	0.00992016	0.24927	-0.00088786	0.00558067	0.873971	-0.0116332	0.00800019	0.149596
cg26919014	0.00133692	0.00818897	0.870703	-0.00752881	0.00460677	0.105896	0.00317066	0.00660406	0.632384
cg26919065	0.0532562	0.0272708	0.0541262	-0.0311826	0.0153414	0.0452164	-0.0292031	0.0219927	0.187781
cg26919100	-0.00821739	0.015572	0.599081	-0.0040483	0.00876017	0.645172	-0.000989423	0.0125582	0.937387
cg26919154	-0.000402417	0.00379515	0.915805	0.00286981	0.00213499	0.182467	0.00201396	0.00306063	0.512302
cg26919176	-0.0297844	0.0168869	0.0813661	0.0133535	0.00949985	0.163472	0.0178573	0.0136186	0.193306
cg26919182	0.0121706	0.0113168	0.285221	-0.00311456	0.00636637	0.625945	0.0037115	0.00912654	0.685271
cg26919186	0.0113623	0.0277356	0.683082	-0.0123838	0.0156029	0.429588	-0.0182553	0.0223676	0.416694
cg26919256	-0.0314855	0.0157896	0.0493501	0.00361116	0.00888256	0.685364	0.0118264	0.0127336	0.355648
cg26919283	0.00203618	0.00881852	0.817949	-0.000558253	0.00496093	0.910669	-0.0076623	0.00711176	0.284345
cg26919332	-0.00426359	0.0153945	0.782487	0.0147019	0.00866029	0.0932369	0.00263908	0.012415	0.83217
cg26919347	0.0111192	0.00731476	0.132196	-0.00154864	0.00411498	0.707601	-0.0099098	0.00589904	0.0966491
cg26919378	0.00909766	0.0135716	0.504456	0.0014177	0.00763484	0.853132	-0.0114084	0.010945	0.30021
cg26919387	-0.0113901	0.0126901	0.371956	-0.00547679	0.00713892	0.445104	0.0186233	0.010234	0.0723191
cg26919417	-0.00603979	0.00874816	0.491819	0.0105016	0.00492135	0.0357328	0.00894056	0.00705502	0.208522
cg26919461	0.000511418	0.00316342	0.871953	-0.000172863	0.00177961	0.922847	-0.00150273	0.00255117	0.557399
cg26919464	0.0299447	0.0255713	0.24486	-0.0308634	0.0143854	0.0347674	-0.0253962	0.0206222	0.221532
cg26919524	0.0130463	0.0119228	0.276947	-0.00307452	0.00670728	0.647845	-0.00664939	0.00961525	0.491107
cg26919527	-0.00670214	0.00817925	0.414845	-0.00549984	0.0046013	0.235302	0.0032551	0.00659622	0.622947
cg26919551	-0.00978133	0.0117578	0.407797	0.00672758	0.00661447	0.311992	0.0103305	0.0094822	0.27903
cg26919580	-0.0159919	0.0160704	0.322503	0.0107272	0.00904051	0.238703	0.016424	0.0129601	0.208517
cg26919618	0.0142727	0.0169377	0.401783	-0.00794572	0.00952844	0.406677	-0.00746915	0.0136595	0.585943
cg26919641	-0.0169785	0.0130247	0.195902	0.00303311	0.00732714	0.679949	0.00654646	0.0105038	0.534793
cg26919657	0.00158438	0.0134551	0.906541	-0.0141172	0.00756928	0.0656236	0.00784239	0.010851	0.471826
cg26919690	-0.016676	0.0199443	0.405426	0.0113593	0.0112198	0.314206	0.00480284	0.0160842	0.765969
cg26919695	-0.0161523	0.0166021	0.33336	0.0162412	0.00933966	0.0856648	0.00100516	0.0133889	0.940332
cg26919723	-0.0171035	0.0102103	0.0975839	-0.00195072	0.00574386	0.734982	0.0210855	0.00823413	0.0122112
cg26919731	0.00235527	0.0132128	0.858945	-0.00339453	0.00743294	0.649061	-0.00473967	0.0106555	0.657588
cg26919743	0.00950488	0.0121376	0.435749	-0.0110821	0.00682811	0.10829	-0.00202026	0.00978847	0.836978
cg26919745	-0.0151196	0.0129323	0.245618	-0.00520859	0.00727519	0.475991	0.0132992	0.0104294	0.205725
cg26919780	0.0129844	0.0180657	0.474277	-0.0151502	0.010163	0.139736	-0.0135478	0.0145692	0.35506
cg26919799	-0.0102126	0.00989215	0.304815	0.00447842	0.00556491	0.423202	0.00522303	0.0079776	0.514421
cg26919805	0.00234952	0.0027303	0.391915	0.000379667	0.00153595	0.80536	-0.00317093	0.00220187	0.15351
cg26919818	0.00418419	0.00445209	0.34997	-0.000228312	0.00250456	0.927581	-0.00432411	0.00359042	0.231799
cg26919836	-0.00195241	0.0131387	0.882221	0.00701365	0.00739126	0.345356	-0.00306075	0.0105958	0.773388
cg26919842	0.00462089	0.0090656	0.611571	0.00346662	0.00509993	0.498517	-0.00694912	0.00731102	0.344554
cg26919940	0.00112233	0.0185402	0.951872	-0.000798122	0.0104299	0.939183	-0.00595257	0.0149519	0.691544
cg26919953	-0.0124543	0.0124111	0.318478	-0.000914998	0.00698196	0.896044	0.00346997	0.010009	0.729685
cg26920007	0.00714541	0.0142565	0.617522	0.00326785	0.00802009	0.684696	0.00107068	0.0114972	0.926023
cg26920057	0.00389964	0.00702898	0.580492	0.00195589	0.00395421	0.622133	-0.0107722	0.00566857	0.0607792
cg26920100	0.00743879	0.0129478	0.567131	0.00608705	0.00728387	0.405673	0.000617504	0.0104418	0.952981
cg26920172	-0.0109166	0.0201742	0.589843	0.00815925	0.0113491	0.474155	0.00442046	0.0162696	0.786511
cg26920188	0.0274483	0.0117885	0.0222661	-0.0186775	0.00663173	0.00603678	-0.0136719	0.00950695	0.154078
cg26920212	-0.00448455	0.0139551	0.74873	0.000852816	0.00785054	0.913751	-0.00384893	0.0112542	0.733195
cg26920218	0.00358135	0.00997373	0.720427	-0.00881859	0.0056108	0.119731	0.00338312	0.00804339	0.675102
cg26920291	0.00426236	0.0205635	0.836289	-0.0189112	0.0115682	0.105797	-0.0224093	0.0165836	0.180188
cg26920327	0.00525294	0.0187621	0.780176	-0.00131955	0.0105547	0.900804	-0.00426256	0.0151308	0.778847
cg26920451	-0.0234178	0.100325	0.815997	0.0157082	0.0564385	0.78144	0.0225118	0.0809077	0.781503
cg26920483	-0.0139056	0.00888527	0.121294	0.00150442	0.00499848	0.764168	0.00609657	0.00716559	0.397264
cg26920504	0.00319014	0.00696802	0.648246	-0.00473139	0.00391991	0.230775	-0.00477699	0.00561941	0.397665
cg26920573	0.00684276	0.0195065	0.726611	0.00680208	0.0109735	0.537007	-0.00429079	0.0157312	0.785701
cg26920587	-0.00109242	0.00296952	0.71388	0.00156515	0.00167053	0.351453	0.00121228	0.00239479	0.614015
cg26920595	-0.011529	0.0115984	0.323035	0.0154132	0.00652478	0.0204486	0.00548695	0.00935363	0.559019
cg26920605	-0.0106412	0.0132889	0.425504	0.00507316	0.00747578	0.499227	0.0177009	0.0107169	0.102291
cg26920632	0.00342535	0.00394127	0.387241	-0.0041207	0.00221719	0.0665561	-0.000344119	0.00317847	0.91404
cg26920673	0.00688375	0.046608	0.882934	-0.0189757	0.0262197	0.471225	0.0207956	0.0375874	0.581537
cg26920722	-0.0148615	0.012716	0.245782	0.00888591	0.0071535	0.217588	0.0116986	0.0102549	0.257167
cg26920753	0.00299709	0.010442	0.774794	-0.00213227	0.00587425	0.717516	0.00638826	0.00842106	0.450187
cg26920757	-0.00504673	0.0120153	0.675526	0.00558729	0.0067593	0.410774	0.00896812	0.00968982	0.357316
cg26920784	0.00431083	0.00725952	0.554211	-0.00254764	0.0040839	0.534414	-0.00242164	0.00585449	0.680181
cg26920808	0.00209362	0.0158714	0.895366	-0.00150018	0.00892858	0.866967	-0.00870149	0.0127996	0.498463
cg26920864	-0.00253442	0.0156129	0.871432	0.0138241	0.00878314	0.119219	0.00718593	0.0125911	0.569699
cg26920902	0.000832183	0.00373447	0.824196	0.000503273	0.00210086	0.811251	0.0018437	0.00301169	0.542052
cg26920905	0.00596803	0.00402082	0.141433	-0.000903534	0.00226194	0.690563	-0.00632681	0.00324262	0.054334
cg26920968	-0.00463918	0.0106996	0.665689	0.00837583	0.00601915	0.167696	-0.00293626	0.00862879	0.73448
cg26921036	0.00226711	0.0132853	0.864906	0.00453892	0.00747373	0.54526	0.000720621	0.010714	0.946533
cg26921068	-0.00149989	0.00659731	0.820698	0.00446982	0.00371137	0.231794	-0.000431398	0.00532045	0.935567
cg26921093	0.0328944	0.0308064	0.288643	-0.0184488	0.0173304	0.290101	-0.0337912	0.024844	0.177384
cg26921187	0.00564281	0.00292886	0.0573682	-0.00287658	0.00164765	0.084447	-0.00385536	0.002362	0.106328
cg26921250	-0.00640572	0.0106183	0.547934	0.000623013	0.00597341	0.917179	-0.000670794	0.00856321	0.937746
cg26921254	0.025601	0.0202032	0.208553	-0.0125386	0.0113655	0.273045	-0.0233322	0.016293	0.155801
cg26921458	0.00236507	0.0127716	0.853528	0.0038978	0.00718477	0.588888	0.000666741	0.0102998	0.948538
cg26921513	0.00830263	0.014456	0.567256	-0.00373225	0.00813234	0.647449	-0.0187539	0.0116582	0.1114
cg26921533	-0.0135147	0.00882424	0.129348	0.0041474	0.00496415	0.405795	0.00534768	0.00711638	0.454451
cg26921566	-0.000799149	0.0134646	0.952811	0.00144489	0.00757464	0.849174	-0.00489271	0.0108587	0.653439
cg26921586	-0.00524272	0.00410378	0.204892	-0.000114929	0.00230861	0.960412	0.00114152	0.00330952	0.731007
cg26921611	0.00132747	0.00553794	0.811136	-0.00110962	0.00311541	0.722596	0.000266845	0.00446611	0.952496
cg26921638	-0.0159351	0.00662228	0.0182829	0.00478823	0.00372542	0.202183	0.0161002	0.00534059	0.00339068
cg26921650	0.00914035	0.0100884	0.367484	-0.0033455	0.00567531	0.557101	-0.00621336	0.00813587	0.447161
cg26921657	0.0176234	0.0121989	0.152228	-0.00608657	0.00686262	0.377627	-0.00855687	0.00983793	0.386868
cg26921881	-0.00972152	0.00718537	0.179656	0.00336954	0.00404219	0.406846	0.0136172	0.00579469	0.0210939
cg26921890	-0.000559942	0.0037085	0.880342	0.00596446	0.00208625	0.00534553	-0.00458768	0.00299075	0.128754
cg26921969	-0.00154541	0.0115785	0.894135	-0.00136093	0.00651356	0.834996	0.00654827	0.00933755	0.485042
cg26921987	0.047388	0.0247522	0.0589211	-0.000905346	0.0139245	0.948312	-0.0554486	0.0199616	0.00673385
cg26922007	-0.00261269	0.0104909	0.803927	-0.00443497	0.00590172	0.454445	0.00512795	0.00846043	0.546058
cg26922019	-0.0183532	0.029412	0.534296	0.0411773	0.016546	0.0147732	0.00940919	0.0237196	0.692594
cg26922028	0.0088991	0.00975508	0.364216	0.00224195	0.0054878	0.683909	-0.0104207	0.00786706	0.188854
cg26922031	-0.0109503	0.00892017	0.22299	0.00879949	0.00501811	0.0831133	0.00659299	0.00719374	0.362003
cg26922038	0.0243665	0.0122011	0.0490152	-0.00958344	0.0068638	0.166281	-0.0235042	0.00983963	0.0191208
cg26922120	0.0176457	0.00914905	0.0571066	-0.00141894	0.00514687	0.783456	-0.0119544	0.00737832	0.108893
cg26922188	-0.00671685	0.0127434	0.599508	0.00170659	0.00716891	0.812412	0.0110796	0.010277	0.284043
cg26922243	0.00178622	0.0104396	0.864552	-0.0144252	0.00587291	0.0160756	0.000926919	0.00841913	0.912592
cg26922301	0.00993792	0.0431349	0.818341	0.0245508	0.0242659	0.314533	-0.00242076	0.0347864	0.944684
cg26922444	-0.00393417	0.00796441	0.622602	-0.00109213	0.00448044	0.808008	0.00762596	0.00642296	0.238418
cg26922451	-0.00562314	0.00945046	0.553416	-0.00137654	0.00531643	0.796321	0.00298132	0.00762139	0.696644
cg26922483	0.0311469	0.0205605	0.13351	-0.0138025	0.0115665	0.236064	-0.00911077	0.0165811	0.584127
cg26922511	-0.0506016	0.0167426	0.00331452	0.00100359	0.0094187	0.915395	0.0388359	0.0135022	0.00508573
cg26922546	-0.0528589	0.0304725	0.0864287	0.0114309	0.0171425	0.506695	0.0654164	0.0245748	0.00928924
cg26922585	0.0133618	0.0156763	0.39641	0.00316582	0.00881882	0.720497	-0.0122935	0.0126423	0.333603
cg26922625	0.0119516	0.0133345	0.372628	-0.0226086	0.00750143	0.00339858	-0.0083825	0.0107537	0.437851
cg26922678	0.00577222	0.0205027	0.778984	0.016871	0.0115339	0.14723	-0.00634532	0.0165345	0.702113
cg26922690	-0.00129642	0.00824536	0.875436	0.00315618	0.00463849	0.49808	-0.000526131	0.00664953	0.937121
cg26922737	-0.0130167	0.00986233	0.190433	0.00466771	0.00554813	0.402534	0.0149256	0.00795355	0.0640041
cg26922780	5.34302e-05	0.00837883	0.994927	-0.00779401	0.00471358	0.101913	0.00221278	0.00675717	0.744117
cg26922854	-0.0328912	0.0199144	0.1023	0.0265626	0.011203	0.0199997	0.0242878	0.0160601	0.134165
cg26922917	0.00566079	0.00744209	0.448975	0.000661863	0.00418661	0.87476	-0.00492073	0.00600173	0.414575
cg26922941	0.00412367	0.0112366	0.714541	-0.00448057	0.00632122	0.480379	0.00343582	0.00906181	0.705519
cg26923014	-0.000163471	0.0104755	0.987586	0.00984744	0.00589309	0.0983968	-0.00317844	0.00844807	0.707681
cg26923020	0.00449224	0.00633359	0.480097	-0.00530426	0.00356301	0.140267	-0.00952999	0.00510777	0.0655211
cg26923035	-0.0258559	0.0286998	0.370183	0.0133898	0.0161453	0.409241	0.0183044	0.0231451	0.431231
cg26923045	0.00811866	0.0174824	0.643555	-0.00439249	0.00983484	0.656281	-0.0077384	0.0140988	0.584534
cg26923072	0.00330794	0.00772033	0.669392	-0.00150359	0.00434313	0.730048	0.00315283	0.00622612	0.613896
cg26923084	0.0282612	0.031952	0.378928	0.00701725	0.0179749	0.697223	-0.0402581	0.0257679	0.121925
cg26923095	-0.0114271	0.00723007	0.117708	-0.00171907	0.00406733	0.673616	0.00775249	0.00583074	0.187211
cg26923109	0.00350297	0.00802428	0.663547	-0.00326797	0.00451412	0.471088	-0.00287057	0.00647124	0.658467
cg26923186	0.00259777	0.00648201	0.689598	6.45614e-05	0.00364651	0.985916	-0.00318771	0.00522747	0.543621
cg26923190	-0.00330388	0.0203362	0.871327	0.00184493	0.0114403	0.872267	-0.00767058	0.0164003	0.641188
cg26923232	-0.000491166	0.00236899	0.836247	0.000886344	0.00133269	0.507801	0.00133653	0.00191049	0.486101
cg26923246	-0.000449728	0.0104017	0.965615	-0.00670724	0.00585158	0.254918	0.0044568	0.00838856	0.5966
cg26923258	-0.0179741	0.0106748	0.0958924	-0.00133007	0.00600521	0.825245	0.0177223	0.0086088	0.0425919
cg26923347	-0.00117178	0.0118832	0.921682	-0.00561411	0.00668498	0.403371	0.00125164	0.00958328	0.896395
cg26923376	-0.00251618	0.00887993	0.777593	0.00133389	0.00499548	0.790101	0.00510336	0.00716129	0.478026
cg26923410	0.00118191	0.0166427	0.943551	0.0123521	0.00936248	0.190606	-0.00068572	0.0134216	0.959373
cg26923428	-0.0246223	0.0140099	0.0824354	0.00640992	0.0078814	0.41832	0.0181745	0.0112984	0.111416
cg26923488	-0.00682199	0.00872403	0.436401	-2.89878e-05	0.00490777	0.995301	0.00961795	0.00703556	0.175215
cg26923490	0.0042022	0.00980494	0.669313	0.00238253	0.00551584	0.666877	0.00232896	0.00790726	0.769068
cg26923577	-0.0111657	0.0077975	0.155824	0.000451645	0.00438655	0.918236	0.0108641	0.00628835	0.0876809
cg26923597	0.0080782	0.00654602	0.22058	-0.000978152	0.00368251	0.791174	-0.00676982	0.00527908	0.203194
cg26923611	-0.000211319	0.00438126	0.961644	0.00282245	0.00246471	0.255363	0.0008116	0.0035333	0.818876
cg26923629	0.000589637	0.00427304	0.890575	0.00533442	0.00240383	0.0291417	-0.000722383	0.00344602	0.83446
cg26923754	0.0112029	0.0151797	0.462534	-0.011365	0.00853943	0.186785	-0.00743849	0.0122417	0.545051
cg26923779	-0.00135942	0.00323577	0.675455	-0.00255355	0.00182031	0.164316	0.00195512	0.00260951	0.455787
cg26923863	0.00527772	0.00867269	0.544449	-0.00459193	0.00487889	0.349278	-0.00166347	0.00699416	0.81258
cg26923878	-0.0112132	0.00645793	0.0861247	0.00365801	0.00363296	0.316843	0.00783628	0.00520805	0.136121
cg26923905	0.00395314	0.00237734	0.100027	-0.000696476	0.00133739	0.603879	-0.00179349	0.00191722	0.3522
cg26923908	-0.00561359	0.0086995	0.520486	0.00682735	0.00489397	0.166635	-0.00269583	0.00701578	0.70175
cg26923959	0.0201337	0.0102498	0.0527634	-0.00294231	0.00576612	0.611181	-0.0176748	0.00826605	0.0353679
cg26924012	0.00421559	0.00989298	0.671098	-0.00479129	0.00556537	0.391709	-0.00469593	0.00797826	0.557697
cg26924043	-0.0261704	0.0150201	0.0850625	0.0067664	0.00844966	0.425486	0.0174696	0.012113	0.152918
cg26924044	-0.00910565	0.0153068	0.553507	0.00589752	0.00861097	0.49528	-0.00261802	0.0123443	0.83255
cg26924104	0.00258354	0.00507451	0.611986	-0.000588487	0.00285471	0.83717	-0.000815024	0.00409238	0.842616
cg26924109	-0.00236562	0.00881596	0.789093	-0.00555614	0.00495949	0.265739	-0.00508759	0.0071097	0.476209
cg26924177	0.000564974	0.00954964	0.952962	-0.00552999	0.00537222	0.306228	-0.000729923	0.00770138	0.924714
cg26924209	0.00381241	0.00545607	0.486618	0.00245378	0.00306936	0.42626	-0.00236444	0.00440009	0.592422
cg26924218	0.0485248	0.0695533	0.487292	0.00636733	0.0391278	0.871116	-0.0385359	0.0560918	0.493943
cg26924223	0.00185976	0.0102774	0.856832	0.00199452	0.00578162	0.730964	-0.00585156	0.00828827	0.482115
cg26924247	-0.00199252	0.00648763	0.759498	0.00319352	0.00364967	0.38403	0.00190587	0.005232	0.716559
cg26924294	0.000843363	0.00308109	0.784962	-0.00100445	0.00173329	0.563781	0.000556872	0.00248477	0.823206
cg26924312	0.00200209	0.00848517	0.814038	0.001733	0.0047734	0.717466	0.00312422	0.00684293	0.64915
cg26924359	0.0108902	0.0242752	0.654852	0.0101186	0.0136562	0.460763	-0.0180493	0.0195769	0.359155
cg26924392	-0.00982613	0.0103559	0.34539	0.00719997	0.00582579	0.219909	0.00527562	0.00835159	0.529285
cg26924400	-0.0110361	0.00630912	0.0838619	0.00318329	0.00354924	0.37231	0.0080785	0.00508804	0.116057
cg26924406	-0.0044569	0.0109897	0.686091	-0.00243081	0.00618237	0.695168	-0.00347854	0.00886276	0.695679
cg26924408	-0.026276	0.0199799	0.192004	0.0228239	0.0112398	0.0454187	0.00948764	0.0161129	0.557542
cg26924440	0.00946464	0.0283327	0.739162	-0.021331	0.0159388	0.184365	-0.0226441	0.0228491	0.324485
cg26924445	0.0160565	0.019023	0.401005	-0.0105576	0.0107015	0.326664	-0.0075347	0.0153412	0.624592
cg26924465	0.00441068	0.00337885	0.195287	-0.00341094	0.0019008	0.0762926	-0.00195035	0.0027249	0.476108
cg26924480	-0.00418579	0.00989664	0.6734	-0.00438008	0.00556743	0.433627	0.00338597	0.00798122	0.672461
cg26924544	0.0195939	0.0248894	0.433331	0.00427541	0.0140017	0.760847	-0.0010251	0.0200723	0.959389
cg26924646	0.00542264	0.0108994	0.620109	0.00681267	0.00613155	0.269665	-0.00941259	0.00878992	0.287273
cg26924679	9.69167e-05	0.00946299	0.991852	-0.00330452	0.00532348	0.536429	-0.00064237	0.0076315	0.933116
cg26924700	-0.0287705	0.0133242	0.0336465	0.013897	0.00749561	0.0672042	0.0221263	0.0107454	0.042541
cg26924747	-0.00379183	0.0148649	0.799273	-0.00332909	0.00836239	0.691553	0.00716221	0.0119879	0.551795
cg26924751	-0.0180664	0.0121694	0.141354	0.00609704	0.00684598	0.375657	0.015719	0.00981409	0.112937
cg26924822	0.00519796	0.0120683	0.667769	0.00800528	0.00678915	0.241637	-0.00762139	0.00973261	0.435758
cg26924825	-0.00386959	0.00877663	0.660407	0.00389532	0.00493736	0.432338	0.00190635	0.00707798	0.788324
cg26924858	-0.00494676	0.010182	0.628336	0.00275435	0.00572797	0.631852	0.00532168	0.00821136	0.518675
cg26924868	0.00295235	0.00811965	0.717055	-0.000961046	0.00456777	0.833861	-0.00122693	0.00654815	0.851816
cg26924890	-0.00834886	0.00374137	0.0282796	-0.0024466	0.00210474	0.248316	0.00395279	0.00301725	0.193705
cg26924967	-0.0364688	0.0308216	0.240019	0.00847033	0.0173389	0.626443	0.0185324	0.0248563	0.457977
cg26924979	0.00725664	0.0202661	0.721181	-0.00393415	0.0114009	0.730891	-0.0124749	0.0163438	0.44741
cg26925025	-0.0107412	0.0101441	0.292665	-0.00392613	0.00570667	0.493332	0.00394748	0.00818082	0.630671
cg26925064	-0.000530147	0.00254522	0.8355	0.000221041	0.00143183	0.877679	-0.000367662	0.00205261	0.85827
cg26925077	-0.00439097	0.00950935	0.645438	-0.00377498	0.00534956	0.482328	0.00977168	0.00766889	0.206066
cg26925097	0.00800821	0.00566578	0.161179	-0.00156287	0.00318733	0.625157	-0.00609195	0.00456921	0.186008
cg26925114	-0.000101027	0.00422818	0.980993	0.00200105	0.0023786	0.402556	-0.00116241	0.00340985	0.734021
cg26925226	0.0194561	0.0228761	0.397438	0.00878182	0.0128691	0.496846	-0.00791286	0.0184486	0.669071
cg26925253	0.0194835	0.0118112	0.10272	-0.0133278	0.00664446	0.0480527	-0.0213353	0.0095252	0.0277083
cg26925354	0.0058167	0.00794773	0.466262	-0.00165253	0.00447106	0.712596	-0.00684132	0.00640951	0.288826
cg26925408	-0.00347565	0.0102559	0.735528	0.00366592	0.00576957	0.526882	-0.00193107	0.00827099	0.815954
cg26925415	0.000475398	0.00520658	0.927463	0.00318185	0.002929	0.280407	-0.00273982	0.00419888	0.515832
cg26925446	0.00886173	0.0174958	0.613813	-0.00780885	0.0098424	0.42976	0.00314241	0.0141096	0.824292
cg26925450	-0.00626931	0.011639	0.591538	0.00151014	0.0065476	0.818148	0.00172408	0.00938634	0.854702
cg26925457	0.000877802	0.0132161	0.9472	0.00703597	0.00743483	0.346652	-0.00318253	0.0106582	0.765975
cg26925463	0.0046664	0.00876263	0.595745	-0.00544652	0.00492949	0.272326	0.00105379	0.00706669	0.881811
cg26925546	-0.00373572	0.006787	0.583473	-0.00232639	0.00381808	0.543944	0.0051752	0.00547343	0.347077
cg26925554	-0.00408776	0.0106705	0.702608	0.00489495	0.00600276	0.417094	0.00278102	0.00860528	0.747356
cg26925578	-0.0114207	0.0194532	0.558703	0.00908562	0.0109435	0.408736	0.00844658	0.0156882	0.591704
cg26925590	-0.00288327	0.00317394	0.366225	0.000266973	0.00178553	0.881497	0.00371739	0.00255965	0.150098
cg26925644	-0.0326318	0.0230055	0.159719	0.0266129	0.0129419	0.0428177	0.0192971	0.0185529	0.301238
cg26925669	-0.00850947	0.0101617	0.404714	-0.00360544	0.00571657	0.529928	0.00482654	0.00819501	0.557449
cg26925688	0.00313011	0.0105288	0.766971	-0.00203896	0.00592307	0.731516	0.000835139	0.00849104	0.921882
cg26925717	0.000813142	0.0112472	0.942535	-0.0142399	0.00632719	0.0269934	0.00782113	0.00907038	0.390964
cg26925721	-0.00341952	0.0146204	0.815635	-0.00794346	0.00822484	0.33689	-0.00408925	0.0117908	0.729585
cg26925980	0.0244587	0.0207537	0.241877	0.0152496	0.0116752	0.195022	-0.0150722	0.016737	0.370379
cg26925981	-0.0131327	0.0215901	0.544627	0.0299873	0.0121457	0.0155524	0.0122606	0.0174115	0.483252
cg26926002	0.00936151	0.0253064	0.712357	-0.034027	0.0142363	0.0190513	0.00541957	0.0204085	0.791226
cg26926076	-0.00243735	0.00642824	0.705513	0.0074255	0.00361626	0.0431111	-0.00136372	0.0051841	0.793142
cg26926101	-0.0122335	0.00869913	0.163282	0.0037837	0.00489377	0.441568	0.00616309	0.00701548	0.38215
cg26926221	-0.0135124	0.0105219	0.202554	0.00723308	0.00591917	0.225095	0.00591967	0.00848545	0.487315
cg26926246	-0.00973681	0.00940833	0.303644	-0.00356326	0.00529273	0.502623	0.0129312	0.00758741	0.0919797
cg26926318	-0.0407941	0.0170931	0.0192256	0.0159605	0.00961588	0.100638	0.0276494	0.0137849	0.0480605
cg26926387	-0.00460471	0.0152049	0.762749	-0.0158292	0.00855365	0.0677048	0.00873636	0.0122621	0.478127
cg26926516	0.0166558	0.0192863	0.390232	-0.00842584	0.0108496	0.43955	-0.014759	0.0155535	0.345353
cg26926521	-0.0027259	0.00353344	0.442575	-0.00191913	0.00198777	0.337049	0.000936485	0.00284957	0.743236
cg26926612	-0.0229482	0.0193042	0.237841	-0.00453482	0.0108597	0.677306	0.0085412	0.015568	0.584692
cg26926631	0.0404066	0.0310412	0.196532	-0.0243511	0.0174625	0.166806	-0.0403461	0.0250334	0.110736
cg26926632	-0.000793828	0.00393249	0.840505	-0.00157782	0.00221225	0.477664	0.00149078	0.00317139	0.639508
cg26926739	0.000198064	0.00834481	0.98112	0.00339549	0.00469444	0.471481	-9.05555e-05	0.00672974	0.989295
cg26926753	0.0311288	0.0103171	0.00336547	-0.00821364	0.00580399	0.160671	-0.0215406	0.00832033	0.011324
cg26926765	-0.00354793	0.0229444	0.877478	0.0148101	0.0129076	0.254436	0.00823873	0.0185037	0.657272
cg26926805	0.00707897	0.00968	0.466608	-0.00657169	0.00544556	0.230857	-0.00660668	0.00780651	0.399759
cg26926833	0.00528143	0.00583059	0.367595	-0.00147404	0.00328005	0.654291	-0.00749248	0.00470212	0.114777
cg26926900	-0.00248209	0.0100844	0.806174	-0.00218287	0.00567309	0.701364	0.00489968	0.00813268	0.548467
cg26926902	0.00491073	0.00817202	0.549493	-0.00125388	0.00459724	0.78571	-0.00858965	0.00659039	0.195971
cg26926904	-0.00225249	0.00643241	0.727071	0.0030294	0.0036186	0.404843	0.0065047	0.00518747	0.213307
cg26926919	-0.0012264	0.00843825	0.884788	-0.000819519	0.004747	0.863345	0.00207903	0.00680509	0.760724
cg26926950	-0.00174995	0.00657266	0.790694	-0.00544696	0.0036975	0.144405	0.00402502	0.00530057	0.44974
cg26926973	0.00924962	0.00569338	0.107945	-0.00595918	0.00320286	0.0662609	-0.00603928	0.00459147	0.191938
cg26927150	-0.00514636	0.0116274	0.659176	-0.00675267	0.00654111	0.30484	0.00744693	0.00937704	0.42931
cg26927165	-0.0199331	0.0278878	0.476715	0.0172732	0.0156885	0.274	0.0194198	0.0224904	0.390308
cg26927175	-0.00881087	0.0133081	0.509719	0.00344874	0.00748658	0.646222	0.00554034	0.0107324	0.607038
cg26927190	-0.00931101	0.0238179	0.696831	-0.00309527	0.0133989	0.817863	-0.00274101	0.0192081	0.886864
cg26927230	-0.0188448	0.0131429	0.155288	0.00410392	0.00739366	0.580312	0.0152325	0.0105992	0.154351
cg26927231	-0.00247097	0.00434363	0.570943	0.00144938	0.00244355	0.554659	0.00279726	0.00350296	0.426781
cg26927232	0.00372057	0.00538816	0.491755	-0.00159432	0.00303115	0.600273	-0.00403462	0.00434532	0.355779
cg26927285	0.00579691	0.00483924	0.234287	-0.004184	0.00272236	0.128031	-0.00432388	0.00390264	0.271014
cg26927413	0.00596697	0.00821842	0.469804	-0.00408417	0.00462334	0.379522	-0.00166497	0.0066278	0.802259
cg26927427	0.0355379	0.0294502	0.230891	-0.0185239	0.0165675	0.266679	-0.0387035	0.0237504	0.106887
cg26927451	0.00953284	0.0165859	0.566974	-0.0173386	0.00933052	0.0665931	0.003213	0.0133758	0.810746
cg26927480	-0.00737723	0.00326289	0.0263164	-0.00142285	0.00183556	0.440398	0.00552617	0.00263138	0.0386833
cg26927516	0.00441697	0.0108172	0.684058	0.00208475	0.00608528	0.732753	-0.00943258	0.00872357	0.282633
cg26927544	0.00889254	0.0277002	0.748977	-0.0100674	0.015583	0.519985	-0.0172318	0.0223391	0.442623
cg26927545	0.0099837	0.00773254	0.200159	0.000787936	0.00435	0.856693	0.000566722	0.00623596	0.927802
cg26927547	0.000990425	0.00329946	0.764774	-9.4791e-05	0.00185614	0.95939	-0.000245119	0.00266087	0.92682
cg26927592	-0.0101383	0.0189302	0.593658	0.0154422	0.0106493	0.150719	0.0138591	0.0152664	0.366541
cg26927606	-0.00472227	0.00590128	0.425819	0.00155617	0.00331981	0.640447	0.00350039	0.00475913	0.464054
cg26927618	0.000880432	0.00951607	0.926502	0.00708723	0.00535334	0.189089	0.00155301	0.00767431	0.840115
cg26927634	-0.00195656	0.00723527	0.787493	0.00976573	0.00407026	0.0186126	0.00166798	0.00583494	0.77568
cg26927807	0.0241761	0.0234524	0.305532	-0.00642098	0.0131933	0.627735	-0.0313447	0.0189134	0.10115
cg26927873	0.0200886	0.0167294	0.233166	-0.00131995	0.00941128	0.888792	-0.0228051	0.0134916	0.0946304
cg26927898	-0.00154867	0.00294062	0.599809	0.000140909	0.00165427	0.93232	-2.31628e-05	0.00237149	0.99223
cg26927902	0.00276971	0.0080358	0.731193	-0.00305559	0.0045206	0.500924	-0.00642012	0.00648053	0.324655
cg26927939	0.000634265	0.0177703	0.971611	0.000501194	0.00999682	0.960132	-0.000648812	0.014331	0.963996
cg26927998	0.0181279	0.00817969	0.0293491	-0.000712954	0.00460155	0.877238	-0.0105398	0.00659657	0.113806
cg26928000	0.0227055	0.0110395	0.0427765	-0.00141066	0.00621037	0.820856	-0.0133618	0.0089029	0.137105
cg26928080	-0.0209835	0.00809477	0.0112234	0.00299626	0.00455377	0.512334	0.021762	0.00652809	0.00127146
cg26928131	-0.0048479	0.014841	0.744731	-0.000588976	0.00834893	0.943926	0.00320852	0.0119686	0.78929
cg26928153	0.00246824	0.00805969	0.760167	-0.00275909	0.00453404	0.54446	-0.00335531	0.0064998	0.607043
cg26928195	0.0171073	0.0239289	0.476615	-0.00649663	0.0134614	0.630612	-0.00248087	0.0192976	0.898011
cg26928210	-0.0103682	0.00985799	0.295894	-0.00267795	0.00554569	0.630417	0.00960713	0.00795005	0.230231
cg26928336	0.000665321	0.00232057	0.775035	0.0019286	0.00130545	0.14328	-0.00194798	0.00187144	0.300874
cg26928348	-0.00677831	0.0071162	0.343535	-0.00361247	0.00400327	0.369406	0.0072086	0.00573891	0.212524
cg26928418	-0.0151732	0.020847	0.468715	0.00337922	0.0117276	0.77394	0.0125859	0.0168122	0.456155
cg26928466	0.0294047	0.0163852	0.0762751	-0.00984556	0.00921765	0.28849	-0.0230389	0.013214	0.0848587
cg26928467	0.00470892	0.00335539	0.164144	-0.000953237	0.0018876	0.614867	-0.00338697	0.00270598	0.214128
cg26928483	-0.00121364	0.00729585	0.868279	0.00351727	0.00410434	0.393874	0.00426736	0.00588379	0.470277
cg26928484	0.0070342	0.00869035	0.42053	0.00237794	0.00488882	0.627934	-0.00147415	0.0070084	0.833906
cg26928501	0.00806452	0.0129209	0.534205	-0.00279404	0.00726878	0.70165	-0.0137346	0.0104202	0.191019
cg26928531	-0.0165825	0.0144575	0.254607	0.0176136	0.00813317	0.0331397	0.0151967	0.0116593	0.195959
cg26928560	0.0196247	0.0133489	0.145217	-0.0163842	0.00750952	0.0318852	-0.0137306	0.0107653	0.205626
cg26928585	-0.0073335	0.0241164	0.761804	-0.00273819	0.0135669	0.840532	-0.0123521	0.0194488	0.527065
cg26928603	0.00613117	0.00278542	0.0304347	-0.00203168	0.00156696	0.198286	-0.00452227	0.00224632	0.047259
cg26928613	-0.0250552	0.00873611	0.00520804	0.0124435	0.00491457	0.0131818	0.0137682	0.0070453	0.0539606
cg26928625	-0.00203998	0.0105252	0.84678	0.00125865	0.00592103	0.832169	-0.000370139	0.00848812	0.96532
cg26928682	0.0104834	0.0217474	0.631008	-0.012069	0.0122342	0.32669	0.0116483	0.0175384	0.508383
cg26928720	-0.0103059	0.0192245	0.593301	0.0113188	0.0108149	0.298254	0.0132232	0.0155037	0.396109
cg26928766	0.00072771	0.0112522	0.948587	-0.00574992	0.00633004	0.366259	0.00152255	0.00907446	0.867152
cg26928799	-0.00467161	0.0154213	0.762682	-0.0020708	0.00867537	0.811914	0.00299889	0.0124366	0.810032
cg26928831	0.0053887	0.0123432	0.663527	-0.00510325	0.00694374	0.464397	-0.00306176	0.00995423	0.759151
cg26928849	-0.0192073	0.0134917	0.158214	0.00611502	0.00758989	0.422676	0.0117689	0.0108805	0.282466
cg26928858	0.0223535	0.0301425	0.460378	0.033482	0.0169569	0.0515675	-0.00190043	0.0243087	0.937869
cg26928877	-0.00235149	0.0257742	0.927521	0.00956725	0.0144995	0.511144	0.00484338	0.0207858	0.816311
cg26928911	0.00677211	0.00865699	0.436229	-0.00242985	0.00487006	0.619113	-0.00734682	0.0069815	0.295631
cg26928941	-0.0286553	0.0789819	0.717649	-0.0136142	0.0444319	0.760044	0.0384865	0.0636956	0.547303
cg26928972	0.014118	0.0107286	0.191738	-0.0032303	0.00603543	0.593894	0.00258771	0.00865212	0.765606
cg26929012	0.00401618	0.00399061	0.317076	0.000583267	0.00224495	0.795636	-0.00355911	0.00321826	0.271884
cg26929044	-0.00596034	0.00887365	0.503603	-0.00263912	0.00499194	0.598408	0.00453684	0.00715622	0.527802
cg26929113	0.0236421	0.00884431	0.00900828	-0.0028218	0.00497544	0.57211	-0.0163148	0.00713256	0.0246585
cg26929161	-0.00805458	0.0159883	0.615719	0.00583323	0.00899434	0.518381	0.00487926	0.0128939	0.706064
cg26929163	0.00297573	0.0195278	0.879245	-0.0204489	0.0109855	0.066139	0.000108673	0.0157484	0.99451
cg26929169	-0.000603695	0.0131126	0.963387	-0.000508892	0.00737662	0.945162	-0.000849495	0.0105748	0.936162
cg26929206	0.00255329	0.0126121	0.84005	-0.00713124	0.00709503	0.3177	0.00316908	0.0101711	0.756125
cg26929247	0.0116184	0.0115592	0.317689	0.00110391	0.00650271	0.865601	-0.0118048	0.009322	0.208853
cg26929261	-0.00724978	0.0131802	0.583726	0.00925519	0.00741461	0.215372	-0.00116483	0.0106293	0.912995
cg26929272	-0.00942233	0.0212503	0.658606	0.00863807	0.0119545	0.471924	0.0177303	0.0171375	0.303795
cg26929278	0.000624091	0.010108	0.950913	0.00125538	0.00568633	0.8258	0.00260662	0.00815167	0.749931
cg26929280	0.000986872	0.00785299	0.900291	-0.0042343	0.00441776	0.340543	-0.00265041	0.0063331	0.676636
cg26929323	0.00509989	0.00343581	0.141419	-0.000335644	0.00193284	0.862551	-0.00537156	0.00277084	0.0558678
cg26929337	-0.00411643	0.00341891	0.231925	-0.000852801	0.00192334	0.658605	0.00318044	0.00275721	0.251939
cg26929348	0.00609925	0.00414963	0.1453	0.000904356	0.00233441	0.699426	-0.00489994	0.0033465	0.146829
cg26929355	-0.00857702	0.00725096	0.240154	0.00260122	0.00407908	0.525385	0.00196899	0.00584759	0.73716
cg26929394	-0.00340827	0.00795284	0.669327	0.00723059	0.00447393	0.109765	0.00114562	0.00641363	0.858659
cg26929490	-0.00518797	0.00315288	0.103567	-0.00172053	0.00177368	0.334783	0.00475607	0.00254267	0.0648553
cg26929513	4.52978e-05	0.00328874	0.989043	0.00166133	0.00185011	0.371742	-0.0017515	0.00265223	0.510791
cg26929536	0.00811675	0.00511947	0.116574	-0.00279063	0.00288	0.33531	-0.00597136	0.00412864	0.151763
cg26929537	-0.00663265	0.0117373	0.573501	-0.00698787	0.00660293	0.292918	0.0094699	0.00946567	0.319934
cg26929547	0.0084073	0.00937874	0.37256	0.00453462	0.00527608	0.392501	-0.0135351	0.00756356	0.0770933
cg26929573	-0.0221007	0.0159858	0.170436	-0.00181722	0.00899296	0.840344	0.0154259	0.0128919	0.234805
cg26929608	-0.000593162	0.0115278	0.959084	0.00279546	0.00648503	0.667514	0.00332187	0.00929665	0.721738
cg26929700	-0.0187379	0.031038	0.547645	0.0169847	0.0174607	0.333444	0.0347279	0.0250308	0.168945
cg26929769	-0.00745351	0.0171934	0.665742	0.013337	0.00967226	0.171547	0.00242811	0.0138657	0.861405
cg26929806	-0.0012493	0.00768557	0.871258	0.00717677	0.00432358	0.100617	-5.27761e-05	0.00619809	0.993226
cg26929830	-0.000526523	0.00847547	0.950611	0.000441206	0.00476794	0.92649	0.00640903	0.00683511	0.351074
cg26929838	-0.00964922	0.0141586	0.497402	0.00441207	0.00796503	0.581081	0.00442228	0.0114183	0.699504
cg26929888	-0.0356915	0.0314045	0.258938	0.0056727	0.0176669	0.748928	0.0217362	0.0253264	0.393171
cg26929889	-0.00447192	0.00673668	0.508604	-0.000436872	0.00378977	0.908498	0.000415747	0.00543285	0.939181
cg26929894	-0.0050077	0.00404273	0.21887	0.00234019	0.00227427	0.306407	0.003854	0.00326029	0.240462
cg26929897	-0.00684299	0.0131372	0.603801	-0.00110093	0.00739044	0.881932	0.000541132	0.0105946	0.959385
cg26929925	-0.011344	0.0219477	0.606593	0.00931836	0.0123469	0.452506	1.14255e-05	0.0176999	0.999486
cg26930006	-0.0510192	0.0196802	0.0112182	0.0107377	0.0110713	0.334863	0.0457968	0.0158713	0.00495173
cg26930031	0.00221763	0.00645925	0.732201	-5.5416e-05	0.0036337	0.987868	-0.000304268	0.00520911	0.953559
cg26930078	0.00365657	0.00956505	0.703205	-0.000303907	0.00538089	0.955093	-0.00345449	0.0077138	0.655414
cg26930135	0.00146411	0.0247279	0.952925	-0.0128193	0.0139109	0.359383	-0.00358181	0.019942	0.857885
cg26930208	0.00885392	0.00624778	0.1601	-0.0019535	0.00351474	0.579806	-0.00986225	0.00503857	0.0535878
cg26930230	0.00192217	0.0173346	0.911968	-0.0105238	0.00975174	0.283563	-0.0183664	0.0139797	0.19245
cg26930236	0.00537677	0.00988794	0.588023	-0.00255385	0.00556254	0.647322	0.000644711	0.0079742	0.935752
cg26930243	0.0249615	0.0246168	0.313461	-0.028733	0.0138484	0.0410266	-0.02179	0.0198524	0.275479
cg26930269	-0.0118154	0.0107688	0.275656	0.00287825	0.00605806	0.635927	0.00588901	0.00868456	0.499549
cg26930337	-0.00601691	0.0129259	0.642771	-0.00411175	0.0072716	0.573255	0.0128192	0.0104242	0.222185
cg26930364	0.00673376	0.0068512	0.328466	0.000385116	0.00385419	0.920642	-0.00859977	0.0055252	0.123314
cg26930374	0.0028006	0.00737918	0.705243	-0.00636924	0.00415122	0.128669	-0.0013769	0.005951	0.817581
cg26930408	-0.000841646	0.00784714	0.914839	-0.00215322	0.00441447	0.626973	0.00298394	0.00632839	0.63848
cg26930468	-0.00291919	0.00270646	0.283816	0.000750147	0.00152254	0.623498	0.00287445	0.00218264	0.191392
cg26930529	-0.00134071	0.00530074	0.800933	-0.000805792	0.00298197	0.787645	0.00272151	0.00427482	0.526071
cg26930584	0.00215905	0.00375781	0.567113	0.000615992	0.00211398	0.771463	0.000770449	0.00303051	0.799931
cg26930588	-0.0110154	0.00959576	0.25421	-0.00191875	0.00539817	0.723137	0.0046455	0.00773857	0.5499
cg26930596	0.00114059	0.00928875	0.902561	-0.0017334	0.00522546	0.740915	-0.00381647	0.00749098	0.61174
cg26930615	0.003237	0.0027016	0.234178	0.000665363	0.00151981	0.662646	-0.00230613	0.00217873	0.292836
cg26930627	0.00294304	0.00760846	0.699862	-0.00467581	0.0042802	0.277732	-0.0021289	0.0061359	0.72948
cg26930643	0.00127819	0.00261219	0.625876	0.00233852	0.00146951	0.11524	-0.00292056	0.00210662	0.169258
cg26930751	-0.00282697	0.0027733	0.310928	-0.000888827	0.00156014	0.570378	0.00307346	0.00223655	0.172993
cg26930764	-0.0365449	0.0293907	0.217133	0.00778322	0.016534	0.639031	0.00286475	0.0237024	0.904084
cg26930779	-0.000481794	0.00866945	0.955812	0.00785528	0.00487707	0.110962	-0.00178927	0.00699154	0.798632
cg26930813	0.0108173	0.012319	0.382365	-0.00525169	0.00693013	0.450664	-0.0114419	0.00993473	0.252671
cg26930816	-0.0129548	0.0136566	0.345509	0.00796487	0.00768265	0.3028	0.0181193	0.0110135	0.103624
cg26930889	0.0074305	0.00902721	0.412742	-0.00223019	0.00507833	0.661661	-0.00486125	0.00728006	0.506103
cg26930925	-0.0165071	0.00701606	0.0209447	0.00367363	0.00394694	0.354617	0.0155526	0.00565815	0.00730625
cg26930926	-0.000539965	0.00768314	0.944136	0.00534633	0.00432221	0.219514	-0.0011293	0.00619612	0.855813
cg26930935	-0.0114916	0.014721	0.437189	0.00662538	0.00828141	0.425923	0.00625003	0.0118718	0.599941
cg26931050	-0.00820849	0.0116885	0.484428	0.0176453	0.00657544	0.0087549	0.00738856	0.00942626	0.43532
cg26931063	-0.0130406	0.0128825	0.314281	0.00374132	0.00724716	0.607023	0.00780508	0.0103892	0.454566
cg26931101	-0.0148619	0.014121	0.295566	0.0109188	0.00794386	0.172901	0.00396259	0.011388	0.728728
cg26931115	-0.0012789	0.0108356	0.906324	-0.00134296	0.00609568	0.826155	-0.000224296	0.00873848	0.979583
cg26931154	0.000205874	0.0101283	0.98383	-0.00151097	0.00569774	0.791507	-0.00330912	0.00816802	0.686399
cg26931202	-0.00229991	0.0186856	0.902331	0.0186606	0.0105118	0.0794428	-0.0126338	0.0150692	0.404166
cg26931208	0.00714854	0.0150913	0.636938	-0.00474474	0.00848974	0.577714	0.00877282	0.0121705	0.472994
cg26931213	-0.00397954	0.0119835	0.740643	-0.0105294	0.00674141	0.122029	0.0102275	0.00966418	0.292922
cg26931247	0.0115296	0.0159937	0.47296	-0.0108054	0.00899737	0.233105	-0.00710022	0.0128982	0.583433
cg26931296	-0.0256855	0.0161649	0.115781	0.00761601	0.00909369	0.404657	0.0115559	0.0130363	0.377883
cg26931307	0.00232859	0.00844415	0.783399	0.00757473	0.00475033	0.11452	0.00155894	0.00680985	0.819477
cg26931308	-0.0027249	0.00383041	0.478793	-0.00269663	0.00215483	0.214208	0.00256417	0.00308906	0.408818
cg26931334	-0.0329143	0.0404427	0.418005	0.0195228	0.0227514	0.393253	0.0230969	0.0326153	0.480783
cg26931340	0.026423	0.0229258	0.252328	-0.00189889	0.0128971	0.883296	-0.0236206	0.0184887	0.20488
cg26931428	0.000989399	0.00783793	0.899846	-0.00520035	0.00440929	0.241526	0.00684525	0.00632095	0.281895
cg26931437	0.00456038	0.00335943	0.17822	6.82658e-05	0.00188987	0.97127	-0.00366853	0.00270924	0.1793
cg26931458	0.00771284	0.0172804	0.656491	0.000544034	0.00972124	0.955502	-0.00451757	0.0139359	0.746608
cg26931466	0.00694829	0.0109145	0.52609	-0.00748764	0.00614005	0.226037	-0.0145204	0.0088021	0.102705
cg26931475	-0.00808168	0.0116661	0.490357	0.00903253	0.00656287	0.172341	-0.000212632	0.00940824	0.982022
cg26931488	0.0042705	0.00289288	0.143583	-0.00246558	0.00162741	0.133475	-0.000796052	0.00233299	0.733783
cg26931498	-0.0197952	0.0224512	0.380427	0.0117766	0.0126301	0.353756	0.0116346	0.0181059	0.522221
cg26931526	-0.00874185	0.0145143	0.548583	0.0112698	0.00816514	0.171134	0.0169478	0.0117052	0.151326
cg26931527	-0.000826495	0.0068201	0.90383	0.000573385	0.0038367	0.881555	0.00201665	0.00550012	0.714787
cg26931528	0.00232651	0.00286087	0.418365	-0.000169815	0.00160941	0.916217	-0.00209762	0.00230717	0.365828
cg26931601	-0.00930668	0.00837239	0.269448	0.00040694	0.00470996	0.931352	0.00965779	0.00675198	0.156278
cg26931608	-0.0266926	0.0211143	0.209617	0.0133347	0.011878	0.264754	0.0130583	0.0170278	0.445277
cg26931649	-0.018244	0.0246897	0.461984	-0.000934947	0.0138894	0.94649	0.00503214	0.0199112	0.801087
cg26931655	0.0320789	0.0230914	0.168395	-0.0167444	0.0129902	0.200895	-0.0169176	0.0186222	0.366201
cg26931661	-0.00168817	0.0267355	0.949801	-0.00592124	0.0150402	0.694794	-0.0177497	0.021561	0.412679
cg26931693	-0.00929112	0.00889739	0.299329	0.00741778	0.0050053	0.142042	0.00700083	0.00717537	0.331994
cg26931828	-0.00169239	0.00920535	0.85457	-0.00887883	0.00517854	0.0900735	1.25082e-05	0.00742373	0.99866
cg26931839	0.00802328	0.00626529	0.203821	-0.0117475	0.00352459	0.00127389	0.000591826	0.00505269	0.907033
cg26931862	-0.0201239	0.00810974	0.0150544	0.00547517	0.0045622	0.233429	0.017593	0.00654016	0.00860023
cg26931872	-0.00357173	0.0118519	0.763873	-0.00331791	0.00666738	0.620028	0.00236139	0.00955806	0.80546
cg26931898	0.00645391	0.00793205	0.418119	-0.00739741	0.00446224	0.101048	-0.000523353	0.00639686	0.934987
cg26931934	0.0337864	0.0200219	0.0951782	-0.0115837	0.0112635	0.306665	-0.0182829	0.0161468	0.260694
cg26932018	0.0027942	0.0187619	0.881963	-0.0253653	0.0105547	0.0184264	-0.00803064	0.0151307	0.596975
cg26932054	-0.00413106	0.00443858	0.354636	0.000303389	0.00249696	0.903579	0.00510242	0.00357952	0.15769
cg26932146	0.000710183	0.0195345	0.971084	-0.0091432	0.0109893	0.407735	0.000809758	0.0157538	0.959127
cg26932154	-0.00682802	0.00341356	0.0486639	0.000758818	0.00192032	0.693721	0.00190275	0.00275289	0.491334
cg26932226	0.00207178	0.00307118	0.501768	-0.00036241	0.00172772	0.834355	-0.00208054	0.00247678	0.403254
cg26932252	-0.00450892	0.0113442	0.692022	0.00659667	0.00638179	0.304222	-0.00134651	0.00914865	0.883338
cg26932333	-0.00295628	0.00385566	0.445361	0.000881921	0.00216903	0.685326	0.00168742	0.00310942	0.588772
cg26932364	0.00248223	0.00953731	0.795289	0.00471748	0.00536529	0.38174	-0.00336165	0.00769144	0.663174
cg26932379	-0.0123119	0.00790361	0.123007	-0.000713347	0.00444624	0.872917	0.0150999	0.00637392	0.0201017
cg26932382	-0.00754756	0.00962919	0.435324	3.11605e-05	0.00541697	0.995424	0.00865691	0.00776553	0.268084
cg26932432	-0.0279515	0.0280111	0.321173	-0.00349655	0.0157579	0.82493	0.0270091	0.0225898	0.235164
cg26932437	0.00281211	0.00329148	0.395307	-0.00400259	0.00185165	0.0334579	0.00126972	0.00265444	0.633637
cg26932441	-0.0239872	0.0198424	0.230058	-0.00225941	0.0111625	0.840079	0.028873	0.016002	0.0747214
cg26932455	0.0165086	0.0101783	0.108521	-0.0168536	0.0057259	0.00418456	-0.0096215	0.0082084	0.24441
cg26932487	-0.00611213	0.0126287	0.62964	-0.0041483	0.00710438	0.560829	0.0141223	0.0101845	0.169177
cg26932544	0.0183684	0.0251803	0.467716	-0.00649817	0.0141654	0.647594	-0.0220687	0.0203068	0.280215
cg26932552	-0.000759122	0.003091	0.806591	0.000982674	0.00173887	0.573479	0.00152286	0.00249276	0.542887
cg26932554	0.0158869	0.00818566	0.0555947	-0.00299684	0.00460491	0.516936	-0.00470028	0.00660138	0.478406
cg26932586	-0.000828676	0.00331206	0.803037	-0.00195171	0.00186322	0.297841	-0.000144108	0.00267103	0.9571
cg26932594	0.00753188	0.047014	0.8731	-0.0368378	0.0264481	0.167302	-0.00579201	0.0379148	0.878947
cg26932623	-0.0189713	0.0116001	0.105655	-0.00145349	0.00652574	0.824279	0.00883777	0.00935501	0.347485
cg26932632	0.00592429	0.0118108	0.617245	0.00777231	0.00664425	0.245359	0.00134438	0.00952489	0.88809
cg26932690	0.00174268	0.00351887	0.621709	-0.00293101	0.00197957	0.142402	0.00111695	0.00283782	0.694866
cg26932693	0.0206553	0.01823	0.260384	-0.0061133	0.0102554	0.55269	-0.0120155	0.0147017	0.416051
cg26932753	-0.00915706	0.00838036	0.277621	0.0012484	0.00471444	0.791802	0.00379853	0.0067584	0.575565
cg26932763	0.00374786	0.00190171	0.0520036	-5.44547e-05	0.00106982	0.959524	-0.00160169	0.00153365	0.299279
cg26932772	-0.000136432	0.0137929	0.992131	0.00424182	0.00775932	0.586035	0.000622491	0.0111234	0.955503
cg26932779	-0.00536387	0.0052939	0.313832	0.000810636	0.00297813	0.786131	0.00954655	0.00426931	0.0279655
cg26932790	-0.00476533	0.00901804	0.598583	0.00945735	0.00507317	0.0657471	-0.000539855	0.00727267	0.941001
cg26932830	0.00109719	0.00871636	0.900126	-0.00600552	0.00490346	0.224052	0.00533694	0.00702937	0.449813
cg26932839	-0.0146875	0.00872243	0.0958747	0.00714036	0.00490687	0.149304	0.00517071	0.00703427	0.464318
cg26932860	0.00378415	0.00748997	0.614705	-0.00426598	0.00421354	0.314199	-0.00270695	0.00604034	0.655188
cg26932873	-0.00608897	0.010574	0.566242	0.00794456	0.00594847	0.185257	0.000613851	0.00852746	0.942783
cg26932889	0.0184583	0.0237613	0.439421	-0.00465576	0.0133671	0.728477	-0.0383463	0.0191625	0.0485712
cg26932938	0.0167465	0.0170688	0.32932	-0.0136693	0.0096022	0.158234	-0.0220003	0.0137653	0.113699
cg26932976	0.00212514	0.00361263	0.557923	-0.00284674	0.00203231	0.164932	-0.000695833	0.00291343	0.811808
cg26932981	-0.0056941	0.011644	0.62609	0.00328396	0.00655043	0.617431	0.00446447	0.00939039	0.6357
cg26933021	-0.010816	0.0142248	0.449145	-0.0111532	0.0080023	0.167028	0.00784252	0.0114717	0.496063
cg26933063	0.00244675	0.00333844	0.465634	-0.00112336	0.00187806	0.55133	-0.000116214	0.00269231	0.965671
cg26933068	-0.00530082	0.0146498	0.718373	-0.00177119	0.00824136	0.830348	0.00429899	0.0118144	0.716855
cg26933107	0.014345	0.016501	0.38711	-0.00925848	0.00928278	0.32141	-0.016486	0.0133074	0.218806
cg26933112	-0.00360044	0.0219146	0.86989	0.00565225	0.0123282	0.647777	0.00204375	0.0176732	0.90821
cg26933136	0.000776067	0.00955415	0.935451	-0.00829337	0.00537477	0.126541	0.0041811	0.00770502	0.588794
cg26933147	-0.00479038	0.019449	0.80604	0.00732038	0.0109412	0.505266	-0.0030251	0.0156848	0.847522
cg26933234	0.000839151	0.00987394	0.932472	-0.00359044	0.00555467	0.519773	-0.00268091	0.00796292	0.737192
cg26933281	-0.00522103	0.0103058	0.613741	0.00732637	0.00579764	0.209799	-0.000526871	0.00831123	0.949603
cg26933314	-0.00689769	0.00443365	0.123481	0.00311657	0.00249418	0.214899	0.00243289	0.00357555	0.498085
cg26933338	0.0358208	0.0151978	0.0207234	-0.0159077	0.00854967	0.0662553	-0.0293214	0.0122564	0.0189459
cg26933359	-0.0024	0.00623335	0.70118	-0.00456487	0.00350662	0.196507	0.00310538	0.00502693	0.538393
cg26933368	0.00161809	0.00323832	0.618598	-0.00251054	0.00182174	0.17179	-0.00203548	0.00261157	0.437903
cg26933384	-0.0341244	0.0159599	0.0353768	-0.00346483	0.00897838	0.700529	0.030541	0.012871	0.0199074
cg26933401	-0.0261942	0.013207	0.0505553	0.02013	0.00742968	0.00815094	0.0156884	0.0106509	0.144453
cg26933403	0.0165268	0.0143377	0.252273	-0.010226	0.00806581	0.208325	-0.00713522	0.0115628	0.538828
cg26933422	0.00439454	0.00347707	0.209735	-0.000238254	0.00195606	0.903342	-0.00297117	0.00280411	0.29234
cg26933447	-0.00274066	0.00852626	0.748668	0.000841351	0.00479651	0.861176	0.00467732	0.00687606	0.498206
cg26933453	-0.00258142	0.00282629	0.363637	-0.000402643	0.00158995	0.800693	0.00337927	0.00227928	0.141879
cg26933504	-0.00555004	0.0113345	0.625638	0.00982673	0.00637634	0.127001	0.00315159	0.00914083	0.73111
cg26933525	-0.00119013	0.0105559	0.910498	-0.0103123	0.0059383	0.0860856	0.00552738	0.00851288	0.517898
cg26933579	-0.00536367	0.0262991	0.838881	0.0128463	0.0147948	0.387675	0.0128178	0.0212091	0.547217
cg26933632	-0.0169959	0.0182423	0.354142	0.00877267	0.0102624	0.395043	0.0191283	0.0147116	0.197042
cg26933686	-0.00618062	0.00428736	0.153092	0.00241471	0.00241189	0.319587	0.00187455	0.00345758	0.589129
cg26933691	0.000796092	0.00543299	0.883851	-0.00248022	0.00305637	0.419351	-0.00388865	0.00438147	0.377303
cg26933736	-0.00941363	0.003335	0.00592963	0.00349578	0.00187613	0.0658745	0.00670103	0.00268954	0.0146629
cg26933751	-0.00466503	0.0108611	0.668634	0.00821788	0.00611	0.182207	-0.00622908	0.00875902	0.478931
cg26933795	0.00145698	0.00340221	0.669555	-0.000378931	0.00191394	0.843529	-0.00117932	0.00274374	0.668412
cg26933865	0.00247762	0.00858144	0.7735	-0.00404952	0.00482756	0.403915	-0.00188758	0.00692057	0.785708
cg26933921	-0.00525771	0.0213562	0.806128	-0.0147796	0.0120141	0.222022	0.0152143	0.0172229	0.379524
cg26933978	-0.0187504	0.00760786	0.0157298	-0.00368628	0.00427986	0.391492	0.0122184	0.00613542	0.0496425
cg26934034	8.09267e-05	0.00729545	0.991175	-0.000231755	0.00410411	0.955101	0.00352939	0.00588347	0.55018
cg26934062	-0.00294027	0.00310085	0.345708	0.00185502	0.00174441	0.290608	0.00152619	0.0025007	0.543288
cg26934134	0.0162017	0.010517	0.127148	-0.00695373	0.00591644	0.243147	-0.00869364	0.00848154	0.308268
cg26934214	-0.00339633	0.0106607	0.750824	-0.00117115	0.00599726	0.845639	-0.00459154	0.0085974	0.594693
cg26934243	-0.00676261	0.00602633	0.264947	0.00300036	0.00339016	0.378642	0.00693161	0.00485998	0.157455
cg26934362	0.00889712	0.0245767	0.718239	0.00351657	0.0138258	0.79984	-0.0105447	0.01982	0.596097
cg26934368	0.00354777	0.00936053	0.705622	-0.00211004	0.00526584	0.689644	0.00128999	0.00754887	0.86472
cg26934480	0.013811	0.00997353	0.169748	-0.00159566	0.00561069	0.776798	-0.012709	0.00804323	0.117802
cg26934517	-0.00498939	0.0089711	0.579561	-0.00777676	0.00504676	0.127046	-0.000568577	0.00723481	0.937544
cg26934566	-0.000647642	0.00362945	0.858801	0.00173924	0.00204178	0.396703	0.00187926	0.002927	0.522572
cg26934609	0.00298373	0.00269321	0.271043	-5.41625e-05	0.00151509	0.971567	-0.00262437	0.00217196	0.230284
cg26934629	0.0201721	0.0237472	0.398017	-0.0277723	0.0133592	0.040642	-0.00834111	0.0191511	0.664273
cg26934680	0.0153052	0.0100795	0.132614	-0.00714652	0.00567031	0.210995	-0.00718895	0.0081287	0.37898
cg26934683	0.00164164	0.00750657	0.827413	-0.0106574	0.00422288	0.013472	0.00108215	0.00605373	0.858554
cg26934691	-0.00226281	0.00887569	0.799381	-0.00700133	0.00499309	0.164496	0.0126393	0.00715787	0.0810222
cg26934726	-0.0241074	0.0334502	0.473075	0.00911288	0.0188177	0.629438	0.00507545	0.0269762	0.851211
cg26934759	0.00749889	0.0128453	0.560912	-0.0069534	0.00722624	0.338657	-0.0116498	0.0103592	0.263933
cg26934881	-0.00494522	0.00485927	0.311714	-0.000563613	0.00273362	0.837145	0.00410798	0.00391879	0.297483
cg26934960	-0.0412609	0.014723	0.00627977	0.000720237	0.00828255	0.930909	0.0224155	0.0118735	0.0624562
cg26934993	0.00415544	0.0156471	0.791212	-0.0053001	0.0088024	0.548697	0.00379665	0.0126187	0.764245
cg26935005	-0.000187916	0.00959051	0.984413	0.00199211	0.00539522	0.712869	-0.00348826	0.00773434	0.653131
cg26935044	0.00268105	0.0153373	0.861648	0.0137256	0.00862811	0.115366	0.00153937	0.0123689	0.901249
cg26935102	0.0163951	0.0139575	0.243416	-0.00897927	0.0078519	0.256008	-0.00627273	0.0112561	0.578806
cg26935168	-0.00642193	0.00676095	0.344878	0.00568009	0.00380343	0.139032	0.00328958	0.00545242	0.547899
cg26935218	0.00468429	0.0150211	0.75592	-0.00843799	0.00845022	0.320845	0.00477671	0.0121138	0.694334
cg26935219	-0.0142066	0.0102911	0.171061	0.017711	0.00578935	0.00296801	0.00974574	0.00829936	0.243564
cg26935265	0.00446615	0.00268241	0.0995993	-0.00264339	0.00150901	0.0834257	0.000435571	0.00216325	0.840906
cg26935304	0.000460409	0.010802	0.966102	-0.00422684	0.00607674	0.488591	0.00235422	0.00871133	0.787625
cg26935330	0.171999	0.0666265	0.0115506	-0.0463838	0.0374812	0.219301	-0.113437	0.0537314	0.0376927
cg26935333	-0.0464708	0.0271277	0.0903504	0.0243387	0.0152609	0.114459	0.0250984	0.0218773	0.254505
cg26935338	0.00631995	0.01517	0.678015	0.00345394	0.008534	0.686695	-0.00358383	0.012234	0.770281
cg26935391	0.0472966	0.0203735	0.0226542	-0.0105415	0.0114612	0.360305	-0.0325952	0.0164303	0.0505007
cg26935416	0.0105975	0.0191399	0.581249	-0.0173329	0.0107673	0.111155	-0.00422748	0.0154356	0.784842
cg26935536	0.00611346	0.0089218	0.495065	-0.00562776	0.00501903	0.265324	-0.00580691	0.00719505	0.421878
cg26935555	-0.000474333	0.00923715	0.959167	-0.000112066	0.00519643	0.982845	-0.00192639	0.00744937	0.796571
cg26935570	0.0185481	0.0128657	0.15307	-0.0114923	0.00723772	0.116038	-0.0157001	0.0103757	0.133946
cg26935575	-0.0088106	0.00908546	0.334924	-0.000179773	0.0051111	0.972024	0.0141781	0.00732704	0.0563116
cg26935619	0.000213647	0.00431744	0.960649	-0.00375583	0.00242881	0.125731	0.00130179	0.00348183	0.709423
cg26935649	-0.00720587	0.00846909	0.397247	-0.00335034	0.00476435	0.483846	0.00280115	0.00682996	0.682745
cg26935674	-0.00642226	0.0121968	0.599876	0.00635756	0.00686142	0.356775	0.00838676	0.00983622	0.396255
cg26935681	0.0117722	0.00986583	0.236101	0.00349597	0.0055501	0.530454	-0.00639271	0.00795637	0.423944
cg26935685	-0.00135187	0.00783525	0.863426	-0.00453212	0.00440778	0.306769	0.00731889	0.0063188	0.249997
cg26935722	0.00789108	0.0145891	0.589999	-0.00510924	0.00820721	0.53526	-0.00220697	0.0117655	0.851653
cg26935729	-0.00428943	0.0148012	0.772673	0.00989747	0.00832654	0.237882	0.000703188	0.0119366	0.953162
cg26935757	-0.0127122	0.0191572	0.50876	-0.00978126	0.010777	0.366654	0.0190618	0.0154494	0.220671
cg26935764	-0.013868	0.0240674	0.565992	0.0199552	0.0135393	0.144209	0.00149819	0.0194093	0.938655
cg26935875	0.00564518	0.00794916	0.479549	-0.00316691	0.00447187	0.480768	0.00231202	0.00641066	0.719254
cg26935906	-0.00333603	0.00925835	0.719496	-0.00282649	0.00520836	0.588768	0.013971	0.00746646	0.0647632
cg26935976	-0.0319492	0.017386	0.0696099	0.0185367	0.00978064	0.0614595	0.0203781	0.0140211	0.149797
cg26936082	-0.00171272	0.00263085	0.516793	0.00197716	0.00148001	0.185142	0.00118273	0.00212167	0.578684
cg26936111	-0.0256217	0.0356586	0.474403	0.0171328	0.02006	0.395464	0.0346206	0.0287572	0.231972
cg26936143	-0.00875406	0.00986433	0.377343	-0.000268925	0.00554925	0.961462	0.00623076	0.00795516	0.435666
cg26936158	0.016239	0.0157967	0.306865	-0.00435128	0.00888653	0.625644	-0.0167745	0.0127393	0.191461
cg26936181	-0.0114755	0.0100951	0.258843	-0.00712783	0.00567907	0.21288	0.0105776	0.00814126	0.197368
cg26936188	0.00349546	0.00295263	0.239774	0.000179194	0.00166102	0.914344	-0.0025239	0.00238117	0.292173
cg26936219	0.0199929	0.0102444	0.0542789	-0.000192565	0.00576305	0.973423	-0.0152275	0.00826164	0.0687911
cg26936223	-0.00226932	0.0230164	0.921692	-0.00121855	0.0129481	0.925243	-0.0134186	0.0185618	0.471715
cg26936224	0.00409319	0.00770678	0.596724	-0.0051255	0.00433551	0.240418	0.00421735	0.00621519	0.499263
cg26936230	-0.016024	0.0117557	0.176457	0.00272372	0.00661328	0.681482	0.0070818	0.00948049	0.457133
cg26936475	0.00395062	0.0110691	0.722047	-0.00292754	0.00622699	0.639461	-0.0110016	0.00892674	0.221184
cg26936492	0.00889289	0.0118891	0.456532	-0.00918293	0.0066883	0.173369	-0.00886065	0.00958804	0.358032
cg26936496	-0.0261595	0.0166452	0.119759	0.0213956	0.00936387	0.0248086	0.025864	0.0134236	0.0573517
cg26936498	8.62054e-05	0.0172968	0.996035	-0.0115034	0.00973046	0.24042	0.00453888	0.0139491	0.745687
cg26936568	-0.00211488	0.0131033	0.872161	-0.00238361	0.00737139	0.747217	-0.00894018	0.0105673	0.399914
cg26936577	-0.0096386	0.0118939	0.419983	0.0075117	0.006691	0.264744	0.00107919	0.00959191	0.910684
cg26936649	-0.00155537	0.00839525	0.85346	0.00341481	0.00472281	0.471637	-0.0058185	0.00677041	0.392536
cg26936740	-0.00183303	0.00603227	0.76197	-0.0054523	0.0033935	0.111832	0.00382884	0.00486477	0.433439
cg26936867	-0.0238357	0.0158139	0.135451	0.00354037	0.00889623	0.691655	0.0114508	0.0127532	0.371788
cg26936930	-0.000122662	0.00238912	0.959173	-0.000610244	0.00134402	0.650954	0.000154101	0.00192672	0.93644
cg26936966	0.00381714	0.0296452	0.897851	-0.014793	0.0166771	0.377569	-0.0158036	0.0239076	0.510382
cg26937008	-0.132184	0.131115	0.316244	-0.00459896	0.0737599	0.95043	0.164458	0.105739	0.123584
cg26937038	0.00342461	0.0149153	0.818951	0.00324687	0.00839072	0.699754	-0.000540322	0.0120286	0.964276
cg26937052	0.00322345	0.00301499	0.288033	0.000824938	0.00169611	0.627955	-0.00407421	0.00243146	0.0974873
cg26937061	0.000615048	0.0032574	0.850687	0.00123041	0.00183248	0.503756	-0.00121106	0.00262696	0.645966
cg26937114	0.000696186	0.00955083	0.942063	-0.00560587	0.00537289	0.299739	-0.000662534	0.00770234	0.931655
cg26937148	-0.00108195	0.00333311	0.746277	-0.00267089	0.00187507	0.157984	0.0017653	0.00268801	0.513129
cg26937267	0.0164882	0.0113199	0.148921	-0.0179985	0.00636811	0.00586808	-0.0100291	0.00912904	0.275048
cg26937277	-0.0157505	0.0108786	0.15134	0.00516006	0.00611984	0.4015	0.008362	0.00877312	0.343222
cg26937310	-0.0127702	0.00960304	0.187139	-0.00278271	0.00540227	0.60782	0.00445041	0.00774444	0.567041
cg26937360	-0.00133415	0.00908761	0.88363	-0.00401301	0.00511231	0.434654	0.000569217	0.00732877	0.938274
cg26937389	0.00371165	0.0028442	0.19542	-0.00239883	0.00160003	0.137516	-0.0029833	0.00229373	0.196899
cg26937423	-0.0155783	0.0131704	0.240175	-0.000249017	0.00740911	0.973267	0.0174956	0.0106214	0.103207
cg26937434	0.022281	0.0146122	0.131016	0.00166671	0.00822022	0.839809	-0.0149572	0.0117841	0.207811
cg26937470	0.00981963	0.00899748	0.278191	-0.00837237	0.0050616	0.101797	-0.00419615	0.00725608	0.564595
cg26937500	-0.0075826	0.00691879	0.276199	0.0043437	0.00389222	0.267569	0.00737661	0.00557971	0.189701
cg26937509	-0.0156442	0.00912214	0.0899949	0.0106286	0.00513173	0.0413769	0.00812964	0.00735662	0.272244
cg26937530	0.00527215	0.00745341	0.481286	-0.00268018	0.00419298	0.524407	-0.00452691	0.00601086	0.453458
cg26937534	0.00330931	0.0112075	0.768502	-0.0119241	0.00630484	0.0619962	0.00581457	0.00903833	0.521747
cg26937550	-0.0147705	0.0114059	0.198834	0.00820824	0.0064165	0.204294	0.00713144	0.0091984	0.440319
cg26937613	0.00442299	0.00368144	0.232922	-0.000756336	0.00207102	0.71587	-0.00242108	0.00296893	0.41708
cg26937637	-0.0219182	0.0112104	0.053849	0.012566	0.00630649	0.0495192	0.0157526	0.0090407	0.0850528
cg26937658	-0.021523	0.0167052	0.201103	0.0110976	0.00939764	0.240939	0.00703177	0.013472	0.60306
cg26937683	0.0192606	0.0117395	0.104563	-0.016553	0.00660415	0.0140993	-0.0156982	0.00946742	0.100977
cg26937705	0.0101044	0.0124527	0.419389	0.00567714	0.00700534	0.419972	-0.00605826	0.0100425	0.547942
cg26937706	-0.00931477	0.00882251	0.294053	0.00491758	0.00496317	0.324589	-0.00155042	0.00711498	0.828022
cg26937759	0.0117726	0.00971251	0.22883	-0.00112756	0.00546385	0.836998	-0.0213675	0.00783272	0.00774121
cg26937772	-0.00751788	0.0100109	0.454746	0.00410957	0.00563172	0.467569	0.00304956	0.00807338	0.706572
cg26937778	0.000683158	0.0345438	0.984268	0.00184267	0.0194329	0.924679	-0.00662911	0.0278581	0.812485
cg26937798	-0.0102758	0.00461185	0.0285116	0.00168825	0.00259443	0.516982	0.00785081	0.00371926	0.0377226
cg26937808	0.00222807	0.00616231	0.718575	0.000395891	0.00346666	0.909349	-0.000288729	0.00496964	0.953806
cg26937809	0.00486086	0.00372425	0.19535	0.00151147	0.00209511	0.472627	-0.00400321	0.00300345	0.186136
cg26937832	-0.00512595	0.00760915	0.502358	0.0022441	0.00428059	0.601468	-0.00143214	0.00613645	0.816026
cg26937852	-0.0124725	0.0117124	0.289937	0.0105857	0.00658888	0.111852	-6.94662e-05	0.00944552	0.994149
cg26937868	-0.0034844	0.00851936	0.68357	0.00474984	0.00479263	0.324464	-0.00278942	0.0068705	0.685763
cg26937912	0.0100577	0.0101452	0.324316	-0.0016861	0.00570727	0.768386	0.0034963	0.00818169	0.670218
cg26937943	0.102309	0.0437286	0.0216475	-0.0359346	0.0245999	0.147767	-0.081407	0.0352653	0.023404
cg26938013	0.0274178	0.0339605	0.421723	-0.0289871	0.0191048	0.132909	-0.0242006	0.0273877	0.379389
cg26938014	-0.00688681	0.00699879	0.327908	0.00113769	0.00393722	0.773317	0.00704877	0.00564422	0.21515
cg26938104	-0.0266399	0.0173641	0.128695	0.0181218	0.00976829	0.0670385	0.0140332	0.0140034	0.319124
cg26938118	0.0213569	0.0175493	0.226985	-0.00806275	0.00987248	0.416389	-0.0183774	0.0141527	0.197626
cg26938153	-0.000937848	0.00289394	0.746679	0.0033581	0.00162801	0.0421936	-0.000136831	0.00233384	0.953385
cg26938159	-0.0211625	0.0102983	0.0429541	0.00641453	0.00579338	0.271323	0.0113603	0.00830513	0.174958
cg26938203	0.00720121	0.00283493	0.0128981	-0.00233176	0.00159481	0.147404	-0.00544203	0.00228625	0.0195335
cg26938255	-0.00196578	0.0218369	0.928482	0.00506055	0.0122845	0.681416	0.00151937	0.0176105	0.931449
cg26938271	0.0136373	0.0132124	0.304925	-0.00351587	0.00743273	0.637408	-0.0120372	0.0106552	0.261781
cg26938272	-0.0368464	0.0240713	0.129552	0.0175685	0.0135415	0.198011	0.0371305	0.0194125	0.0591524
cg26938302	0.00175836	0.0102129	0.863713	0.00186695	0.00574537	0.746019	0.00169052	0.0082363	0.837866
cg26938314	-0.00609014	0.0213013	0.775646	0.00172701	0.0119832	0.885747	0.0112766	0.0171786	0.513319
cg26938334	0.00890967	0.0192292	0.644304	7.06924e-05	0.0108175	0.994801	-0.00823835	0.0155075	0.596632
cg26938348	-0.00673665	0.00493177	0.175551	0.00307899	0.0027744	0.270222	0.00781744	0.00397726	0.0526174
cg26938379	-0.00476716	0.00985091	0.629679	-0.00130078	0.00554171	0.814987	0.00686389	0.00794434	0.390021
cg26938418	0.013134	0.0146415	0.372233	-0.0107708	0.00823669	0.194515	-0.010652	0.0118077	0.369542
cg26938474	0.0138602	0.010238	0.179388	-0.0069023	0.00575946	0.234081	-0.0139561	0.0082565	0.0946325
cg26938497	-0.00297285	0.0114219	0.795281	-0.00675732	0.00642549	0.295944	0.00336546	0.00921129	0.715748
cg26938522	0.0177417	0.0163497	0.28093	0.00262217	0.00919767	0.776268	-0.00442805	0.0131854	0.737826
cg26938561	0.000556296	0.022229	0.980093	-0.0043569	0.0125051	0.728394	0.00554866	0.0179268	0.757685
cg26938580	-0.00433317	0.0078525	0.582519	-0.00360068	0.00441748	0.417295	0.000101338	0.00633271	0.98727
cg26938586	0.0177993	0.0169264	0.295979	-0.0142294	0.0095221	0.138786	-0.0140882	0.0136505	0.304969
cg26938597	0.00273943	0.00424579	0.520528	0.000101293	0.0023885	0.966273	-0.00226005	0.00342405	0.511005
cg26938599	0.00211532	0.0213374	0.921263	0.00674914	0.0120035	0.575416	0.00104304	0.0172077	0.951808
cg26938676	0.0414903	0.0340765	0.226759	-0.043982	0.01917	0.0242383	-0.0241548	0.0274813	0.381903
cg26938695	-0.00413134	0.00331	0.215408	-0.00160081	0.00186207	0.392377	0.00243417	0.00266938	0.364407
cg26938749	-0.00498396	0.0135164	0.713243	-0.000405173	0.00760376	0.957629	0.00732278	0.0109004	0.503539
cg26938753	-0.000958156	0.00883802	0.913924	0.00257574	0.0049719	0.605763	-0.00895885	0.00712749	0.212217
cg26938803	0.0157845	0.00664159	0.0197188	-0.000338911	0.00373628	0.927938	-0.0138953	0.00535616	0.0111623
cg26938847	0.000960288	0.0285854	0.97328	-0.00513532	0.0160809	0.750251	0.0155018	0.0230529	0.503126
cg26938967	-0.00477359	0.00512405	0.354179	0.000706899	0.00288257	0.806868	0.00379469	0.00413233	0.361063
cg26939043	0.00387493	0.0113924	0.734597	-0.00456295	0.0064089	0.478433	-0.00631746	0.00918751	0.493568
cg26939107	0.00506383	0.00898857	0.574671	0.00685451	0.00505659	0.17883	-0.00519144	0.0072489	0.47585
cg26939168	0.00625363	0.0155221	0.688044	0.0013648	0.00873209	0.876169	-0.0146512	0.0125179	0.245103
cg26939169	-0.000802026	0.0039801	0.840782	-0.00272881	0.00223903	0.226313	-0.00175149	0.00320978	0.58672
cg26939204	0.000254035	0.00672287	0.969946	-0.00234671	0.003782	0.536592	0.00368026	0.00542171	0.499108
cg26939227	0.0462608	0.0310463	0.139911	0.0128719	0.0174653	0.463153	-0.0395124	0.0250375	0.118251
cg26939277	0.000499662	0.0122657	0.967601	0.00121379	0.00690014	0.860784	-0.000612089	0.00989173	0.950805
cg26939283	0.00634286	0.0430136	0.883117	-0.00179533	0.0241976	0.94103	-0.0195954	0.0346886	0.573633
cg26939297	0.025436	0.0185826	0.174667	-0.0114551	0.0104538	0.276266	-0.0187591	0.0149861	0.214088
cg26939341	-0.0175499	0.010332	0.0930542	0.00210107	0.00581237	0.718636	0.0191443	0.00833235	0.0240422
cg26939365	-0.00510483	0.0122351	0.677564	-0.00430902	0.00688298	0.532966	0.00268309	0.00986712	0.786341
cg26939375	-0.0253457	0.013389	0.0617569	0.00571362	0.00753206	0.450206	0.0271056	0.0107976	0.0139562
cg26939377	0.00959343	0.00477634	0.0477613	0.000367988	0.00268697	0.891392	-0.00643971	0.00385191	0.0982373
cg26939495	0.00860369	0.0141398	0.544497	-0.0079935	0.00795448	0.317794	0.000546535	0.0114032	0.961886
cg26939503	-0.0113366	0.0325672	0.728627	-0.0114826	0.018321	0.532504	-0.0054825	0.0262641	0.835147
cg26939515	0.00203042	0.0183403	0.912109	0.0017192	0.0103175	0.868057	-0.000625566	0.0147907	0.966363
cg26939525	-0.00545722	0.0115855	0.638821	0.0086054	0.00651753	0.190264	0.00264994	0.00934324	0.77739
cg26939539	-0.0027518	0.0177489	0.877157	0.00709821	0.00998477	0.47909	0.0128409	0.0143137	0.372198
cg26939542	-0.00677457	0.0093887	0.472542	0.00600222	0.00528169	0.258975	0.00723756	0.00757159	0.341842
cg26939607	-0.00662715	0.0147065	0.653405	0.00386914	0.00827323	0.641218	0.0073917	0.0118601	0.534796
cg26939721	-0.0382467	0.0150196	0.0126844	0.0134675	0.00844938	0.11467	0.0205182	0.0121126	0.0939358
cg26939732	-0.0287882	0.0238913	0.231561	0.00421184	0.0134402	0.754764	0.034145	0.0192673	0.0799493
cg26939740	0.00256694	0.00600363	0.670049	-0.00327539	0.00337739	0.334899	0.00111802	0.00484167	0.817935
cg26939767	0.00647457	0.00567379	0.257018	-0.00391914	0.00319184	0.222887	-0.00607643	0.00457567	0.187738
cg26939856	-0.00277544	0.0151771	0.855336	0.00363373	0.008538	0.671479	-0.00149057	0.0122397	0.90336
cg26939946	0.00233225	0.00473777	0.623799	-0.000166187	0.00266527	0.950428	-0.000446427	0.00382081	0.907262
cg26940068	-0.00624391	0.0106152	0.557953	-0.000861069	0.00597164	0.885689	-0.00173208	0.00856067	0.840143
cg26940109	0.010008	0.0110788	0.368898	0.00273566	0.00623248	0.661822	-0.0101244	0.00893461	0.260331
cg26940122	-0.00213861	0.0073012	0.770303	0.00532495	0.00410735	0.198331	0.000544916	0.0058881	0.926483
cg26940226	0.0064923	0.00685326	0.346156	-0.00729378	0.00385536	0.061915	-0.00725374	0.00552686	0.192901
cg26940261	-0.00702222	0.00636566	0.273079	0.00723731	0.00358105	0.0464267	-0.000473834	0.00513363	0.926677
cg26940328	-0.0140455	0.0217003	0.519215	-0.00364978	0.0122077	0.76569	-0.00735647	0.0175004	0.675283
cg26940363	-0.0167982	0.0135297	0.217807	0.0136479	0.00761125	0.0765106	0.0105996	0.0109111	0.334081
cg26940479	0.00480567	0.00981938	0.625815	-0.00541415	0.00552397	0.329809	-0.00302472	0.00791891	0.703443
cg26940535	0.00506474	0.0146351	0.730147	0.000929305	0.00823311	0.910397	-0.00106487	0.0118026	0.928322
cg26940541	-0.00290499	0.0040408	0.474166	-0.0012091	0.00227318	0.596184	0.00360914	0.00325873	0.27119
cg26940573	-0.00280259	0.00418566	0.504946	-0.000217637	0.00235467	0.926576	0.00277728	0.00337555	0.412945
cg26940584	-0.00749519	0.0263355	0.77664	-0.00406213	0.0148152	0.784607	0.0051167	0.0212385	0.8102
cg26940620	-0.0217324	0.0354463	0.541443	0.037535	0.0199406	0.0632116	0.00590924	0.028586	0.836724
cg26940676	0.00788632	0.00471874	0.0983449	0.000394685	0.00265456	0.882157	-0.0040084	0.00380546	0.295176
cg26940725	-0.00288067	0.00243713	0.240505	0.000877698	0.00137103	0.52378	0.00347464	0.00196544	0.0806717
cg26940733	0.000148519	0.00915112	0.987089	-0.00204312	0.00514803	0.692455	-0.00148461	0.00737999	0.841049
cg26940751	0.0101739	0.00991473	0.307735	-0.00410936	0.00557761	0.463297	-0.00613957	0.00799581	0.444705
cg26940755	0.0376921	0.0180321	0.0395803	-0.024599	0.0101441	0.0174281	-0.0399035	0.0145421	0.00740314
cg26940847	-0.00584581	0.0108566	0.59167	-0.00864608	0.00610748	0.16053	0.00741953	0.00875541	0.39914
cg26940909	-0.0115328	0.0302603	0.704065	0.0363286	0.0170232	0.0357183	0.0187735	0.0244037	0.443853
cg26940910	0.0250078	0.00938866	0.00924661	-0.00303365	0.00528166	0.567232	-0.0173747	0.00757155	0.0242128
cg26940926	-0.00103283	0.00335259	0.758784	0.00152128	0.00188603	0.422144	-0.00184597	0.00270372	0.49662
cg26940931	0.000907784	0.00596576	0.879417	0.000180405	0.00335609	0.957257	0.00180226	0.00481113	0.708889
cg26941105	-0.00193197	0.0096076	0.841111	0.00199753	0.00540483	0.712614	-0.00441519	0.00774812	0.570289
cg26941178	0.0214317	0.0127982	0.0976902	-0.0105537	0.00719971	0.146378	-0.0178477	0.0103212	0.0873976
cg26941211	-0.0532572	0.0208027	0.012232	0.0146556	0.0117027	0.213888	0.0258307	0.0167765	0.127349
cg26941368	0.0198094	0.022701	0.385326	-0.00470307	0.0127706	0.713586	-0.00825403	0.0183074	0.65324
cg26941392	-0.00205083	0.00235733	0.386762	1.00287e-05	0.00132613	0.993984	0.00398856	0.00190109	0.0388699
cg26941433	-0.0021314	0.00928544	0.818999	0.00926346	0.0052236	0.0797467	-0.00306429	0.00748832	0.683415
cg26941453	-0.00301394	0.00783905	0.701585	0.00512667	0.00440992	0.248273	-0.000136448	0.00632186	0.982831
cg26941476	0.00926219	0.0205765	0.65376	-0.00978696	0.0115755	0.400211	-0.0132334	0.0165941	0.427395
cg26941552	-0.0095241	0.00962289	0.325113	0.00157979	0.00541343	0.771129	0.00252929	0.00776045	0.745286
cg26941692	-0.00680413	0.0199092	0.733377	0.00402791	0.0112001	0.720015	-0.0072409	0.016056	0.653153
cg26941722	0.0323021	0.0260375	0.218168	-0.0280285	0.0146476	0.0590476	-0.0290635	0.0209982	0.169952
cg26941787	0.00514463	0.133135	0.969266	0.0429602	0.074896	0.567755	-0.0200025	0.107368	0.852654
cg26941801	-0.00859646	0.00844843	0.311793	0.00711308	0.00475273	0.138194	0.00911059	0.0068133	0.184732
cg26941823	0.0368765	0.0190068	0.0556736	-0.0167769	0.0106924	0.120351	-0.0453141	0.0153281	0.00402955
cg26941870	-0.00508817	0.0265448	0.848448	0.00662106	0.014933	0.658614	-0.0127716	0.0214072	0.55236
cg26941891	0.00169351	0.00933845	0.856527	-0.00511705	0.00525342	0.3328	-0.00698432	0.00753106	0.356344
cg26941949	0.00282924	0.00503622	0.575745	-0.00183852	0.00283316	0.518135	-0.000991517	0.00406149	0.807721
cg26941996	0.0169845	0.0127605	0.186741	-0.0134161	0.00717853	0.0650785	-0.00452568	0.0102908	0.661214
cg26942031	0.00600371	0.00682831	0.381751	-0.00245626	0.00384132	0.524262	-0.00279916	0.00550674	0.612549
cg26942047	-0.00164679	0.00668514	0.806016	0.00573321	0.00376078	0.131102	-0.00307149	0.00539128	0.570374
cg26942106	0.00603698	0.0116877	0.606828	-0.00486643	0.00657498	0.461252	-0.0190412	0.00942559	0.046516
cg26942121	0.0066202	0.00754218	0.38255	0.00287719	0.00424291	0.499539	-0.00495622	0.00608245	0.417441
cg26942166	0.0121739	0.00874553	0.167551	-0.00235283	0.00491986	0.633713	-0.0103538	0.00705289	0.145789
cg26942169	0.0237279	0.0217495	0.278372	-0.00466375	0.0122354	0.704029	-0.0432587	0.0175401	0.0156614
cg26942185	0.000878175	0.00765098	0.908891	0.00134815	0.00430412	0.754878	-0.00309175	0.00617019	0.617612
cg26942196	-8.41743e-05	0.00281826	0.976243	-5.66635e-06	0.00158544	0.997157	-0.00173282	0.00227281	0.447925
cg26942234	0.0074741	0.00628552	0.237712	0.000563966	0.00353597	0.873658	-0.00404256	0.005069	0.42738
cg26942250	0.0149725	0.00734304	0.0445563	-0.00951561	0.00413088	0.0236902	-0.010272	0.00592185	0.0864365
cg26942275	-0.00666621	0.00910057	0.465876	0.00276294	0.0051196	0.59083	0.000129624	0.00733922	0.98595
cg26942295	-0.0164237	0.0296982	0.581702	-0.0475558	0.016707	0.00554028	0.0322757	0.0239503	0.181365
cg26942316	0.0109659	0.0113341	0.336032	-0.00159389	0.0063761	0.803207	-0.00745668	0.00914049	0.416903
cg26942392	0.0127185	0.0060114	0.0372942	-0.00379915	0.00338176	0.264421	-0.00494173	0.00484794	0.310932
cg26942402	0.0155923	0.00920598	0.093982	-0.0119931	0.0051789	0.0229795	-0.00946353	0.00742423	0.205896
cg26942432	-0.00484591	0.00634869	0.447403	0.0037508	0.00357151	0.296602	-1.3959e-05	0.00511995	0.997831
cg26942477	0.0154488	0.0156537	0.326488	0.0029053	0.00880611	0.742273	-0.00964618	0.012624	0.446916
cg26942532	0.00283389	0.00381334	0.459439	-0.00456685	0.00214523	0.0361607	-0.000432468	0.0030753	0.888498
cg26942549	0.000758958	0.00975347	0.938159	0.000934634	0.00548689	0.865148	-0.00475055	0.00786576	0.547484
cg26942580	0.0306474	0.0221617	0.170319	0.0049384	0.0124672	0.693017	-0.0411549	0.0178725	0.0237392
cg26942772	0.0036895	0.00472982	0.437528	0.0020188	0.0026608	0.450119	-0.00389706	0.0038144	0.309836
cg26942801	-0.00192718	0.0219998	0.930401	-0.000864409	0.0123762	0.944481	0.00104835	0.0177419	0.95302
cg26942815	-1.74789e-05	0.00858614	0.998381	0.0103124	0.0048302	0.0356412	-0.0013949	0.00692436	0.84083
cg26942829	-0.0318591	0.0234871	0.178548	0.0217803	0.0132129	0.102958	0.0185881	0.0189414	0.329206
cg26942892	0.0127392	0.0102641	0.21797	-0.00890311	0.00577417	0.126817	-0.00208637	0.0082776	0.80161
cg26942930	0.0173449	0.0117205	0.142603	0.00139928	0.00659344	0.832441	-0.0147458	0.00945206	0.12246
cg26942943	0.00141641	0.00302673	0.641006	-0.000524686	0.00170271	0.758724	-0.000165071	0.00244093	0.946242
cg26942952	-0.0114946	0.0217669	0.598822	-0.0130149	0.0122451	0.290856	0.018153	0.0175541	0.304013
cg26942963	-0.0198883	0.0140325	0.160048	0.0107008	0.00789407	0.178833	0.0177162	0.0113166	0.121179
cg26942980	-0.0118684	0.017635	0.502772	0.0187501	0.00992072	0.0621671	0.016735	0.0142219	0.242596
cg26943001	-0.00471336	0.00312507	0.135201	0.00234595	0.00175803	0.185631	0.00143945	0.00252024	0.569402
cg26943037	0.000567637	0.0191584	0.976433	0.00706259	0.0107777	0.514047	0.00893807	0.0154504	0.564457
cg26943056	-0.00784285	0.0143357	0.585753	0.0113886	0.00806464	0.161551	0.0104032	0.0115611	0.370745
cg26943082	0.00288649	0.00562928	0.609447	-0.0011009	0.0031668	0.728972	-0.00209961	0.00453978	0.64491
cg26943083	-0.012366	0.00784772	0.118799	-0.00587796	0.0044148	0.18661	0.00601604	0.00632885	0.344516
cg26943120	-0.00239328	0.016034	0.8817	0.0223386	0.00902006	0.0152481	-0.0137942	0.0129307	0.289094
cg26943187	-0.00395502	0.0121146	0.744873	-0.00290121	0.00681517	0.671403	0.00503284	0.00976991	0.607794
cg26943189	-0.0274777	0.0169276	0.108239	0.022057	0.00952275	0.0229523	0.0170004	0.0136514	0.216435
cg26943197	0.00749385	0.00783905	0.341801	-0.00377915	0.00440992	0.393873	-0.00268042	0.00632186	0.672642
cg26943214	0.00536577	0.0107271	0.61822	-0.00167528	0.00603459	0.781984	-0.00103094	0.00865091	0.905421
cg26943239	-0.0157426	0.0126611	0.217146	-0.00419195	0.00712261	0.55773	0.00343185	0.0102107	0.73762
cg26943332	-0.00488128	0.00421891	0.250514	0.00364016	0.00237338	0.128807	0.00250973	0.00340237	0.462764
cg26943346	-0.00718529	0.0235899	0.761422	0.00691013	0.0132707	0.603926	0.0142785	0.0190243	0.455002
cg26943378	0.00667142	0.00379762	0.0825643	-0.0022273	0.00213638	0.300109	-0.00424297	0.00306262	0.169553
cg26943399	-0.00832512	0.00686044	0.228301	0.00784507	0.00385939	0.0452018	0.00295592	0.00553265	0.59455
cg26943655	0.0189883	0.00860637	0.0300597	-0.010566	0.00484158	0.0318429	-0.0112648	0.00694067	0.108289
cg26943658	0.00017903	0.00268363	0.946968	0.00229234	0.0015097	0.132621	0.000564452	0.00216423	0.79487
cg26943671	-0.00477248	0.0038599	0.219706	0.000459443	0.00217142	0.832936	0.00210902	0.00311285	0.499916
cg26943683	-0.00259291	0.0189852	0.89169	-0.0039056	0.0106803	0.71551	-0.00069872	0.0153108	0.963708
cg26943727	0.00180939	0.0025237	0.475367	0.000238665	0.00141973	0.866899	-0.00259555	0.00203526	0.205682
cg26943759	0.00043548	0.0071074	0.951287	-0.000221696	0.00399833	0.955912	0.00236858	0.00573182	0.680477
cg26943782	-0.00276634	0.0102636	0.788176	0.0052245	0.00577388	0.368102	-0.00430884	0.00827718	0.604021
cg26943808	-0.00854312	0.0162745	0.600992	0.0116602	0.00915534	0.206277	0.00506647	0.0131247	0.700442
cg26943822	-0.00453947	0.0088116	0.607771	-0.00758417	0.00495703	0.129735	-0.00206606	0.00710618	0.771957
cg26943947	-0.0122049	0.00990255	0.221159	0.0057399	0.00557076	0.305763	0.00789879	0.00798599	0.325431
cg26943987	0.000683767	0.00985074	0.944824	0.00550314	0.00554161	0.3235	-0.00906824	0.0079442	0.256871
cg26944011	0.00318605	0.00372166	0.394359	-0.00203788	0.00209365	0.333135	-0.0045055	0.00300136	0.137022
cg26944052	0.00479065	0.00448683	0.288672	0.00251301	0.0025241	0.322266	-0.00139762	0.00361843	0.700276
cg26944080	0.0128291	0.0140976	0.365386	0.000140236	0.00793074	0.985933	-0.00627333	0.0113692	0.582544
cg26944130	0.00196222	0.00923461	0.832237	-0.00034575	0.005195	0.947093	-0.00543556	0.00744732	0.467478
cg26944151	0.00892261	0.0137295	0.51752	-0.0115706	0.00772367	0.137818	-0.00552517	0.0110723	0.619063
cg26944245	-0.0327673	0.0377372	0.387674	0.0203677	0.0212294	0.340073	0.000197878	0.0304335	0.994827
cg26944263	-0.00112892	0.00286411	0.694449	-0.000845737	0.00161123	0.601017	0.00181099	0.00230978	0.435189
cg26944382	0.00108604	0.0034279	0.752155	8.97161e-05	0.00192839	0.963002	0.000415943	0.00276445	0.880757
cg26944420	0.00126717	0.00712881	0.859339	-0.0040331	0.00401037	0.317429	0.000982045	0.00574908	0.864773
cg26944426	-0.0755721	0.0237301	0.00202635	0.0303093	0.0133495	0.0257098	0.0627857	0.0191373	0.00150221
cg26944434	-0.00308612	0.00445651	0.490513	0.00220012	0.00250705	0.382649	0.00150434	0.00359399	0.676584
cg26944449	0.0120905	0.00575103	0.0384841	-0.00351119	0.00323529	0.280866	-0.00544275	0.00463796	0.243865
cg26944492	0.0192779	0.0123605	0.122561	0.00929415	0.00695347	0.184913	-0.0207033	0.00996818	0.0408259
cg26944526	0.0130951	0.020983	0.534245	-0.000834113	0.0118041	0.943832	-0.0101281	0.0169219	0.551083
cg26944546	0.00244497	0.00321948	0.449696	-0.000336905	0.00181114	0.852874	-0.00324479	0.00259637	0.214825
cg26944552	0.00603489	0.00438347	0.172208	-0.000997463	0.00246595	0.686866	-0.00314394	0.00353508	0.376322
cg26944562	-0.0146801	0.0129811	0.261285	0.00795207	0.00730261	0.27926	0.0137331	0.0104687	0.19311
cg26944580	0.00204071	0.00316258	0.520491	-0.00395442	0.00177913	0.0288931	0.000867988	0.00255049	0.734453
cg26944656	0.0340087	0.0206801	0.103763	-0.0152358	0.0116337	0.193854	-0.0364222	0.0166776	0.0317246
cg26944724	0.0084405	0.0128058	0.511603	-0.00145158	0.00720399	0.840791	-0.00399619	0.0103273	0.699758
cg26944725	-0.0269266	0.0294683	0.363434	0.01867	0.0165776	0.263243	0.0227345	0.0237649	0.341463
cg26944755	0.00545383	0.0178097	0.76018	-0.0106855	0.010019	0.289206	0.0038422	0.0143627	0.789723
cg26944795	-0.00883482	0.00818724	0.283597	-0.00153043	0.0046058	0.740493	0.00409855	0.00660266	0.536431
cg26944851	0.0160115	0.0183105	0.384342	-0.00599461	0.0103007	0.562134	-0.00246387	0.0147666	0.867881
cg26944949	0.0318521	0.0301681	0.294042	0.0124364	0.0169713	0.465704	-0.0150501	0.0243293	0.537835
cg26944958	-0.00767513	0.0185858	0.680678	0.0185907	0.0104556	0.0789692	-0.0022019	0.0149886	0.883555
cg26944978	0.0373969	0.0249443	0.137522	-0.0284755	0.0140326	0.0455626	-0.0398195	0.0201165	0.051002
cg26944981	0.0063497	0.00371648	0.0911883	-0.00254927	0.00209074	0.226097	-0.00525337	0.00299718	0.0832476
cg26945039	0.0461205	0.0216637	0.0361535	-0.0345478	0.0121871	0.00572843	-0.0311093	0.0174708	0.0785436
cg26945100	0.000876845	0.00759426	0.908352	-0.000329999	0.00427221	0.938612	-0.00565232	0.00612445	0.358666
cg26945107	-6.55378e-05	0.016525	0.996845	-0.00949672	0.00929629	0.309888	0.00588327	0.0133267	0.659999
cg26945137	0.0104513	0.0189534	0.58279	-0.00894435	0.0106624	0.403895	-0.00888387	0.0152851	0.562636
cg26945139	-0.00414729	0.00758356	0.585895	-0.000898179	0.00426619	0.833755	0.00142621	0.00611582	0.816167
cg26945145	0.0113809	0.0366128	0.756679	-0.00212833	0.0205968	0.917942	-0.0046713	0.0295267	0.87467
cg26945203	-0.0106878	0.0181901	0.558386	0.00754701	0.010233	0.462839	0.00485427	0.0146696	0.741529
cg26945205	0.00368129	0.00934298	0.694555	-0.00805994	0.00525597	0.128871	-0.00494483	0.00753472	0.513422
cg26945217	-0.0100474	0.0353791	0.777107	-0.0192437	0.0199028	0.336345	-0.00563655	0.0285317	0.843866
cg26945226	0.002761	0.0099961	0.783059	-0.00740674	0.00562339	0.191334	0.000363153	0.00806143	0.964175
cg26945241	-0.000584639	0.0237211	0.980395	0.00276753	0.0133445	0.836201	0.00971104	0.0191301	0.613026
cg26945245	0.00476452	0.0220187	0.829206	-0.00225943	0.0123868	0.855698	-0.00208335	0.0177572	0.90688
cg26945275	0.0185875	0.0144243	0.201027	0.00561939	0.00811452	0.490505	-0.0125731	0.0116326	0.28282
cg26945329	-0.0162492	0.0141647	0.254534	0.00773239	0.00796847	0.334614	0.00557409	0.0114232	0.626834
cg26945349	-0.00370628	0.00334626	0.271164	0.000555365	0.00188247	0.768698	0.00129154	0.00269862	0.633457
cg26945361	-0.00158152	0.0075895	0.835428	-0.00296376	0.00426953	0.489472	0.00302981	0.00612061	0.621864
cg26945376	-0.0022511	0.0275099	0.934975	-0.0139237	0.0154759	0.37082	-0.00495542	0.0221856	0.82379
cg26945392	-0.0223156	0.0100672	0.0293166	0.00591659	0.0056634	0.299121	0.0148923	0.00811879	0.0701084
cg26945413	0.012935	0.00576962	0.0275706	-0.00390641	0.00324575	0.232105	-0.00938685	0.00465295	0.0468092
cg26945547	-0.000314494	0.00186934	0.866796	-0.000685957	0.00105161	0.515974	-0.000793687	0.00150755	0.599929
cg26945559	0.0163217	0.0135325	0.231121	-0.0143224	0.00761281	0.0633462	-0.0180188	0.0109134	0.102414
cg26945577	0.00636548	0.00966687	0.512007	-0.00281998	0.00543818	0.60542	-0.00876103	0.00779592	0.264263
cg26945618	-0.0137624	0.00876235	0.119985	0.00244836	0.00492933	0.620689	0.0120748	0.00706647	0.0911478
cg26945643	-0.00149588	0.00677456	0.825771	-0.000178641	0.00381108	0.962724	0.00248975	0.00546339	0.649757
cg26945670	0.00776546	0.0131354	0.555964	-0.00991808	0.00738941	0.183104	-0.0230856	0.0105931	0.0320761
cg26945684	0.00665269	0.0267705	0.80434	0.00684041	0.0150599	0.650834	-0.0176946	0.0215892	0.414736
cg26945715	-0.00465617	0.00336466	0.170029	-0.000620463	0.00189282	0.74387	0.00612291	0.00271346	0.0266055
cg26945725	-0.0271673	0.0109082	0.0147006	0.00667298	0.0061365	0.279924	0.0192796	0.00879701	0.031143
cg26945748	-0.00712814	0.00996428	0.476342	0.00444583	0.00560549	0.429916	0.0076303	0.00803577	0.345037
cg26945780	0.00730443	0.009536	0.445807	-0.00236292	0.00536455	0.660716	-0.00486665	0.00769038	0.528548
cg26945813	0.00390624	0.00697421	0.576886	0.00156022	0.0039234	0.69187	-0.00498699	0.00562441	0.377759
cg26945823	0.00222698	0.00880175	0.800867	0.000532762	0.00495149	0.91457	-0.000754895	0.00709823	0.915556
cg26945867	0.0117042	0.013392	0.3846	0.00275041	0.00753379	0.715961	-0.0131866	0.0108001	0.225475
cg26945880	0.00571922	0.0139327	0.68248	-0.00282897	0.00783794	0.719045	-0.0144996	0.0112361	0.200396
cg26945894	0.0104954	0.0126636	0.409549	-0.000733421	0.00712403	0.918245	0.000376048	0.0102127	0.970714
cg26945938	0.0104324	0.0102587	0.31207	-0.00832348	0.00577109	0.1529	-0.0103283	0.00827317	0.21531
cg26945941	-0.0122687	0.00769181	0.114416	0.00420817	0.00432709	0.333553	0.0128774	0.00620312	0.0409193
cg26945978	-0.0121233	0.0234915	0.607144	0.0251155	0.0132154	0.0607595	0.0147763	0.0189449	0.437581
cg26945996	0.00633258	0.0053798	0.24244	-0.00211025	0.00302645	0.487537	-0.00423452	0.00433858	0.331827
cg26946015	-0.00159448	0.00876127	0.856023	0.00584182	0.00492872	0.239217	-0.00126777	0.00706559	0.858028
cg26946032	0.0150932	0.0207205	0.468361	2.71216e-05	0.0116565	0.998149	-0.00437231	0.0167102	0.794221
cg26946042	-0.0142349	0.0161464	0.380472	0.0161802	0.00908327	0.0784316	-0.00816236	0.0130214	0.532442
cg26946092	0.00247974	0.0260208	0.924302	-0.0208519	0.0146382	0.157967	-0.0197621	0.0209846	0.348993
cg26946114	-0.0123223	0.0173224	0.478813	0.0133097	0.00974484	0.175597	-0.0093543	0.0139698	0.504921
cg26946218	-0.00300422	0.00812783	0.712584	-0.00524937	0.00457238	0.254164	6.98254e-05	0.00655475	0.991526
cg26946223	0.0245211	0.0202001	0.228146	-0.00213216	0.0113637	0.851615	-0.0145839	0.0162905	0.37319
cg26946235	-0.018968	0.0112627	0.0958215	0.00629101	0.00633591	0.32357	0.023181	0.00908287	0.0124935
cg26946259	-0.0179453	0.0133262	0.181684	0.0132371	0.00749678	0.0810356	0.0191969	0.010747	0.0776254
cg26946276	-0.00157782	0.00300915	0.601406	-0.00176339	0.00169282	0.300512	0.00218787	0.00242676	0.369837
cg26946277	-0.00762207	0.00946205	0.422755	0.00835875	0.00532295	0.120055	0.002808	0.00763074	0.713799
cg26946284	-0.008241	0.00684997	0.232289	-0.00105304	0.00385351	0.785309	0.00950705	0.00552421	0.0888931
cg26946288	0.00454792	0.0143452	0.751996	-0.00934581	0.00807003	0.250072	0.00135	0.0115688	0.907378
cg26946311	0.0114761	0.00857471	0.184347	-0.0141792	0.00482377	0.0042333	-0.00489912	0.00691514	0.480597
cg26946331	-0.00679767	0.0110879	0.541466	0.00148252	0.00623758	0.812704	0.00487187	0.00894191	0.587293
cg26946376	0.00569206	0.00863256	0.51144	-0.00574444	0.00485632	0.240155	0.00298942	0.0069618	0.668716
cg26946409	-0.00405602	0.00651081	0.534974	-0.00783227	0.00366271	0.0353557	0.00877891	0.00525069	0.098211
cg26946442	0.00181985	0.00844733	0.829944	-0.00851448	0.00475211	0.0767359	0.0041612	0.00681242	0.542944
cg26946463	0.000386063	0.00832691	0.963129	0.00652692	0.00468437	0.16715	0.00197638	0.0067153	0.769238
cg26946534	-0.0021292	0.00825091	0.796987	0.000145274	0.00464161	0.975105	0.00213969	0.00665401	0.748572
cg26946617	0.0284146	0.0224996	0.21008	0.00897874	0.0126573	0.480035	-0.0158165	0.0181449	0.385842
cg26946709	0.0104642	0.0153861	0.498284	-0.00364057	0.00865559	0.675106	-0.00800764	0.0124083	0.520441
cg26946755	0.00342738	0.0128847	0.79088	0.00915337	0.00724838	0.210109	0.00234416	0.0103909	0.822057
cg26946769	0.00305539	0.0171327	0.858883	-0.0087792	0.00963815	0.364934	0.000237724	0.0138168	0.986313
cg26946803	-0.00707901	0.0137421	0.607797	-0.00451357	0.00773073	0.560869	0.0111133	0.0110824	0.318811
cg26946818	-0.000179328	0.0107515	0.986731	-0.000755817	0.00604834	0.900848	-0.00811827	0.00867062	0.351774
cg26946821	0.00318612	0.00455029	0.485715	9.30207e-05	0.0025598	0.971097	-0.00156167	0.00366962	0.6715
cg26946836	0.00686367	0.00918081	0.456758	-0.00125142	0.00516474	0.809131	-0.000202619	0.00740393	0.978232
cg26946849	0.00460148	0.00242348	0.0609956	-0.000915256	0.00136335	0.503831	-0.00368679	0.00195443	0.062659
cg26946905	0.00942477	0.0175865	0.59342	-0.00642346	0.0098934	0.517916	-0.00811088	0.0141827	0.56891
cg26946914	0.0100071	0.00950159	0.295235	-0.00218147	0.0053452	0.684214	-0.00664928	0.00766263	0.387972
cg26946923	0.0172939	0.0364099	0.636021	-0.0136289	0.0204827	0.507605	-0.0124465	0.029363	0.672722
cg26946938	0.00166294	0.0108237	0.878258	0.00635235	0.00608896	0.299788	-0.00116543	0.00872886	0.894102
cg26946966	0.000190676	0.0192101	0.992104	-0.0121051	0.0108068	0.265811	-0.00660583	0.0154922	0.670895
cg26946978	-0.00782155	0.00808905	0.336322	-0.00184357	0.00455056	0.6864	0.00388285	0.00652347	0.553283
cg26947034	-0.0135315	0.0139026	0.333163	0.0177186	0.00782104	0.0260239	0.0058076	0.0112119	0.605814
cg26947060	0.00647195	0.00529896	0.225325	-0.000181218	0.00298097	0.951668	-0.00740453	0.00427338	0.0867741
cg26947127	0.0121404	0.0106041	0.255471	0.00637566	0.0059654	0.288198	-0.00370355	0.00855173	0.666056
cg26947210	-0.00611821	0.0133952	0.649017	0.0109356	0.00753555	0.150405	-0.001732	0.0108026	0.873001
cg26947474	-0.00962077	0.0184703	0.603806	-0.00612702	0.0103906	0.556977	0.0182534	0.0148955	0.223797
cg26947491	0.00261422	0.00883192	0.767955	0.00147711	0.00496847	0.766965	-0.00278583	0.00712257	0.696682
cg26947563	0.00324705	0.00729643	0.657437	0.000343603	0.00410466	0.933484	0.000501362	0.00588426	0.9323
cg26947569	0.0295822	0.0216951	0.176314	-0.0112407	0.0122048	0.359651	-0.0261112	0.0174962	0.139299
cg26947572	0.000817729	0.00728662	0.910911	-0.00641822	0.00409915	0.121124	0.000699405	0.00587635	0.90554
cg26947579	0.0505793	0.0253728	0.0494197	-0.0180772	0.0142737	0.208803	-0.0462729	0.0204621	0.0262875
cg26947583	0.0219028	0.0126391	0.086734	-0.0124569	0.00711025	0.0833865	-0.0192459	0.0101929	0.0624158
cg26947618	-0.00566782	0.0145293	0.697441	0.0050261	0.00817357	0.54025	-0.00234475	0.0117173	0.841872
cg26947631	-0.00197171	0.0127435	0.877407	-0.00584505	0.00716895	0.417162	0.00480474	0.0102771	0.641324
cg26947721	-0.00846214	0.0133619	0.528236	-0.00227747	0.00751684	0.762644	0.00302216	0.0107758	0.779808
cg26947723	0.000452309	0.00545143	0.93407	-0.0015082	0.00306675	0.624135	0.00206821	0.00439635	0.639247
cg26947733	-0.0226536	0.0176003	0.201547	-0.000857162	0.00990117	0.931215	0.0298213	0.0141939	0.0386026
cg26947766	-0.0147658	0.0219441	0.502845	0.0158995	0.0123448	0.201258	0.0164753	0.0176969	0.354507
cg26947773	0.00701948	0.00860862	0.417122	-0.004515	0.00484285	0.353821	-0.0143091	0.00694249	0.0423503
cg26947817	0.00875478	0.0413782	0.832941	-0.029047	0.0232776	0.215513	-0.025282	0.0333698	0.450767
cg26947834	-0.00158883	0.00450095	0.724963	-0.000736231	0.00253204	0.771939	0.00173462	0.00362982	0.633962
cg26947850	0.00166217	0.00736951	0.822095	0.00384988	0.00414578	0.355712	0.000497806	0.0059432	0.933444
cg26947919	-0.0012042	0.00938547	0.898211	0.00294123	0.00527987	0.578947	0.00352279	0.00756898	0.642818
cg26947966	-0.00263408	0.0132954	0.843424	0.000623474	0.00747941	0.933762	-0.000588993	0.0107221	0.956321
cg26947967	0.0132925	0.0168052	0.431162	-0.00167723	0.00945392	0.859608	-0.00169984	0.0135527	0.900484
cg26947969	0.00341445	0.0102557	0.740006	0.00719328	0.00576945	0.2159	0.00694783	0.00827083	0.403242
cg26947983	0.0400374	0.038653	0.303225	0.0108785	0.0217445	0.618167	-0.0264711	0.031172	0.398157
cg26948029	0.000274186	0.00887656	0.975431	0.000643822	0.00499358	0.897718	0.00228543	0.00715857	0.750314
cg26948070	-0.000284152	0.0211496	0.989312	-0.00407393	0.0118979	0.732889	-0.00972211	0.0170563	0.57018
cg26948088	0.00674289	0.00915575	0.463476	-0.00347251	0.00515064	0.50202	0.000660855	0.00738373	0.928894
cg26948104	-0.00262025	0.0046288	0.572834	0.00173951	0.00260397	0.505929	-0.000181987	0.00373293	0.961231
cg26948155	0.016697	0.00941637	0.07978	-0.00395566	0.00529725	0.457282	-0.019004	0.0075939	0.0142453
cg26948176	-0.00265362	0.00464709	0.569487	-0.00089516	0.00261425	0.732884	0.00309942	0.00374768	0.410539
cg26948226	0.00696935	0.00837354	0.407568	-0.0022036	0.0047106	0.641127	-0.00187965	0.0067529	0.781422
cg26948238	0.00424475	0.00925463	0.647648	0.00209463	0.00520627	0.688453	-0.00140295	0.00746347	0.851344
cg26948274	-0.0125978	0.0136044	0.357062	0.0181317	0.00765326	0.020095	0.00952731	0.0109714	0.387632
cg26948288	0.00316142	0.00434717	0.469079	-0.0015629	0.00244554	0.524488	-0.00166368	0.00350581	0.636325
cg26948536	-0.0215852	0.0147351	0.146643	-0.00357591	0.00828935	0.66728	0.0242546	0.0118832	0.0443452
cg26948549	-0.00228358	0.00697902	0.744317	-0.00195203	0.0039261	0.620337	0.00164253	0.00562829	0.771124
cg26948596	0.00105726	0.0077418	0.891698	-0.00724933	0.00435521	0.0996912	-0.0035426	0.00624344	0.57193
cg26948599	-0.00550661	0.00300325	0.0702211	0.00129749	0.0016895	0.444633	0.00557497	0.002422	0.0237917
cg26948626	0.00176849	0.00276387	0.523985	-0.000582075	0.00155484	0.709065	0.000898666	0.00222894	0.687828
cg26948660	-0.000361667	0.00253683	0.88697	8.66095e-05	0.00142711	0.95175	0.00197384	0.00204584	0.337378
cg26948751	0.0542681	0.0313912	0.0874812	-0.00202436	0.0176594	0.909006	-0.0349724	0.0253157	0.170761
cg26948823	0.0258861	0.0132863	0.0546746	-0.0149141	0.00747429	0.0492038	-0.0151632	0.0107148	0.160674
cg26948870	0.0340815	0.0130351	0.0105667	-0.00950146	0.00733303	0.198584	-0.0220734	0.0105123	0.0387134
cg26948907	-0.0227237	0.0132618	0.0902706	0.0107608	0.00746052	0.152875	0.0134959	0.0106951	0.210442
cg26948931	0.00842431	0.0125998	0.50556	-0.00555617	0.00708814	0.435296	-0.0047721	0.0101612	0.639816
cg26948949	0.00237224	0.0100214	0.813445	-0.00759509	0.0056376	0.18149	0.000416239	0.00808181	0.959045
cg26949022	-0.00860993	0.0086114	0.320231	0.00232867	0.00484441	0.631971	0.00756339	0.00694473	0.279195
cg26949035	0.00636855	0.017197	0.712059	0.011196	0.00967433	0.250397	-0.0048702	0.0138687	0.726333
cg26949037	0.00213134	0.00885862	0.810448	-0.00220189	0.00498348	0.659729	-0.000863168	0.0071441	0.904117
cg26949055	0.00648094	0.0233517	0.782043	0.020164	0.0131367	0.128513	0.00318837	0.0188322	0.865959
cg26949087	-0.00852565	0.00924365	0.35897	0.00148908	0.00520009	0.775302	0.00824022	0.00745461	0.272112
cg26949133	0.00615229	0.00828137	0.459586	-0.00330286	0.00465875	0.48029	0.000999112	0.00667857	0.881435
cg26949268	-0.0228494	0.0221511	0.305222	0.0113617	0.0124613	0.364476	0.0303433	0.0178639	0.093057
cg26949320	-0.000511613	0.00719231	0.943459	-0.000593201	0.00404609	0.883786	0.000651113	0.00580029	0.910886
cg26949393	-0.00098705	0.00726348	0.892228	0.00195066	0.00408613	0.634313	0.00039537	0.00585769	0.946345
cg26949465	-0.00181593	0.00731594	0.804566	-0.00644838	0.00411564	0.120877	0.00414176	0.0059	0.484601
cg26949467	-0.00666551	0.00429983	0.124814	0.00373486	0.0024189	0.126296	0.00203455	0.00346763	0.558942
cg26949546	-0.00280409	0.00426518	0.512676	-0.000742681	0.00239941	0.757679	0.000643149	0.00343969	0.852123
cg26949612	-0.0307132	0.0246269	0.215772	0.0314785	0.013854	0.025602	0.02396	0.0198605	0.231005
cg26949668	-0.00990182	0.0132334	0.456379	0.00328784	0.00744457	0.659869	0.00533838	0.0106722	0.618218
cg26949687	0.00406226	0.00704924	0.565956	0.00191326	0.00396561	0.630716	-0.00330838	0.00568491	0.562135
cg26949694	0.00134336	0.00619788	0.828926	0.00925695	0.00348667	0.00946833	-7.14045e-05	0.00499833	0.988636
cg26949715	-0.00569649	0.0159341	0.721602	0.00631053	0.00896387	0.48336	0.00596656	0.0128502	0.643608
cg26949731	0.010868	0.0160343	0.49974	-0.0115668	0.00902021	0.203217	-0.00442166	0.012931	0.733237
cg26949796	0.00264378	0.00260603	0.313229	-0.00184904	0.00146604	0.21067	0.000510624	0.00210165	0.808619
cg26949829	0.0010783	0.00309162	0.728115	-0.000631708	0.00173921	0.717347	-0.00271108	0.00249326	0.27995
cg26949883	-0.00280333	0.00588327	0.634947	0.00442691	0.00330968	0.184607	0.00304463	0.00474461	0.522793
cg26950022	0.0329601	0.0297209	0.270564	-0.0137162	0.0167197	0.414307	-0.0307926	0.0239687	0.202386
cg26950080	-0.0254021	0.014051	0.074166	0.0109767	0.00790447	0.168561	0.0216552	0.0113315	0.0593669
cg26950102	-0.0301114	0.023339	0.200488	0.00953252	0.0131295	0.46981	0.0212759	0.0188219	0.261495
cg26950279	0.00419241	0.0110513	0.705367	-0.00897556	0.00621698	0.152494	0.000309327	0.00891238	0.972394
cg26950287	0.0152445	0.00728088	0.0392601	-0.00804158	0.00409592	0.0528791	-0.00980481	0.00587172	0.0986309
cg26950301	-0.00360748	0.00631863	0.569555	0.00580912	0.0035546	0.105904	0.000712626	0.00509571	0.889111
cg26950332	0.000113125	0.00323523	0.972188	-0.000891167	0.00182	0.625642	0.00236674	0.00260907	0.366907
cg26950369	-0.00726783	0.0201772	0.719591	0.0214711	0.0113509	0.0619521	-0.00183702	0.0162721	0.910381
cg26950400	-0.0184453	0.0116873	0.118226	0.00748129	0.00657477	0.258369	0.0161475	0.0094253	0.0903199
cg26950422	-0.0406185	0.0291594	0.167258	0.0175646	0.0164039	0.28731	0.021206	0.0235158	0.369725
cg26950463	-0.0060233	0.00926935	0.517568	-0.00538871	0.00521455	0.304349	-0.00277826	0.00747534	0.711073
cg26950467	0.00671812	0.00985489	0.497279	-0.00946065	0.00554395	0.0915695	-0.00776262	0.00794755	0.331474
cg26950475	-0.00678633	0.00819695	0.410041	0.00331009	0.00461126	0.474832	0.000230922	0.00661049	0.972215
cg26950514	-0.013192	0.0175988	0.455568	0.00466808	0.00990034	0.638487	0.0120273	0.0141927	0.399136
cg26950531	0.01853	0.0270154	0.494641	-0.0183999	0.0151977	0.229366	-0.0215034	0.0217868	0.326447
cg26950557	0.00183286	0.00305398	0.549999	-0.00174717	0.00171804	0.312059	-0.000319367	0.0024629	0.897133
cg26950560	0.00470017	0.0112832	0.678047	-0.0111012	0.00634744	0.0839136	-0.00050795	0.0090994	0.955614
cg26950568	-0.00538369	0.0235265	0.819547	0.00704155	0.013235	0.596087	0.0269974	0.0189732	0.158417
cg26950588	0.00813336	0.0176126	0.64541	0.00582817	0.00990809	0.557942	-0.000938402	0.0142038	0.94748
cg26950624	0.0311341	0.0190188	0.105325	-0.0172368	0.0106992	0.110879	-0.0342314	0.0153379	0.0282577
cg26950625	0.00838167	0.00999487	0.404048	-0.000606174	0.0056227	0.914402	-0.0105539	0.00806044	0.193944
cg26950635	0.00088798	0.0113866	0.938024	0.00657877	0.00640564	0.307321	0.00293195	0.00918283	0.750293
cg26950652	0.000699575	0.00770754	0.927893	0.00307209	0.00433594	0.480563	0.00513998	0.0062158	0.410597
cg26950668	-0.0126887	0.00957259	0.188551	0.00532819	0.00538514	0.325264	0.0092317	0.00771989	0.235087
cg26950715	-0.00577698	0.0109458	0.599027	-0.00756918	0.00615764	0.222376	0.00552103	0.00882731	0.533352
cg26950739	-0.00609612	0.00745971	0.416096	-0.000596271	0.00419652	0.887348	0.00700191	0.00601594	0.247724
cg26950756	-0.00163357	0.0168686	0.923081	0.00158408	0.00948954	0.867822	-0.0131835	0.0136038	0.335241
cg26950866	-0.0074058	0.0109927	0.50233	0.0124996	0.00618404	0.0463987	0.00688907	0.00886516	0.43926
cg26950867	-0.00861282	0.0291341	0.768236	-0.00762051	0.0163896	0.643149	-0.0143799	0.0234954	0.542151
cg26950885	0.00520989	0.0102966	0.61418	-0.00983049	0.00579245	0.0933326	-0.00371552	0.00830379	0.655689
cg26950898	0.00100914	0.00398539	0.800717	0.00193893	0.00224201	0.389573	-0.000163513	0.00321405	0.959545
cg26950900	0.00661946	0.0113165	0.560139	-0.00412374	0.0063662	0.518889	-0.000652265	0.0091263	0.943191
cg26950947	0.0035945	0.0203981	0.860543	0.0161564	0.0114751	0.162793	-0.000454476	0.0164502	0.978024
cg26950950	0.00363133	0.0172519	0.83379	-0.00173077	0.00970517	0.858884	0.00492118	0.0139129	0.724429
cg26950953	-0.00705528	0.0131603	0.593287	0.00683606	0.00740342	0.358431	0.00821804	0.0106132	0.440889
cg26950972	0.00413574	0.0339949	0.903457	-0.0167482	0.0191241	0.383628	0.0164018	0.0274154	0.551252
cg26951000	0.000274749	0.00634276	0.96555	-7.33495e-05	0.00356817	0.983648	0.000914035	0.00511517	0.858605
cg26951018	-0.00908184	0.0231798	0.696186	0.0113703	0.01304	0.38569	0.0232286	0.0186935	0.217433
cg26951091	-0.0126317	0.0209682	0.548497	0.016921	0.0117958	0.155103	0.0153093	0.01691	0.367843
cg26951135	-0.0109726	0.0116827	0.350278	-0.00191286	0.00657219	0.77172	0.00618768	0.00942159	0.513112
cg26951168	0.00367153	0.0220854	0.868361	0.0111553	0.0124243	0.371796	-0.0101844	0.0178109	0.568962
cg26951293	-0.00751148	0.00715188	0.296566	0.00166378	0.00402335	0.680259	0.00619544	0.00576769	0.285789
cg26951340	-0.00270191	0.00734254	0.713803	0.0045228	0.0041306	0.276632	0.00300356	0.00592145	0.613304
cg26951364	-0.0101033	0.0144764	0.487133	-0.000496101	0.00814379	0.951568	0.00711354	0.0116746	0.543938
cg26951404	-0.00235694	0.0101316	0.816606	-0.00762567	0.00569959	0.184487	0.00394097	0.00817068	0.63081
cg26951406	0.0163104	0.0153977	0.292474	0.00309215	0.0086621	0.721996	-0.011396	0.0124176	0.361358
cg26951410	-0.00268381	0.00783022	0.732633	-0.00553106	0.00440496	0.212686	0.0106145	0.00631474	0.0964514
cg26951416	0.0135448	0.0121249	0.267096	-0.000180858	0.00682096	0.978909	-0.00793233	0.00977821	0.419502
cg26951440	0.00442146	0.0139652	0.752319	0.00757915	0.00785624	0.337417	0.000700814	0.0112623	0.950529
cg26951441	-0.00568634	0.018253	0.756162	-0.00759904	0.0102684	0.461314	0.00315568	0.0147203	0.830767
cg26951520	-0.0173003	0.00977472	0.0803295	0.00676159	0.00549885	0.222226	0.00432254	0.0078829	0.584893
cg26951577	0.00111121	0.0355285	0.975122	-0.019652	0.0199868	0.328276	-0.0144781	0.0286522	0.614653
cg26951603	-0.0019327	0.00280218	0.492253	-0.000704638	0.00157639	0.656016	0.00196855	0.00225984	0.386151
cg26951614	0.0184958	0.01735	0.289425	-0.0143858	0.00976039	0.144205	-0.00716165	0.0139921	0.610092
cg26951674	-0.00976567	0.00928178	0.29572	0.00177684	0.00522154	0.734477	0.00737396	0.00748536	0.327362
cg26951680	-0.000453899	0.00783024	0.953911	0.00295822	0.00440496	0.503681	0.000790288	0.00631475	0.900701
cg26951705	-0.00804613	0.0635255	0.899509	-0.025128	0.0357368	0.483889	-0.0331344	0.0512306	0.519524
cg26951706	-0.00682537	0.00806111	0.399538	0.00509522	0.00453484	0.264358	0.00672932	0.00650094	0.303544
cg26951712	0.0155402	0.0285268	0.587346	-0.0248087	0.016048	0.125842	-0.00656765	0.0230057	0.775971
cg26951763	-0.0117616	0.00952512	0.22031	0.00639484	0.00535843	0.236026	0.00378321	0.00768161	0.623634
cg26951839	-0.00221404	0.00573253	0.700296	-0.000972457	0.00322488	0.763733	0.00224517	0.00462304	0.628467
cg26951888	0.0197217	0.0155512	0.208198	-0.0107276	0.00874846	0.223499	-0.0136735	0.0125414	0.278675
cg26951921	0.0134641	0.00886034	0.132323	-0.0105879	0.00498445	0.0365594	-0.00202406	0.00714549	0.777663
cg26951958	0.00143156	0.00441064	0.746303	-0.00190677	0.00248124	0.444334	-0.00382424	0.00355699	0.285358
cg26952010	0.00625971	0.00746671	0.404186	-0.00522229	0.00420046	0.217188	-0.00347744	0.00602158	0.565131
cg26952136	0.0200956	0.0382501	0.600691	-0.0238389	0.0215179	0.271046	0.000659202	0.0308471	0.983001
cg26952188	0.000417863	0.0091782	0.963793	0.00286857	0.00516327	0.579963	-0.000458088	0.00740183	0.950797
cg26952194	-0.00488092	0.00328487	0.141011	0.000686087	0.00184793	0.711357	0.00510456	0.00264911	0.0573334
cg26952205	0.00108146	0.0041951	0.797192	0.000573254	0.00235998	0.808664	-0.000514809	0.00338317	0.879415
cg26952303	-0.00906878	0.0124866	0.469662	-0.00899871	0.00702444	0.203657	0.00549931	0.0100699	0.586419
cg26952327	-0.016224	0.0108825	0.139708	0.000504297	0.00612206	0.934543	0.00647185	0.00877631	0.462896
cg26952362	0.00960002	0.0122476	0.43532	0.00222615	0.00689	0.747414	-0.00408015	0.00987719	0.680582
cg26952381	0.00177675	0.0112796	0.87521	-0.00847331	0.00634544	0.18533	-0.00729411	0.00909654	0.424872
cg26952497	0.014653	0.0138614	0.293457	-0.0140122	0.00779784	0.0758982	-0.00564943	0.0111786	0.614601
cg26952558	-0.000116453	0.00586947	0.984217	0.00432214	0.00330192	0.19407	0.000154276	0.00473348	0.974076
cg26952572	0.0023506	0.00213104	0.273127	-0.000924788	0.00119883	0.442605	-0.00163676	0.00171859	0.343603
cg26952618	0.0166365	0.0179204	0.355853	0.00190995	0.0100813	0.850187	-0.0154463	0.014452	0.288188
cg26952662	-0.0170675	0.0120446	0.16013	0.00613115	0.0067758	0.368097	0.0146859	0.00971348	0.134267
cg26952671	-0.0108911	0.0169398	0.522003	0.0103355	0.00952964	0.281184	0.0149611	0.0136613	0.276547
cg26952697	-0.0281032	0.0187909	0.138468	0.00956039	0.010571	0.368339	0.00967914	0.0151541	0.524725
cg26952796	0.0215071	0.0204148	0.295095	-0.00674572	0.0114845	0.558508	-0.0144679	0.0164636	0.382
cg26952803	0.00254299	0.0103623	0.806733	-0.000421421	0.00582941	0.942539	-0.00832594	0.00835678	0.321927
cg26952850	0.00121557	0.0172685	0.944047	-0.00367435	0.00971453	0.706201	0.0207949	0.0139263	0.139084
cg26952862	0.00778468	0.0133737	0.562049	-0.00184019	0.00752351	0.807362	-0.0208878	0.0107854	0.0561064
cg26952928	-0.0113779	0.0162588	0.485966	0.00539525	0.00914654	0.556844	0.0151218	0.0131121	0.25203
cg26952936	-0.0124421	0.0141735	0.382505	0.0052736	0.0079734	0.510145	0.0104857	0.0114303	0.361549
cg26953025	0.00233738	0.00882545	0.791769	-0.00281832	0.00496483	0.571764	-0.000950518	0.00711735	0.894075
cg26953069	0.0412504	0.0275542	0.138081	0.00630415	0.0155008	0.685252	-0.0421028	0.0222213	0.0615314
cg26953075	-0.0124482	0.0129304	0.338423	0.000208835	0.0072741	0.977164	0.0172699	0.0104278	0.101382
cg26953086	0.000207943	0.0154556	0.989297	-0.00467313	0.00869466	0.592347	0.00451007	0.0124643	0.71837
cg26953096	-0.00354464	0.00757031	0.640819	-0.00591889	0.00425874	0.168212	0.00429104	0.00610513	0.484065
cg26953121	-0.00731934	0.0139255	0.600531	0.0154245	0.00783391	0.0522179	-0.00115343	0.0112303	0.918438
cg26953122	-0.00140565	0.015625	0.928529	-0.0143977	0.00878997	0.105125	0.0178991	0.0126009	0.159131
cg26953137	-0.000241279	0.0154551	0.987581	0.00439698	0.00869438	0.614357	0.00525933	0.0124639	0.674115
cg26953140	-0.0281895	0.0168074	0.0971758	0.0144953	0.00945515	0.128975	0.020598	0.0135545	0.132311
cg26953153	-0.000251801	0.00282108	0.929088	0.000396309	0.00158702	0.803407	-0.000494088	0.00227508	0.828593
cg26953162	-0.00140114	0.0122634	0.909306	0.007267	0.0068989	0.295162	0.00341341	0.00988995	0.730842
cg26953215	-0.0107755	0.0083949	0.202779	-0.00906676	0.00472262	0.0582298	0.0148334	0.00677013	0.0311878
cg26953232	0.0170916	0.00966869	0.080696	-0.00804661	0.0054392	0.142737	-0.0152525	0.00779739	0.0537373
cg26953234	-0.0175041	0.0261284	0.50472	0.023316	0.0146987	0.116393	0.00623538	0.0210714	0.768016
cg26953288	0.0280337	0.0467418	0.550265	-0.0200501	0.026295	0.447867	-0.0428236	0.0376953	0.25913
cg26953293	0.0124537	0.00485018	0.0119869	-0.00056874	0.00272851	0.835381	-0.00547655	0.00391147	0.165114
cg26953298	-0.017975	0.00788782	0.0251838	0.0065736	0.00443736	0.142192	0.0124127	0.0063612	0.0543133
cg26953326	0.0358843	0.0379369	0.346884	-0.0467263	0.0213417	0.0313058	0.00838744	0.0305945	0.784636
cg26953375	-0.0137335	0.0215325	0.525317	0.0124988	0.0121133	0.30508	0.00463537	0.017365	0.790164
cg26953440	-0.000307698	0.00763584	0.967951	-0.00809204	0.0042956	0.0630115	0.00113311	0.00615798	0.854447
cg26953443	-0.00905198	0.012808	0.481658	0.0124111	0.00720523	0.0886132	-0.00306888	0.0103291	0.767107
cg26953453	-0.0163251	0.0108951	0.137738	0.00920259	0.00612915	0.136946	0.0113232	0.00878648	0.200997
cg26953462	0.00218781	0.00333797	0.513961	-0.00273227	0.0018778	0.149343	-0.000386811	0.00269193	0.886083
cg26953469	-0.00819901	0.0109688	0.456835	-0.00995755	0.00617059	0.110297	0.00983532	0.00884588	0.269337
cg26953478	0.000435204	0.014491	0.976111	-0.0061333	0.00815201	0.453909	0.00678288	0.0116864	0.563173
cg26953535	-0.0363655	0.0262758	0.169985	0.00178129	0.0147817	0.904366	0.0398638	0.0211903	0.0633648
cg26953640	-0.00669457	0.0133281	0.616762	0.00500381	0.00749782	0.506344	0.0010232	0.0107485	0.924384
cg26953669	-0.0299956	0.0253429	0.239874	0.0265273	0.0142568	0.0662479	0.0149748	0.020438	0.465759
cg26953727	-0.00307972	0.0041794	0.463224	0.00608131	0.00235115	0.011397	0.00282899	0.00337051	0.403635
cg26953749	0.00252898	0.00296464	0.396031	0.000187899	0.00166778	0.910563	-0.00206623	0.00239086	0.389898
cg26953856	-0.005821	0.00641755	0.366948	0.00337491	0.00361024	0.352532	0.00153784	0.00517548	0.767085
cg26953862	-0.00739312	0.0182448	0.686335	0.00313668	0.0102637	0.76065	-0.00164806	0.0147136	0.911081
cg26954056	0.00264838	0.0123188	0.830293	-0.00370935	0.00693005	0.593871	0.00322752	0.00993461	0.746073
cg26954101	-0.00380004	0.00842608	0.653149	0.00274278	0.00474016	0.564372	0.00615755	0.00679528	0.367418
cg26954102	0.019911	0.0108216	0.0692679	-0.00473998	0.00608775	0.438372	-0.0116416	0.00872712	0.18578
cg26954112	-0.0368263	0.0145603	0.0132773	0.0194861	0.008191	0.0196011	0.0210379	0.0117422	0.0767492
cg26954114	0.0131924	0.0217051	0.544941	0.00709764	0.0122104	0.562591	-0.00183915	0.0175042	0.916569
cg26954121	-0.00388329	0.0176581	0.826464	0.0031123	0.00993371	0.754815	0.00614039	0.0142405	0.667421
cg26954135	0.00875279	0.0115489	0.450613	-0.0102835	0.00649693	0.117177	-0.011369	0.0093137	0.225586
cg26954136	0.023829	0.0325672	0.466372	-0.0173379	0.0183209	0.346657	-0.0207005	0.0262641	0.432791
cg26954138	0.0187288	0.0226068	0.409731	-0.00679289	0.0127176	0.594645	-0.0213793	0.0182314	0.244207
cg26954156	-0.019784	0.0123418	0.112644	0.00121105	0.00694298	0.861943	0.00950347	0.00995315	0.342376
cg26954174	-0.000357123	0.0153856	0.981536	0.00888155	0.0086553	0.307737	-0.000546789	0.0124078	0.964954
cg26954197	-0.00413414	0.01488	0.781816	0.00746149	0.00837085	0.375249	0.00594247	0.0120001	0.621734
cg26954219	0.00460986	0.0286397	0.872506	-0.00862452	0.0161115	0.593838	-0.0114287	0.0230967	0.622005
cg26954228	-0.00335572	0.00913864	0.714382	0.00453436	0.00514102	0.380266	0.00529176	0.00736993	0.474714
cg26954231	0.0139167	0.0200886	0.490344	-0.00338788	0.011301	0.765073	-0.0137796	0.0162006	0.397403
cg26954271	0.00448133	0.015281	0.770036	-0.00888635	0.00859642	0.304196	-0.00663493	0.0123234	0.591709
cg26954327	-0.0130488	0.00945409	0.171134	0.00100391	0.00531847	0.850731	0.0083255	0.00762432	0.277934
cg26954464	0.00614886	0.00964904	0.525674	0.00125052	0.00542814	0.818353	-0.0082452	0.00778154	0.292335
cg26954499	0.00528624	0.00383362	0.171539	-0.0016245	0.00215663	0.453377	-0.00258253	0.00309165	0.405878
cg26954519	-0.0146281	0.0105272	0.168292	0.0170734	0.00592215	0.00498813	0.00783976	0.00848973	0.358392
cg26954543	0.0124312	0.0138471	0.371857	0.00244619	0.00778982	0.754272	-0.00511161	0.0111671	0.648309
cg26954588	0.000859402	0.0120697	0.943403	-0.00210095	0.00678989	0.757757	-0.00660196	0.00973368	0.499449
cg26954625	-0.00190716	0.00450735	0.673275	0.00131622	0.00253565	0.605049	0.00230297	0.00363499	0.528071
cg26954671	0.00174797	0.00813423	0.830367	-0.00235213	0.00457598	0.608574	0.00352379	0.00655991	0.592553
cg26954708	0.00126277	0.0278873	0.96399	-0.000251123	0.0156882	0.987266	-0.00355073	0.0224899	0.874925
cg26954736	0.00317654	0.00322358	0.327221	0.00169922	0.00181345	0.351409	-0.0027982	0.00259968	0.28481
cg26954751	0.00840521	0.0162632	0.606621	-0.0090689	0.00914899	0.324379	-0.00990221	0.0131156	0.452338
cg26954761	0.00874029	0.012939	0.501192	-0.00482457	0.00727894	0.509244	-0.0074335	0.0104348	0.478181
cg26954843	0.0221853	0.0102491	0.0332216	-0.00836248	0.0057657	0.150632	-0.0202484	0.00826545	0.0163473
cg26954859	0.00569134	0.0176692	0.748164	0.00404855	0.00993995	0.684811	-0.0128514	0.0142495	0.369666
cg26954905	-0.00309748	0.00855697	0.718263	0.000522464	0.00481379	0.913827	-0.000341108	0.00690084	0.960693
cg26954951	-0.00162599	0.010407	0.876214	0.00134785	0.00585454	0.818471	0.00156705	0.0083928	0.85233
cg26954968	0.00247491	0.00814153	0.761882	0.002489	0.00458008	0.588249	0.0016784	0.0065658	0.798855
cg26955041	-0.0163379	0.0181157	0.369677	-0.00105558	0.0101911	0.917748	0.000425497	0.0146095	0.976833
cg26955132	-0.000562852	0.0127432	0.964873	-0.00350108	0.00716879	0.62654	0.00447697	0.0102769	0.664205
cg26955143	0.00470139	0.00969905	0.629117	0.00448928	0.00545628	0.412939	-0.0084988	0.00782188	0.280311
cg26955196	0.00759101	0.0128567	0.556466	-0.00103743	0.00723262	0.886284	-0.00511533	0.0103684	0.62303
cg26955215	0.0118925	0.00889662	0.184874	-0.00703025	0.00500486	0.163759	-0.0129353	0.00717474	0.0749497
cg26955234	0.00697151	0.0203076	0.732224	0.00283683	0.0114242	0.804487	0.000764266	0.0163772	0.962889
cg26955275	-0.0154453	0.0124716	0.218963	0.00381501	0.00701598	0.58803	0.008755	0.0100578	0.386496
cg26955287	-0.0131601	0.0168267	0.436333	0.00429618	0.00946602	0.651092	0.0180396	0.0135701	0.187284
cg26955290	-0.006052	0.0244848	0.80537	0.00424629	0.0137741	0.758623	0.00341524	0.0197459	0.863095
cg26955321	-0.0281077	0.0270891	0.302399	0.0226409	0.0152392	0.141059	0.0371959	0.0218462	0.0922931
cg26955337	-0.00455221	0.00304866	0.139092	-0.00145699	0.00171505	0.397972	0.00358468	0.00245862	0.148524
cg26955377	-0.0131677	0.0149618	0.381292	-0.00374955	0.00841687	0.657105	0.013958	0.012066	0.250595
cg26955383	-0.0225409	0.0227783	0.325189	0.0199106	0.0128141	0.123947	0.0178331	0.0183698	0.33441
cg26955395	0.0353115	0.0299004	0.240908	-0.0484968	0.0168207	0.0049855	0.000493735	0.0241134	0.983712
cg26955412	0.0234213	0.0421493	0.579893	-0.0400406	0.0237114	0.0949498	-0.00458997	0.0339916	0.892905
cg26955453	-0.00854898	0.00960265	0.375832	-0.00190739	0.00540205	0.724898	0.00490176	0.00774413	0.528456
cg26955455	0.0026917	0.00317839	0.399444	-0.00213457	0.00178803	0.235874	-0.000477243	0.00256324	0.852741
cg26955473	0.0103726	0.0106022	0.33068	0.00525882	0.00596438	0.380423	-0.00533454	0.00855026	0.534362
cg26955476	-0.00212009	0.00289399	0.465827	0.00289803	0.00162804	0.0786369	0.00134087	0.00233388	0.567131
cg26955482	0.00750574	0.0079446	0.347459	-0.000787649	0.0044693	0.860528	-0.0046716	0.00640698	0.46792
cg26955491	-0.0054852	0.0108713	0.615174	0.0109471	0.00611572	0.0770168	-0.00320781	0.00876723	0.715359
cg26955512	-0.00852034	0.00649793	0.193308	0.00196085	0.00365546	0.593071	0.00766673	0.0052403	0.147147
cg26955540	-0.00242675	0.00381545	0.526464	0.00175083	0.00214641	0.41695	0.000132373	0.00307699	0.965786
cg26955577	0.0102365	0.00979494	0.298947	0.00107439	0.00551022	0.845872	-1.71105e-05	0.0078992	0.998277
cg26955579	-0.0110598	0.0108956	0.312952	0.00494758	0.00612942	0.421813	0.0048289	0.00878686	0.584063
cg26955580	-0.0102075	0.00678689	0.136288	0.00326946	0.00381802	0.394226	0.00537176	0.00547334	0.329161
cg26955683	-3.83421e-05	0.0213571	0.998572	-0.0102202	0.0120146	0.397356	0.0124296	0.0172236	0.472484
cg26955726	0.0121968	0.0147672	0.411151	-0.015941	0.00830738	0.0583529	-0.00735967	0.0119091	0.538235
cg26955755	-0.000474478	0.00853845	0.955815	-0.00537572	0.00480337	0.266227	-0.00419485	0.0068859	0.544021
cg26955759	-0.00322364	0.00767241	0.675429	0.00703557	0.00431617	0.106792	-0.00279761	0.00618747	0.652319
cg26955834	0.0389271	0.0199323	0.0541133	-0.0205043	0.011213	0.0709652	-0.0372981	0.0160745	0.0227196
cg26955835	-0.00353249	0.00407324	0.38825	0.000679553	0.00229143	0.767524	0.00251373	0.00328489	0.446249
cg26955845	0.027008	0.0359848	0.455002	-0.0291453	0.0202435	0.153615	-0.0288929	0.0290202	0.322264
cg26955850	-0.016211	0.0195339	0.408925	0.0257157	0.0109889	0.0216196	0.0154479	0.0157532	0.329564
cg26955859	0.00657818	0.00576471	0.257028	0.00236613	0.00324298	0.467631	-0.00987834	0.00464899	0.0365039
cg26955879	-0.0138553	0.0122125	0.259765	0.0120655	0.00687023	0.0826555	0.00721206	0.00984886	0.466016
cg26955881	-0.0152077	0.00916235	0.100638	0.00392831	0.00515435	0.448089	0.00360052	0.00738905	0.627316
cg26955963	0.00455136	0.00723555	0.531018	0.00154614	0.00407042	0.705005	-0.00377371	0.00583517	0.519556
cg26955980	0.0114666	0.0144795	0.430614	0.00852327	0.00814558	0.298358	-0.000560398	0.0116771	0.961836
cg26955987	-0.029958	0.0207166	0.15183	0.0152674	0.0116543	0.193717	0.025871	0.016707	0.125215
cg26955996	0.00743542	0.0124015	0.550395	0.00221241	0.00697656	0.751929	-0.00647472	0.0100013	0.519124
cg26956004	-0.016071	0.0171753	0.352075	-0.00408072	0.00966209	0.673841	0.0139528	0.0138511	0.31663
cg26956007	-0.00521242	0.00814612	0.523981	0.00425094	0.00458266	0.356234	6.20427e-05	0.0065695	0.992487
cg26956009	0.00207529	0.00890633	0.816312	0.00145203	0.00501033	0.772669	-0.000916394	0.00718258	0.898778
cg26956056	0.0119985	0.00990454	0.229095	0.000782251	0.00557188	0.888682	-0.00106619	0.00798759	0.894129
cg26956135	0.0169646	0.0202645	0.404851	-0.00347098	0.0113999	0.761511	-0.025813	0.0163424	0.117934
cg26956141	-0.0150075	0.0103096	0.149163	0.0103226	0.00579972	0.0786743	0.0135424	0.00831422	0.107051
cg26956157	-0.000912299	0.00344228	0.79163	0.00141125	0.00193648	0.468147	-0.00154105	0.00277605	0.58027
cg26956245	-0.00784384	0.0120265	0.516025	0.00176521	0.00676562	0.794794	0.0107228	0.00969889	0.272034
cg26956263	-0.00304402	0.00493224	0.538775	-0.00129745	0.00277467	0.641265	0.00103754	0.00397765	0.794844
cg26956371	0.0131026	0.0120807	0.281171	-0.0031175	0.0067961	0.647607	-0.000217915	0.00974257	0.982207
cg26956444	-0.00219849	0.00630368	0.728129	0.00115485	0.00354618	0.745483	0.0046908	0.00508365	0.358764
cg26956494	0.0116166	0.012913	0.370872	-0.00529221	0.00726431	0.468296	-0.0143822	0.0104138	0.170875
cg26956535	-0.0146367	0.0108564	0.181173	-0.00371358	0.00610734	0.544774	0.011042	0.0087552	0.210692
cg26956601	0.00592052	0.0242203	0.807476	-0.00683056	0.0136253	0.617446	-0.00734869	0.0195326	0.707686
cg26956754	0.000166601	0.0051416	0.974227	-0.00112398	0.00289245	0.698549	-0.00187861	0.00414648	0.651659
cg26956799	-0.0102818	0.00686827	0.138096	0.00673246	0.0038638	0.0850474	0.00917789	0.00553897	0.101213
cg26956865	-0.00258985	0.00305506	0.398972	-0.00122519	0.00171865	0.477872	0.00391637	0.00246378	0.115643
cg26956874	0.000396464	0.00244071	0.871346	0.00123062	0.00137304	0.372636	-0.000448213	0.00196833	0.820416
cg26956975	-0.0038816	0.00343485	0.261628	0.00151976	0.0019323	0.433762	0.003276	0.00277006	0.240248
cg26957012	0.00218447	0.00821048	0.790838	-0.00116325	0.00461887	0.801768	-0.00092696	0.0066214	0.888996
cg26957088	0.0114139	0.0168291	0.499471	-0.01355	0.00946735	0.156031	-0.0104483	0.013572	0.443526
cg26957095	0.0105279	0.00507972	0.0412442	-0.00326067	0.00285764	0.25706	-0.00721292	0.00409658	0.081883
cg26957110	0.000959204	0.00750403	0.898589	0.00349663	0.00422145	0.40982	-0.00325081	0.00605168	0.59255
cg26957128	-0.00410154	0.020578	0.842491	-0.00309579	0.0115763	0.78979	-0.0100458	0.0165953	0.546566
cg26957150	-0.000946631	0.0106833	0.929601	0.000266094	0.00600997	0.964789	-0.00210515	0.00861562	0.807556
cg26957179	0.0331184	0.0326133	0.312755	-0.0372031	0.0183469	0.0457163	-0.0297173	0.0263012	0.261704
cg26957187	0.00420961	0.0130783	0.748335	-0.00353131	0.00735728	0.632479	0.00238289	0.0105471	0.821799
cg26957266	0.0092541	0.00785301	0.24192	-0.00215078	0.00441777	0.62762	-0.00509414	0.00633312	0.423431
cg26957349	-0.00603162	0.0166526	0.7181	0.00540259	0.00936806	0.565664	-0.00539834	0.0134296	0.688713
cg26957356	0.0110542	0.035212	0.75434	-0.0189692	0.0198088	0.340972	-0.00875803	0.028397	0.758522
cg26957370	-0.000127271	0.00410016	0.97531	-0.00194413	0.00230657	0.401669	0.0016408	0.0033066	0.621021
cg26957372	-0.0245711	0.0172109	0.157057	0.000214336	0.00968214	0.98239	0.0121574	0.0138799	0.383553
cg26957405	0.00346298	0.0105353	0.743189	-0.00397142	0.00592671	0.504617	-0.00509064	0.00849626	0.550658
cg26957423	-0.00490857	0.0066589	0.463065	0.00328326	0.00374602	0.383247	0.00249991	0.00537012	0.642749
cg26957425	0.0102984	0.0100326	0.307572	-0.00266376	0.00564395	0.638159	-0.0067627	0.0080909	0.405589
cg26957471	0.00487426	0.00989848	0.623688	-0.00193696	0.00556847	0.728818	-0.00947086	0.0079827	0.238761
cg26957602	0.00412488	0.00965284	0.670225	0.000197445	0.00543028	0.971081	-0.00735505	0.00778461	0.347429
cg26957633	-0.0262533	0.0190295	0.171326	0.0199451	0.0107052	0.0658989	0.0173062	0.0153465	0.26262
cg26957636	0.00738935	0.0225064	0.743475	-0.0189062	0.0126611	0.139075	-0.0192253	0.0181504	0.292501
cg26957659	-0.00127071	0.00827138	0.878268	0.00218155	0.00465313	0.640387	-0.00400498	0.00667052	0.549837
cg26957664	0.0180064	0.0141148	0.205533	-0.0105962	0.00794037	0.185613	-0.015822	0.011383	0.168167
cg26957677	-0.00244869	0.00998149	0.806798	0.00288137	0.00561517	0.609185	-0.00677272	0.00804965	0.402503
cg26957709	-0.0202345	0.0130956	0.12603	0.00892919	0.00736706	0.228854	0.000658917	0.0105611	0.950398
cg26957796	-0.00746262	0.00617677	0.23033	-0.000415646	0.00347479	0.905068	0.0105114	0.0049813	0.0377831
cg26957805	0.0166193	0.0128174	0.198272	-0.00651145	0.00721053	0.369053	-0.0172854	0.0103367	0.0981555
cg26957811	0.00395657	0.0211149	0.851807	0.00691565	0.0118784	0.56197	-0.017709	0.0170283	0.3013
cg26957914	-0.0015548	0.00273167	0.570738	-0.000274053	0.00153672	0.858883	0.00200606	0.00220297	0.365073
cg26957951	0.0248956	0.0182687	0.176562	0.0199642	0.0102772	0.0553796	-0.0181524	0.014733	0.221311
cg26957988	0.00502283	0.00739308	0.498733	-0.00401447	0.00415904	0.337162	-0.00265805	0.00596221	0.656863
cg26958013	-0.0692021	0.0288957	0.0188227	0.0243768	0.0162555	0.137423	0.0417396	0.0233032	0.076828
cg26958026	0.0188028	0.0145967	0.201189	-0.0122267	0.0082115	0.140196	-0.0103902	0.0117716	0.379915
cg26958078	-0.000571102	0.0119981	0.962147	0.00962076	0.00674961	0.157709	0.00195982	0.00967593	0.839974
cg26958124	0.00295848	0.00666796	0.658397	0.00657211	0.00375111	0.0833728	-0.00267056	0.00537743	0.620736
cg26958154	0.0157914	0.0175742	0.371428	-0.0119685	0.00988649	0.229406	-0.0223456	0.0141728	0.11859
cg26958167	-0.00566517	0.00577548	0.329426	0.000182156	0.00324904	0.955422	0.00164482	0.00465768	0.724856
cg26958174	0.00431456	0.00826597	0.603051	-0.00317642	0.00465008	0.496409	-0.00166244	0.00666615	0.803664
cg26958236	-0.0226369	0.0217152	0.300162	-0.0175314	0.0122161	0.154926	0.0247841	0.0175124	0.160654
cg26958260	-0.00334561	0.00827586	0.687036	0.00732018	0.00465565	0.119591	-0.00189624	0.00667413	0.777011
cg26958286	0.000151743	0.00972033	0.987581	-0.001565	0.00546825	0.775423	0.00345047	0.00783903	0.660935
cg26958322	-0.00177764	0.00730936	0.808436	0.00381048	0.00411194	0.356713	0.00229256	0.00589469	0.698308
cg26958486	0.00370941	0.00294553	0.211357	5.37264e-05	0.00165703	0.974211	-0.00146698	0.00237545	0.538516
cg26958524	-0.00224254	0.00389965	0.566769	-0.00169761	0.00219378	0.441178	0.00436989	0.0031449	0.168305
cg26958597	-0.00134701	0.00485197	0.781978	-0.00581955	0.00272951	0.0358856	0.00395662	0.00391291	0.314804
cg26958611	-0.00666026	0.00955217	0.487549	0.00254959	0.00537365	0.636388	-0.00327422	0.00770342	0.671886
cg26958615	-0.0125388	0.0155335	0.421799	0.0036512	0.00873849	0.677126	0.0157524	0.0125271	0.212028
cg26958654	0.00109604	0.0153608	0.943284	0.0013508	0.00864132	0.876153	-0.00206483	0.0123878	0.868016
cg26958677	0.00656214	0.0174932	0.708503	-0.00831199	0.00984096	0.400687	-0.0105276	0.0141076	0.457581
cg26958735	-0.00565985	0.0029837	0.0612345	-0.000362946	0.00167851	0.829326	0.00262741	0.00240623	0.277954
cg26958740	-0.0247607	0.0142405	0.0856978	-0.00683363	0.00801108	0.396044	0.0202173	0.0114843	0.0819319
cg26958741	-0.00257582	0.0124035	0.835984	0.00530858	0.00697766	0.448884	0.00293084	0.0100029	0.770236
cg26958775	0.0257297	0.0124181	0.0413017	0.00356877	0.00698592	0.610779	-0.0262108	0.0100147	0.0104913
cg26958777	-0.000535503	0.0087491	0.951338	-0.00591816	0.00492187	0.23254	0.00671164	0.00705578	0.344187
cg26958806	0.0114681	0.0104309	0.274683	-0.00373655	0.00586799	0.525988	-0.0137316	0.00841209	0.106301
cg26958839	0.00387604	0.0162687	0.812259	0.000754743	0.00915208	0.934469	0.00175814	0.01312	0.893716
cg26958859	0.00109628	0.0033166	0.741802	0.000893106	0.00186578	0.633397	4.38835e-05	0.0026747	0.986948
cg26958924	0.0063326	0.00749497	0.400531	-0.00364473	0.00421635	0.389787	-0.00234819	0.00604437	0.698623
cg26959007	-0.0054904	0.00998224	0.58375	-0.00228491	0.00561559	0.685113	0.00991482	0.00805025	0.221489
cg26959053	-0.00461621	0.00954127	0.629761	-0.00577598	0.00536752	0.284928	-0.00126202	0.00769463	0.87011
cg26959118	0.0220816	0.0151747	0.149308	0.000567172	0.00853666	0.947184	-0.0121868	0.0122378	0.322157
cg26959192	0.0188929	0.0294969	0.523568	0.0127005	0.0165937	0.446165	0.000446191	0.023788	0.985079
cg26959223	-0.00234129	0.0057554	0.685178	-0.00509223	0.00323775	0.119487	0.00641539	0.00464149	0.170536
cg26959235	-0.0196771	0.0105548	0.0657342	0.0112109	0.00593767	0.0624236	0.0191612	0.00851198	0.02696
cg26959247	-0.0216062	0.0127524	0.0938731	0.0108141	0.00717398	0.135414	0.0119185	0.0102843	0.24974
cg26959257	-0.0056897	0.0111027	0.609657	0.00859393	0.00624591	0.172458	-0.00287418	0.00895385	0.748999
cg26959300	-0.00544154	0.0118247	0.646559	-0.00673679	0.00665208	0.314061	0.00913849	0.00953612	0.340628
cg26959303	-0.0273011	0.0134284	0.0451643	0.0170421	0.00755427	0.026641	0.0164122	0.0108295	0.133353
cg26959306	0.0431888	0.0165212	0.0105795	-0.0271596	0.00929415	0.00445144	-0.0282372	0.0133237	0.0369797
cg26959316	-0.00135935	0.02372	0.954434	0.00143668	0.0133439	0.914515	0.000723702	0.0191292	0.96991
cg26959358	-0.0164072	0.00751748	0.0318276	0.00122291	0.00422902	0.773154	0.00955799	0.00606252	0.11861
cg26959380	0.000943073	0.00303292	0.756603	-0.000613428	0.00170619	0.72009	-0.00197406	0.00244592	0.42187
cg26959384	-0.0158395	0.0216056	0.465503	-0.003353	0.0121544	0.78332	0.0106714	0.017424	0.541873
cg26959392	-0.0223357	0.0322337	0.490243	0.00249115	0.0181333	0.891055	0.0116714	0.0259951	0.654586
cg26959447	0.00361944	0.014701	0.806118	0.000854486	0.00827017	0.917951	-0.00312436	0.0118557	0.792779
cg26959464	0.000492568	0.0149867	0.973858	6.01777e-05	0.00843088	0.994322	0.0022602	0.0120861	0.8521
cg26959492	0.00567425	0.00943564	0.549198	-0.00626514	0.00530809	0.241174	0.00203346	0.00760944	0.789941
cg26959510	-0.00723003	0.00761237	0.34492	0.000297054	0.0042824	0.944861	0.00447773	0.00613905	0.467771
cg26959655	0.0104608	0.0090787	0.252456	-0.00292567	0.0051073	0.568265	-0.0116936	0.00732159	0.113946
cg26959689	-0.0108447	0.00895921	0.229462	0.0050491	0.00504007	0.319288	0.00780672	0.00722522	0.282984
cg26959808	0.0153556	0.0167665	0.362336	-0.0066055	0.00943214	0.485641	-0.0120559	0.0135215	0.375119
cg26959913	0.00129647	0.0123369	0.916553	0.00075206	0.00694023	0.913964	-0.00301855	0.00994921	0.76233
cg26959945	0.00894564	0.0170884	0.601995	-0.0107698	0.00961324	0.265737	-0.00629801	0.0137811	0.648834
cg26959982	-0.00860302	0.0096181	0.373601	-0.00158728	0.00541074	0.769964	0.00178266	0.00775659	0.81878
cg26960012	-0.0249866	0.0161559	0.125676	0.00814975	0.00908862	0.372413	0.024016	0.013029	0.0687756
cg26960083	0.00045543	0.00973354	0.962791	0.00346942	0.00547568	0.52804	-0.00505727	0.00784969	0.521139
cg26960176	-0.00347554	0.00414947	0.404613	-0.00134935	0.00233432	0.56476	0.0046682	0.00334637	0.166649
cg26960186	0.00719935	0.0104795	0.493956	-0.000368702	0.00589531	0.950278	-0.00931988	0.00845125	0.273235
cg26960221	-0.00447972	0.0118508	0.706365	0.00218298	0.00666675	0.744138	0.00623489	0.00955715	0.515917
cg26960224	0.00741771	0.00969159	0.446168	-0.00354394	0.00545208	0.517435	-0.00562842	0.00781585	0.473422
cg26960317	0.0110522	0.00820448	0.181531	-0.00621215	0.0046155	0.181903	-0.0116705	0.00661657	0.0813528
cg26960319	0.030783	0.0112453	0.00754053	0.012041	0.00632616	0.0603777	-0.018258	0.00906889	0.047252
cg26960322	0.0255996	0.0390688	0.51408	-0.0303198	0.0219785	0.171353	-0.0188458	0.0315073	0.551337
cg26960333	-0.0027527	0.012881	0.831291	-0.00684422	0.0072463	0.347585	-0.000962661	0.010388	0.926383
cg26960370	-0.019225	0.0118492	0.108405	0.0105855	0.00666586	0.115994	0.0179862	0.00955588	0.0632292
cg26960450	-0.00276228	0.0112206	0.806137	-0.00925857	0.00631224	0.14613	0.00515789	0.00904894	0.570181
cg26960452	-0.00747945	0.0186598	0.68955	0.0108722	0.0104972	0.303268	0.00398353	0.0150484	0.791869
cg26960464	-0.000341185	0.0167795	0.983825	0.012254	0.00943946	0.19774	0.0084848	0.013532	0.532328
cg26960562	0.00319879	0.00286439	0.267251	0.000558791	0.00161139	0.729616	-0.000400646	0.00231001	0.862719
cg26960637	-0.0173905	0.015116	0.253179	0.00954297	0.00850365	0.264929	0.0152064	0.0121904	0.215675
cg26960647	-0.00250173	0.00282187	0.377822	-0.00152796	0.00158746	0.33852	0.00275721	0.00227572	0.229032
cg26960671	-0.0395376	0.0102945	0.000235645	0.000161017	0.00579126	0.977884	0.0351659	0.00830209	5.74551e-05
cg26960719	0.00974623	0.00841497	0.250026	-0.00545591	0.00473391	0.25234	-0.00683462	0.00678632	0.316737
cg26960833	-0.0123539	0.0139076	0.376894	0.0161121	0.00782383	0.04252	0.00406921	0.0112159	0.71765
cg26960859	-0.000766365	0.00784277	0.922388	-0.0012173	0.00441201	0.783289	0.00142364	0.00632486	0.822453
cg26960863	0.00332543	0.023363	0.88715	-0.0156073	0.013143	0.23834	0.00454459	0.0188412	0.809978
cg26960896	0.0135905	0.0208812	0.516901	0.0191118	0.0117469	0.107447	-0.0201745	0.0168398	0.234239
cg26960939	0.0126558	0.00906219	0.166186	0.00340812	0.00509801	0.505613	-0.00522356	0.00730827	0.476724
cg26960988	-0.0144717	0.0222092	0.516411	-0.00189706	0.012494	0.879674	0.0236833	0.0179108	0.189619
cg26961098	0.00369242	0.00320124	0.251965	-0.00167503	0.00180088	0.354945	-0.000748754	0.00258166	0.772501
cg26961103	0.00747325	0.0155018	0.630982	-0.00202315	0.00872068	0.8171	-0.00774245	0.0125016	0.537363
cg26961166	0.0218346	0.0210976	0.303637	-0.00192294	0.0118686	0.871676	-0.0304048	0.0170143	0.0775002
cg26961240	0.00302224	0.00994263	0.761895	-0.00693678	0.00559331	0.218316	0.0073966	0.00801831	0.358898
cg26961260	-0.00627533	0.0133307	0.63903	0.00394678	0.00749929	0.60006	-0.00192243	0.0107506	0.858505
cg26961386	-0.00251754	0.00932995	0.787942	0.00222468	0.00524864	0.67274	-0.000398155	0.00752421	0.957923
cg26961479	-0.0142561	0.020265	0.483678	2.51215e-05	0.0114003	0.998247	0.016791	0.0163429	0.307139
cg26961482	0.0100894	0.00425593	0.0200185	-0.00367296	0.00239421	0.128718	-0.00748684	0.00343223	0.03192
cg26961491	0.0030003	0.00283219	0.292438	-0.00195509	0.00159327	0.223177	-0.00104381	0.00228404	0.648836
cg26961582	-0.011633	0.0117079	0.323235	0.000483426	0.00658637	0.941662	0.0131516	0.00944193	0.167285
cg26961622	0.00883311	0.00571678	0.126033	-9.317e-05	0.00321602	0.976956	-0.0136834	0.00461034	0.00389316
cg26961725	0.00754003	0.00831991	0.367358	-0.00458427	0.00468043	0.330135	-0.00943577	0.00670965	0.163281
cg26961782	-0.00840558	0.0105381	0.427302	0.00799821	0.00592828	0.180868	0.00244566	0.00849851	0.774219
cg26961808	-0.032137	0.0140486	0.0246469	0.00234335	0.00790315	0.767565	0.0247169	0.0113296	0.031898
cg26961812	0.0374723	0.0141943	0.00986401	-0.0116939	0.00798513	0.146758	-0.024937	0.0114471	0.0321411
cg26961824	-0.0020122	0.01558	0.897542	-0.0142396	0.00876465	0.107937	0.0131336	0.0125646	0.298856
cg26961923	0.0263319	0.00886039	0.0038489	-0.0112262	0.00498448	0.0268845	-0.0165271	0.00714553	0.0231428
cg26962002	0.00876444	0.00468081	0.0645866	0.00444458	0.00263322	0.0950996	-0.00808448	0.00377487	0.0350828
cg26962053	-0.00751224	0.0211923	0.723857	0.0192356	0.0119219	0.11035	0.010652	0.0170907	0.534781
cg26962057	-0.00819651	0.00226073	0.000490423	0.00148983	0.00127179	0.244694	0.00447487	0.00182318	0.0161507
cg26962099	0.00823372	0.00734871	0.265686	0.00253135	0.00413408	0.541965	-0.0037037	0.00592643	0.53368
cg26962114	-0.00511547	0.00940604	0.587969	0.00577338	0.00529144	0.278321	0.00445531	0.00758557	0.558532
cg26962245	-0.00376692	0.00856015	0.661016	-0.00433978	0.00481558	0.370031	0.00535762	0.0069034	0.439853
cg26962253	0.00343326	0.00699602	0.624871	0.0039739	0.00393567	0.315498	-0.0112291	0.00564199	0.049775
cg26962295	-0.0067248	0.00655875	0.308123	0.00772365	0.00368968	0.0393013	0.00500374	0.00528935	0.346828
cg26962297	0.0139284	0.00862584	0.110074	-0.0062214	0.00485253	0.203296	-0.0011911	0.00695637	0.864455
cg26962342	-0.00449397	0.00282071	0.114826	0.000525115	0.00158681	0.741516	0.00367221	0.00227478	0.110166
cg26962382	0.0213963	0.0162338	0.191042	-0.0183267	0.00913245	0.0479528	-0.0104777	0.0130919	0.425754
cg26962439	-0.00871279	0.0179006	0.627702	-0.000162097	0.0100701	0.987195	0.0168029	0.0144361	0.247702
cg26962505	0.00195344	0.00884271	0.825692	-0.000759642	0.00497454	0.878992	-0.000898819	0.00713127	0.899999
cg26962533	-0.00363738	0.00804682	0.652401	0.000455526	0.0045268	0.920082	0.000709649	0.00648942	0.913179
cg26962579	0.0061166	0.0111403	0.58441	0.010969	0.00626707	0.0836825	-0.00168374	0.00898419	0.851785
cg26962595	-0.00134878	0.005852	0.818271	-0.0014524	0.00329209	0.660204	0.0014384	0.00471939	0.761275
cg26962609	0.00762662	0.0253186	0.763978	-0.00191152	0.0142432	0.893557	-0.00998981	0.0204184	0.625921
cg26962740	-0.00279702	0.0131771	0.832409	0.00528518	0.00741287	0.477815	-0.00343221	0.0106268	0.747505
cg26962758	0.00687306	0.00720193	0.34262	-0.00233543	0.0040515	0.565845	-0.00479005	0.00580805	0.411836
cg26962778	-0.00780549	0.0105559	0.461676	0.000964331	0.00593832	0.871383	-0.00648544	0.00851291	0.448267
cg26962791	-0.00473908	0.019411	0.807707	-0.00910498	0.0109198	0.406727	0.00611846	0.0156541	0.696883
cg26962843	-0.0189411	0.0132267	0.155799	0.0134479	0.00744077	0.0742491	0.0165979	0.0106667	0.123414
cg26962870	-0.0214573	0.00888313	0.0178557	0.0169385	0.00499727	0.00106348	0.0107285	0.00716386	0.137944
cg26962924	0.0022872	0.00653117	0.727056	-0.00210722	0.00367416	0.567803	-0.00604975	0.00526711	0.253947
cg26962945	-0.0140377	0.0079422	0.0807356	0.00541226	0.00446795	0.229117	0.00182906	0.00640505	0.775905
cg26962970	-0.00992853	0.0167195	0.554204	-0.0135644	0.0094057	0.152935	-0.000680306	0.0134836	0.959879
cg26962984	-0.00782347	0.0055445	0.161885	-0.00201397	0.0031191	0.52022	0.0028125	0.0044714	0.531037
cg26963002	0.000160119	0.00894898	0.985767	-0.000443927	0.00503432	0.929941	-0.00875548	0.00721697	0.228422
cg26963029	0.000144831	0.00437	0.973639	-0.00248708	0.00245838	0.314565	-0.000204818	0.00352422	0.953792
cg26963044	0.000297845	0.00311102	0.923954	-0.000245256	0.00175013	0.888884	0.00119973	0.0025089	0.633744
cg26963090	-0.010791	0.0170043	0.527391	0.0156279	0.00956588	0.106018	0.00757298	0.0137132	0.582233
cg26963093	0.0156987	0.0452688	0.729607	0.0364813	0.0254663	0.155659	-0.00271471	0.0365074	0.940898
cg26963146	0.0024817	0.00852073	0.771566	-0.00165342	0.0047934	0.730995	-0.00575192	0.0068716	0.404908
cg26963160	0.00455191	0.00838702	0.588734	0.00512745	0.00471818	0.280222	-0.00577117	0.00676377	0.39592
cg26963196	-0.00311584	0.0116733	0.790177	0.00126166	0.0065669	0.848103	0.000381281	0.00941401	0.967788
cg26963245	0.00447041	0.0124036	0.719434	-0.00785192	0.00697777	0.263639	-0.00796981	0.010003	0.427821
cg26963250	-0.0132054	0.00958299	0.17182	0.00621285	0.00539099	0.252367	0.00721243	0.00772827	0.353333
cg26963253	-0.00859164	0.00674907	0.206485	0.0103957	0.00379674	0.00752705	0.00180608	0.00544284	0.740836
cg26963259	0.0341968	0.0160424	0.0359219	-0.0238759	0.00902477	0.00971335	-0.0289384	0.0129375	0.0279179
cg26963271	-0.00027919	0.00253807	0.912668	-0.000900485	0.00142781	0.529946	-0.000870974	0.00204685	0.671533
cg26963272	0.022874	0.0141287	0.109157	0.000450442	0.00794819	0.954939	-0.0172467	0.0113942	0.133827
cg26963277	-0.0133227	0.0177885	0.455954	0.00758075	0.0100071	0.450822	0.00650441	0.0143457	0.651413
cg26963285	-0.00441432	0.00784991	0.575365	0.00370603	0.00441603	0.403699	0.00654059	0.00633062	0.304456
cg26963320	0.013649	0.00997959	0.175014	-0.00573477	0.0056141	0.309919	-0.0129357	0.00804812	0.111698
cg26963356	-0.0155266	0.00692141	0.0274802	0.000873232	0.00389369	0.823087	0.0100959	0.00558182	0.0740314
cg26963367	0.0177401	0.0251186	0.481963	0.00029121	0.0141307	0.983606	-0.0215542	0.0202571	0.290328
cg26963397	-0.000615236	0.00328125	0.851715	-0.00277793	0.00184589	0.13605	0.000904486	0.00264619	0.733339
cg26963402	-0.00594976	0.0130888	0.650579	-0.000209696	0.00736323	0.977347	0.00379976	0.0105556	0.719758
cg26963428	0.015559	0.0092067	0.0946988	8.07721e-05	0.0051793	0.987594	-0.00838326	0.00742481	0.262038
cg26963509	0.00414922	0.0152136	0.785721	-0.0048088	0.00855852	0.575681	0.00375838	0.0122691	0.760104
cg26963544	-0.00234964	0.0130502	0.857546	0.000375159	0.00734152	0.959365	-0.00478113	0.0105245	0.65078
cg26963545	0.00972821	0.0164212	0.555144	-0.00609173	0.00923789	0.511403	-0.00792904	0.013243	0.550943
cg26963550	-0.00620338	0.0103424	0.550236	-0.0079019	0.00581821	0.178016	0.0111235	0.00834073	0.185886
cg26963577	-0.0173627	0.0192403	0.369388	0.0190582	0.0108238	0.0818732	0.00680359	0.0155165	0.662154
cg26963632	-0.000672451	0.0123663	0.956762	0.00514046	0.00695677	0.461995	-0.00704176	0.00997292	0.482064
cg26963641	0.00278822	0.00771657	0.71875	0.00768605	0.00434102	0.0802183	-0.0014457	0.00622309	0.816854
cg26963657	0.00944124	0.00772646	0.22511	0.0024851	0.00434658	0.569009	-0.00377229	0.00623106	0.546526
cg26963675	0.00194665	0.0117649	0.868973	0.0050578	0.00661844	0.446865	0.009977	0.00948789	0.295986
cg26963686	-0.00159924	0.011971	0.89404	0.00333579	0.00673437	0.621639	0.00928727	0.00965409	0.338776
cg26963790	0.00663765	0.0269872	0.80631	-0.0274018	0.0151819	0.0746317	-0.00970481	0.0217641	0.656796
cg26963795	-0.00677333	0.00475799	0.158231	0.00241706	0.00267664	0.369067	0.0016167	0.00383711	0.674575
cg26963797	-0.0333116	0.0245046	0.177616	0.00209981	0.0137853	0.879293	0.0477935	0.019762	0.0177212
cg26963809	0.00373122	0.00760126	0.624784	-0.0103059	0.00427615	0.018106	-0.00645037	0.00613009	0.295668
cg26963839	0.0049913	0.00782134	0.525082	-0.00255151	0.00439996	0.56352	-0.00416166	0.00630758	0.511175
cg26963844	0.0059515	0.00551956	0.28397	-0.00532199	0.00310507	0.0901796	-0.00518162	0.00445129	0.247652
cg26963854	0.00270906	0.011355	0.812006	0.0151465	0.00638783	0.0199933	-0.016079	0.00915731	0.0827138
cg26963892	0.050856	0.0246335	0.0420178	-0.0155625	0.0138578	0.26459	-0.0404337	0.0198658	0.0449322
cg26964003	-0.00700205	0.0196833	0.722919	0.0172769	0.011073	0.12241	0.01201	0.0158737	0.451382
cg26964061	-0.00270972	0.00277036	0.330796	0.000998367	0.00155849	0.523507	-0.000674886	0.00223418	0.763334
cg26964112	0.0256482	0.0308103	0.407484	0.00312766	0.0173326	0.857229	-0.0118128	0.0248472	0.635709
cg26964117	-0.00431697	0.0167608	0.797366	0.00724209	0.00942893	0.444574	-0.00483509	0.0135169	0.721449
cg26964170	-0.00158814	0.00406086	0.696713	-0.00024148	0.00228447	0.916065	0.00187737	0.00327491	0.567983
cg26964189	0.00891827	0.0113552	0.434407	-0.0103059	0.00638794	0.110377	-0.00920616	0.00915746	0.317597
cg26964202	-0.000119367	0.00230762	0.958867	-0.000367914	0.00129817	0.777552	0.000225109	0.00186099	0.904007
cg26964415	-0.000868372	0.00260499	0.739691	0.00169475	0.00146546	0.250732	0.00168966	0.00210081	0.423474
cg26964426	-0.0072936	0.0196751	0.711781	0.00903977	0.0110684	0.416371	0.00152088	0.0158671	0.923864
cg26964493	0.00323104	0.00343742	0.349901	-0.00315272	0.00193375	0.106724	-0.000544955	0.00277213	0.844623
cg26964556	-0.0106822	0.00423502	0.0135214	0.00465855	0.00238245	0.0538255	0.00676789	0.00341537	0.0507558
cg26964592	-0.00681128	0.010957	0.535843	0.0034533	0.00616392	0.576787	-0.00281201	0.00883632	0.751089
cg26964629	-0.00635879	0.0155104	0.68286	-0.00747296	0.00872551	0.394157	-0.000214771	0.0125085	0.986341
cg26964634	-0.0102232	0.00947797	0.283806	-0.00246324	0.00533191	0.645276	0.00249533	0.00764358	0.744878
cg26964636	0.0135275	0.00978216	0.170325	-0.0026227	0.00550303	0.634876	-0.014033	0.00788889	0.0788418
cg26964651	0.0161783	0.0112092	0.152611	-0.00791467	0.00630584	0.21287	-0.0132745	0.00903976	0.14567
cg26964685	-0.00332334	0.00678051	0.625304	-0.00124885	0.00381443	0.74417	0.00264509	0.0054682	0.629826
cg26964704	-0.00274546	0.00868156	0.752596	0.000432907	0.00488388	0.929576	0.0100926	0.00700131	0.153111
cg26964724	0.00269175	0.0152044	0.8599	-0.00982858	0.00855336	0.253742	0.0146746	0.0122617	0.234718
cg26964857	-0.00595861	0.00586904	0.312862	0.000772087	0.00330168	0.815666	0.00240487	0.00473313	0.612704
cg26964868	0.00192834	0.00930118	0.836254	-0.00485673	0.00523245	0.355935	0.00109584	0.007501	0.884194
cg26964875	0.0075718	0.0163525	0.644522	0.00302908	0.00919924	0.742758	0.000565942	0.0131876	0.96587
cg26964901	-0.00847054	0.0228719	0.712046	-0.0105111	0.0128668	0.41626	0.00401991	0.0184452	0.828
cg26964907	-0.00559302	0.00358834	0.122791	-0.00118875	0.00201865	0.5575	0.00545127	0.00289384	0.0630182
cg26964927	-0.00171681	0.0185889	0.926632	0.00564003	0.0104573	0.591064	0.00871354	0.0149911	0.562613
cg26964989	0.00108469	0.00471946	0.818773	-0.000694146	0.00265497	0.794377	-0.00127586	0.00380604	0.738286
cg26965004	0.00744578	0.012802	0.562369	0.00438604	0.00720187	0.54414	-0.0168292	0.0103243	0.106789
cg26965006	0.00934762	0.00798448	0.244982	-0.004473	0.00449173	0.322159	-0.00425173	0.00643915	0.510851
cg26965012	0.000109737	0.00764154	0.988576	-0.000128967	0.00429881	0.976137	0.00292729	0.00616258	0.635998
cg26965059	0.00255202	0.00227074	0.264232	-0.000909871	0.00127742	0.478247	0.000470624	0.00183125	0.797803
cg26965089	-0.00505097	0.0116305	0.665181	0.00466674	0.00654283	0.477638	0.00640729	0.00937951	0.496392
cg26965151	-0.00221298	0.00844438	0.793905	0.00408367	0.00475045	0.392407	-0.00165621	0.00681003	0.808435
cg26965192	-0.000216066	0.00213222	0.919524	-0.000681159	0.00119949	0.571619	-0.000320681	0.00171954	0.852503
cg26965236	0.00497096	0.0111934	0.6581	0.00476559	0.00629692	0.451255	-0.00439527	0.00902698	0.62758
cg26965238	-0.00219809	0.00484989	0.651542	0.00263812	0.00272834	0.336322	0.00435659	0.00391123	0.268476
cg26965275	-0.00636219	0.00627707	0.313669	0.00374252	0.00353121	0.29222	0.00433758	0.00506219	0.393933
cg26965354	-0.0241373	0.0243616	0.324599	0.0201805	0.0137048	0.144577	0.0147875	0.0196466	0.453725
cg26965464	0.00651166	0.0122847	0.597452	-0.00975664	0.00691088	0.161665	-0.00966509	0.00990712	0.332046
cg26965476	-0.00923276	0.0247841	0.710428	0.0188012	0.0139425	0.181086	0.00947756	0.0199874	0.636589
cg26965547	0.00596509	0.024576	0.808807	-0.00687057	0.0138254	0.620505	-0.008711	0.0198195	0.661402
cg26965574	0.00275454	0.0110007	0.802885	0.0052994	0.00618854	0.394226	-0.00710372	0.00887161	0.425523
cg26965597	-0.000358016	0.00674994	0.957825	0.00185001	0.00379723	0.627371	0.000915204	0.00544354	0.866883
cg26965604	0.0103726	0.0194286	0.594816	-0.00596719	0.0109297	0.586523	-0.0107945	0.0156683	0.492738
cg26965605	0.00211385	0.00833104	0.800316	-0.00145845	0.00468669	0.756419	0.00408239	0.00671863	0.545058
cg26965637	-0.000510255	0.00293209	0.86226	0.00098368	0.00164947	0.552519	-0.00099931	0.00236461	0.673646
cg26965639	-0.00755572	0.0110001	0.494031	-0.00362053	0.00618822	0.560052	0.00840635	0.00887115	0.346017
cg26965674	0.00461627	0.00329297	0.1646	-0.00120127	0.00185249	0.518434	-0.00552184	0.00265564	0.0406046
cg26965676	-0.00148471	0.00872944	0.865351	-0.00255132	0.00491081	0.60474	0.00857465	0.00703992	0.226593
cg26965687	0.0229584	0.0217969	0.295196	-0.0111483	0.012262	0.365832	-0.00753041	0.0175783	0.669449
cg26965718	-0.0038996	0.00364154	0.287262	0.0032867	0.00204858	0.112339	0.000636368	0.00293675	0.828968
cg26965779	-0.0179423	0.0211641	0.398948	0.0100886	0.0119061	0.399177	0.0195574	0.017068	0.255071
cg26965794	-0.0220228	0.014046	0.120618	0.0114661	0.00790168	0.150432	0.0213564	0.0113275	0.062797
cg26965801	-0.0175464	0.00992176	0.080569	0.00187591	0.00558156	0.737631	0.014556	0.00800147	0.0724082
cg26965819	-0.0138931	0.0164746	0.401424	0.00763357	0.0092679	0.412439	0.0267897	0.013286	0.0469174
cg26965832	-0.0163684	0.0122649	0.185582	-0.00161249	0.00689973	0.815777	0.0142483	0.00989114	0.153396
cg26965897	0.00261006	0.0132545	0.844361	-0.00587228	0.00745643	0.433153	-0.0100641	0.0106892	0.349105
cg26965915	-0.00474623	0.0103111	0.646475	0.00581028	0.00580061	0.319347	0.00309454	0.00831548	0.710714
cg26965953	0.00336533	0.0180109	0.852224	0.0111199	0.0101322	0.275531	-0.0104807	0.014525	0.472545
cg26966001	-0.0487991	0.0406442	0.233226	0.0318907	0.0228647	0.166724	0.0546896	0.0327778	0.0988974
cg26966013	0.00253091	0.00277009	0.363483	0.000158998	0.00155834	0.918973	-0.00178168	0.00223396	0.427359
cg26966028	-0.0171641	0.00633497	0.00815071	0.0124466	0.00356379	0.00076178	0.00932254	0.00510889	0.071549
cg26966056	-0.00859129	0.0140506	0.542531	0.0137333	0.00790427	0.0859291	0.00892093	0.0113312	0.433303
cg26966083	-0.0053328	0.0113397	0.639363	-0.000536241	0.00637926	0.933206	0.00118904	0.00914502	0.896858
cg26966124	0.00142013	0.00691486	0.837771	0.00111018	0.00389001	0.776038	0.00198821	0.00557654	0.722327
cg26966128	0.0108216	0.033255	0.745669	-0.0246596	0.0187079	0.190998	-0.0209661	0.0268187	0.436521
cg26966146	-0.00196783	0.00506901	0.698832	0.000485643	0.00285161	0.865175	-0.00119101	0.00408794	0.771495
cg26966164	0.0034818	0.00897343	0.698977	-0.000241106	0.00504807	0.962018	-0.00132416	0.00723669	0.855251
cg26966186	-0.00685811	0.00986016	0.488616	-0.00232612	0.00554691	0.676015	0.00402021	0.0079518	0.614465
cg26966245	-0.00398976	0.00330578	0.230817	0.00355397	0.00185969	0.0593685	-0.000271379	0.00266597	0.91916
cg26966384	0.0010496	0.00258913	0.686211	-0.000316513	0.00145653	0.828491	0.000532491	0.00208802	0.799322
cg26966434	-0.0171752	0.0164148	0.298379	0.0150975	0.00923429	0.105761	0.00460881	0.0132379	0.728586
cg26966455	-0.00938168	0.00556425	0.0954511	0.0083976	0.00313021	0.00877326	0.00530985	0.00448733	0.23999
cg26966559	0.0103931	0.00864338	0.232536	-0.00257502	0.0048624	0.597786	-0.00512335	0.00697052	0.464361
cg26966582	0.0125686	0.0140106	0.37221	-0.00541917	0.00788179	0.493604	-0.00788952	0.011299	0.486926
cg26966591	0.0421424	0.0121029	0.000788425	-0.0110232	0.00680858	0.109148	-0.0325823	0.00976048	0.00125306
cg26966630	-0.00218459	0.00277366	0.43311	0.00101961	0.00156035	0.515228	0.00235187	0.00223684	0.296043
cg26966698	0.00436376	0.0153844	0.777369	0.000673897	0.0086546	0.938118	-0.00787066	0.0124068	0.527536
cg26966729	-0.00122199	0.0103199	0.906022	0.0064586	0.00580556	0.269067	0.00360294	0.00832259	0.666176
cg26966808	0.0334142	0.0867784	0.701161	-0.0423861	0.0488179	0.387703	0.0196574	0.0699831	0.779479
cg26966817	0.0297953	0.0109772	0.0080413	-0.00734235	0.00617532	0.237757	-0.0290846	0.00885265	0.00148064
cg26966828	0.0215273	0.0224434	0.340188	-0.0147479	0.0126257	0.246037	-0.00455641	0.0180996	0.801849
cg26966888	-0.0126154	0.0114362	0.273094	0.0143964	0.00643354	0.0278549	0.00438775	0.00922283	0.635473
cg26966921	0.00298429	0.0111133	0.78894	-0.00960144	0.0062519	0.128311	-0.0111206	0.00896244	0.218093
cg26966939	0.00775156	0.0104702	0.46113	0.00182001	0.00589008	0.758081	-0.00106257	0.00844375	0.900155
cg26966989	0.00497766	0.0110251	0.652791	-0.00441396	0.00620227	0.478619	-0.00761125	0.0088913	0.394386
cg26967050	-0.0324113	0.015545	0.0400694	0.0192738	0.00874496	0.0302285	0.0254027	0.0125364	0.0458679
cg26967080	0.00324366	0.0102056	0.751393	0.00303355	0.00574125	0.598614	-0.00722355	0.0082304	0.382598
cg26967100	-0.0384822	0.0327909	0.243848	0.0316916	0.0184468	0.0894371	0.0296823	0.0264444	0.264836
cg26967115	-0.0260646	0.0120063	0.0327261	0.000105562	0.00675424	0.987567	0.0269741	0.00968257	0.0065823
cg26967167	0.00133075	0.0048551	0.784678	-1.39586e-05	0.00273128	0.995934	0.00268648	0.00391543	0.494501
cg26967186	-0.0106152	0.0259442	0.683455	0.000969522	0.0145951	0.947193	0.0196313	0.0209229	0.350765
cg26967212	0.000269892	0.00779623	0.972465	-0.00343038	0.00438583	0.436299	0.00175634	0.00628733	0.780658
cg26967254	-0.00172212	0.00893734	0.847663	-0.0032058	0.00502777	0.525437	0.00848418	0.00720759	0.242434
cg26967272	0.0520076	0.0218881	0.0197461	-0.0235043	0.0123133	0.0596564	-0.0301442	0.0176519	0.0913412
cg26967295	0.00627418	0.0126108	0.620103	0.000427	0.00709429	0.952146	-0.00652003	0.01017	0.523182
cg26967305	-0.00694525	0.0128635	0.590665	0.00134985	0.00723648	0.852471	0.0107346	0.0103739	0.30371
cg26967343	-0.0194466	0.0119947	0.108666	0.00576447	0.00674773	0.39535	0.0155548	0.00967324	0.111539
cg26967385	0.0250734	0.0120982	0.04125	-0.0118059	0.00680595	0.086428	-0.0194959	0.00975671	0.0488912
cg26967395	-0.00915926	0.00839554	0.27837	0.00391497	0.00472298	0.409472	0.00850735	0.00677065	0.212375
cg26967433	0.00427765	0.00390757	0.276737	-0.0011293	0.00219824	0.608774	-0.00274871	0.00315129	0.38553
cg26967526	0.00967977	0.0213829	0.651927	-0.0171086	0.0120291	0.158608	-0.0181671	0.0172444	0.295093
cg26967566	0.00380975	0.00888104	0.669027	-0.0026039	0.0049961	0.603591	-0.00575936	0.00716218	0.423562
cg26967579	0.00351805	0.00353969	0.323099	-0.00159529	0.00199128	0.425286	-0.00269313	0.00285461	0.348133
cg26967596	0.00663544	0.0212122	0.75519	-0.00922423	0.0119331	0.44167	0.00282966	0.0171068	0.869013
cg26967619	0.0054453	0.00524122	0.30178	-0.00064818	0.00294849	0.826527	-0.0089097	0.00422682	0.037985
cg26967703	-0.00298902	0.0143315	0.835289	-0.0159562	0.00806232	0.051041	0.0109924	0.0115578	0.344261
cg26967723	-0.00179617	0.00728294	0.805791	-0.00269601	0.00409708	0.512295	0.00550758	0.00587338	0.351046
cg26967755	-0.0149491	0.0097707	0.129733	0.00244952	0.00549658	0.656988	0.00855601	0.00787965	0.280621
cg26967792	-0.00853379	0.0119592	0.477446	0.00862811	0.00672776	0.203167	0.00502769	0.00964462	0.603517
cg26967829	-0.0112255	0.0105316	0.289494	0.00988144	0.00592466	0.0990261	0.00421912	0.00849333	0.620643
cg26967842	-0.00228163	0.0157113	0.884879	-0.0077471	0.00883851	0.38322	0.00375521	0.0126705	0.767667
cg26967868	0.00378264	0.00406744	0.355016	-0.000385604	0.00228817	0.866574	-0.00257336	0.00328022	0.434922
cg26967875	-0.00358213	0.00398623	0.37139	0.0020054	0.00224248	0.373699	0.00354561	0.00321472	0.273172
cg26967960	-0.0298724	0.0523676	0.569886	-0.0104751	0.0294598	0.723042	-0.011977	0.0422322	0.777408
cg26967977	0.0332202	0.0203424	0.106157	-0.0160099	0.0114438	0.16545	-0.0461135	0.0164053	0.00613158
cg26968008	-0.00485611	0.00403739	0.232399	0.00297108	0.00227127	0.19436	0.00366932	0.00325598	0.262936
cg26968009	-0.00410785	0.0240443	0.864752	0.000337307	0.0135263	0.980164	0.00836559	0.0193907	0.667253
cg26968025	0.0189303	0.0243313	0.438715	-0.0323663	0.0136878	0.0203268	-0.0281315	0.0196221	0.155337
cg26968039	-0.0818299	0.0391765	0.0397214	0.0170394	0.0220391	0.441582	0.0560743	0.0315942	0.0795063
cg26968089	0.0095636	0.013917	0.493834	-0.000978476	0.00782911	0.900835	-0.00641634	0.0112235	0.56904
cg26968166	0.0170327	0.0152334	0.266666	-0.00830806	0.00856965	0.335059	-0.00178315	0.0122851	0.884938
cg26968187	0.00662324	0.0155348	0.670931	-0.0236611	0.00873921	0.00819491	0.00314096	0.0125281	0.802642
cg26968203	0.00260403	0.00290383	0.372381	-0.000895892	0.00163357	0.584837	-0.00178768	0.00234181	0.447353
cg26968258	0.0136571	0.00707333	0.0568424	-0.00452092	0.00397916	0.259087	-0.0110043	0.00570434	0.0570547
cg26968269	0.00353322	0.00704101	0.617101	-0.00331695	0.00396098	0.404712	-0.00447212	0.00567828	0.433131
cg26968387	0.006634	0.00334938	0.0508632	-0.00317456	0.00188422	0.0956929	-0.00246413	0.00270114	0.364214
cg26968433	-0.0100887	0.0167639	0.548903	0.00909472	0.00943069	0.337594	-0.00435861	0.0135194	0.747944
cg26968437	0.0115262	0.0106863	0.283817	-0.00583387	0.00601165	0.334587	-0.00385798	0.00861804	0.655535
cg26968476	-0.00150769	0.0145597	0.917769	-0.00697723	0.00819068	0.396691	0.00864504	0.0117418	0.463598
cg26968498	-0.022856	0.0216422	0.293924	0.0151813	0.012175	0.215852	0.0117407	0.0174536	0.502972
cg26968544	0.0142503	0.0189713	0.454638	-0.00512601	0.0106725	0.632246	-0.0120593	0.0152996	0.432764
cg26968620	0.0258606	0.0291655	0.377751	-0.0113266	0.0164073	0.491862	-0.0073878	0.0235207	0.754217
cg26968623	0.0044187	0.00376256	0.24352	-0.000375039	0.00211666	0.859785	-0.00479233	0.00303434	0.117967
cg26968714	-0.0333891	0.0204864	0.10684	0.0253336	0.0115248	0.0306536	0.0153995	0.0165214	0.353927
cg26968748	0.0112051	0.0109166	0.307603	-0.00275163	0.00614121	0.65525	-0.00679074	0.00880376	0.442641
cg26968803	-0.013659	0.012929	0.293749	0.00555981	0.00727329	0.446737	0.0057953	0.0104267	0.579797
cg26968804	0.00448037	0.0157542	0.776802	0.00512359	0.00886266	0.564719	-0.0125359	0.0127051	0.3266
cg26968809	0.0135695	0.00777107	0.0843971	-0.00780734	0.00437168	0.0776828	-0.0092289	0.00626704	0.144549
cg26968812	-0.00692579	0.00975319	0.479583	0.00429998	0.00548673	0.435391	-0.000803411	0.00786553	0.918884
cg26968868	-0.000874962	0.0148131	0.953037	-0.0137143	0.00833321	0.103511	-0.00417343	0.0119461	0.727687
cg26968942	0.00449665	0.0101609	0.65922	-0.00368025	0.00571611	0.521414	-0.00390479	0.00819435	0.634925
cg26968962	-0.00242063	0.00302355	0.4256	-0.000100831	0.00170092	0.952868	0.000885492	0.00243837	0.717394
cg26969054	-0.0112573	0.0104834	0.285944	-0.00147554	0.00589755	0.80304	0.0147388	0.00845446	0.0848949
cg26969061	0.00614865	0.0197613	0.756451	-0.000351133	0.0111169	0.974877	0.00614262	0.0159367	0.700875
cg26969102	-0.0279016	0.0194317	0.154707	0.00742108	0.0109315	0.499063	0.0312855	0.0156709	0.0490898
cg26969150	0.127792	0.0693662	0.068921	-0.0071384	0.0390225	0.855288	-0.114317	0.0559409	0.0440965
cg26969167	0.00297553	0.00325915	0.363837	-0.00141011	0.00183346	0.443968	-0.00163033	0.00262836	0.536731
cg26969179	0.0111763	0.0104882	0.289619	-0.00699727	0.00590022	0.238953	-0.00642178	0.00845828	0.449815
cg26969197	0.022689	0.0241348	0.349833	-0.0295863	0.0135772	0.0320904	-0.023041	0.0194637	0.239794
cg26969234	0.00528249	0.0100616	0.600941	0.000276027	0.00566025	0.96122	-0.00802693	0.00811428	0.325356
cg26969288	-0.0026438	0.00268838	0.328195	-0.000906099	0.00151237	0.550683	0.00217431	0.00216807	0.318767
cg26969289	-0.00461731	0.010742	0.668401	-0.00989476	0.00604297	0.105244	-0.00315562	0.00866293	0.716563
cg26969324	0.00178207	0.00903066	0.844036	-0.00406671	0.00508027	0.425658	-0.00355707	0.00728284	0.626512
cg26969389	0.00961443	0.0132137	0.46885	-0.0103432	0.00743345	0.167723	-0.000687818	0.0106563	0.948687
cg26969486	0.01291	0.00694915	0.0666621	-0.00485947	0.0039093	0.217266	-0.00671201	0.0056042	0.234372
cg26969495	0.037761	0.0228887	0.102683	-0.022026	0.0128762	0.0908034	-0.0318582	0.0184588	0.0879969
cg26969497	-0.00543043	0.012815	0.672814	0.00874664	0.00720917	0.228389	0.00513562	0.0103347	0.620523
cg26969515	0.00650326	0.0442745	0.883571	-0.037969	0.024907	0.131113	-0.0290408	0.0357055	0.418295
cg26969541	-0.0180281	0.00733723	0.0160403	0.0033106	0.00412762	0.424755	0.0131048	0.00591717	0.0294559
cg26969652	0.00776878	0.0140048	0.580541	-0.00529806	0.00787852	0.503109	-0.0048818	0.0112943	0.666664
cg26969840	-0.00388483	0.0111955	0.729449	0.00190354	0.00629811	0.763208	0.00775954	0.00902868	0.392519
cg26969888	0.0100033	0.0117376	0.396471	-0.002841	0.00660306	0.668099	-0.00703516	0.00946585	0.459401
cg26969933	0.00315656	0.0193868	0.871047	-0.00866071	0.0109062	0.429343	-0.00940243	0.0156346	0.549184
cg26969937	-0.00244772	0.0230017	0.915504	-0.000881369	0.0129398	0.945856	0.00522192	0.0185499	0.779006
cg26969942	-0.00489702	0.00267232	0.0703792	0.00304614	0.00150334	0.0458745	0.00200896	0.00215511	0.353883
cg26970032	-0.0069359	0.0161404	0.668485	0.00398282	0.00907994	0.662035	0.0114759	0.0130166	0.380461
cg26970042	0.0115342	0.00916851	0.211829	0.00163931	0.00515782	0.751393	-0.0134281	0.00739401	0.0728836
cg26970043	-0.00595004	0.0092258	0.520707	0.00873114	0.00519005	0.0961837	-0.00135736	0.00744021	0.855675
cg26970077	0.000866024	0.0160132	0.956997	0.000424801	0.00900834	0.962499	-0.0108393	0.012914	0.40363
cg26970113	0.0141747	0.0134008	0.293167	-0.00542707	0.00753872	0.473566	-0.0065648	0.0108072	0.545172
cg26970173	0.0024816	0.0133323	0.852783	-0.0089514	0.00750019	0.235998	-0.00528269	0.0107519	0.624463
cg26970242	-0.00971803	0.00696934	0.166831	0.00583107	0.00392066	0.140644	0.00121984	0.00562047	0.828701
cg26970265	0.0237545	0.018955	0.213568	-0.0270884	0.0106633	0.0128924	-0.0198267	0.0152864	0.198136
cg26970316	0.00386747	0.010489	0.713255	-0.0126144	0.00590065	0.0354045	-0.00503074	0.00845891	0.553606
cg26970337	-0.00256191	0.00727143	0.725467	-0.00327976	0.0040906	0.424917	-0.00230049	0.0058641	0.695818
cg26970354	0.0213058	0.0279146	0.44743	0.0104335	0.0157036	0.508232	-0.0231338	0.022512	0.307044
cg26970477	0.00218277	0.00319001	0.495679	-0.00176669	0.00179457	0.32768	-0.00178082	0.00257261	0.490684
cg26970587	0.00722336	0.0121462	0.553624	0.00411707	0.00683296	0.548425	-0.00638056	0.00979543	0.516558
cg26970707	0.00288772	0.00910935	0.752016	-0.00719977	0.00512454	0.163677	-0.00184686	0.0073463	0.802112
cg26970795	-0.00507273	0.011667	0.664814	0.00699038	0.00656335	0.289864	-0.00169125	0.00940892	0.857777
cg26970797	-0.0404227	0.0249692	0.109173	0.012521	0.0140466	0.375237	0.0327769	0.0201366	0.107284
cg26970800	-0.0118768	0.00942397	0.21102	0.0128521	0.00530153	0.0174611	0.00382406	0.00760003	0.61615
cg26970841	-0.00270538	0.00469465	0.565957	-0.000765386	0.00264101	0.772669	0.000483367	0.00378604	0.898711
cg26970847	0.00240433	0.00428855	0.576518	0.00114926	0.00241256	0.635035	0.00296421	0.00345853	0.393816
cg26970905	-0.00045788	0.00270087	0.865782	-0.000269097	0.0015194	0.859845	0.00235669	0.00217814	0.282324
cg26970983	-0.00612311	0.0283251	0.829371	-0.00593175	0.0159345	0.710627	-0.0270297	0.022843	0.239997
cg26970989	0.00787733	0.01387	0.571572	-0.00761881	0.00780266	0.331618	-0.00680302	0.0111855	0.544678
cg26971030	-0.0123711	0.0129972	0.343882	-0.00665681	0.00731167	0.365167	0.0130739	0.0104817	0.215709
cg26971042	0.0527315	0.0447761	0.242214	-0.045082	0.0251891	0.0770568	-0.0412189	0.03611	0.256875
cg26971210	0.00814826	0.0164306	0.621231	-0.00280836	0.00924318	0.761999	0.00800721	0.0132506	0.54726
cg26971256	-0.0107216	0.0114142	0.350226	0.00644082	0.00642114	0.318676	0.011748	0.00920505	0.205342
cg26971291	0.0288479	0.0143801	0.0480256	-0.0124218	0.00808964	0.128369	-0.0241685	0.0115969	0.0401589
cg26971308	0.00744967	0.00718956	0.303057	-0.00546036	0.00404454	0.180582	-0.00268173	0.00579808	0.64489
cg26971330	-0.00306045	0.00218601	0.165148	-0.00114349	0.00122976	0.355081	0.00458685	0.00176293	0.010937
cg26971411	0.0276698	0.0249077	0.269746	-0.0122065	0.014012	0.386127	-0.000998063	0.020087	0.960488
cg26971420	-0.00199577	0.00984663	0.839865	0.00684241	0.0055393	0.220142	0.00468128	0.00794089	0.557078
cg26971423	0.00399316	0.0275496	0.885098	-0.0171228	0.0154982	0.272354	0.000177048	0.0222176	0.993661
cg26971427	-0.00375139	0.0108903	0.731344	-0.00318604	0.00612645	0.604383	0.00322182	0.0087826	0.714649
cg26971455	-0.0103463	0.0278983	0.711666	0.0234532	0.0156944	0.138783	0.0133347	0.0224988	0.554964
cg26971483	-0.0241476	0.0253851	0.344174	0.031264	0.0142806	0.0313189	-0.00579564	0.020472	0.777788
cg26971530	-0.0288063	0.0165756	0.0858544	0.0230143	0.00932474	0.0155876	0.0222812	0.0133675	0.0992314
cg26971585	-0.0035446	0.00305882	0.249777	0.00150775	0.00172076	0.383384	0.00284532	0.00246681	0.251961
cg26971587	-0.00473981	0.00558741	0.398653	0.00586781	0.00314324	0.0653767	0.00433437	0.00450601	0.338823
cg26971594	-0.00655493	0.0124171	0.598947	0.00675202	0.00698534	0.336487	0.0018163	0.0100139	0.856503
cg26971595	0.0170847	0.0147919	0.251324	0.00212581	0.00832128	0.79898	-0.010466	0.011929	0.382764
cg26971596	-0.00503848	0.00628297	0.424832	0.000306583	0.00353453	0.931083	0.00253165	0.00506695	0.618619
cg26971638	-0.0157017	0.0125455	0.214155	0.00959586	0.00705758	0.177535	0.00738533	0.0101174	0.467421
cg26971692	-0.0280072	0.0148922	0.0634434	0.00465217	0.00837775	0.580147	0.0173276	0.01201	0.15276
cg26971710	-0.00384689	0.00822267	0.641097	0.00127803	0.00462573	0.782998	0.00255104	0.00663124	0.70142
cg26971783	0.0945108	0.0581454	0.107775	-0.0897958	0.0327102	0.0073783	-0.0538791	0.0468918	0.253775
cg26971950	-0.00267506	0.0156328	0.864537	0.0115356	0.00879433	0.193152	0.00696313	0.0126072	0.582181
cg26971989	-0.00290958	0.00853182	0.733925	-0.000947085	0.00479964	0.844045	0.00210307	0.00688055	0.760615
cg26972058	-0.00146047	0.0027783	0.600486	0.000384209	0.00156295	0.806412	0.00207098	0.00224058	0.357943
cg26972207	0.00335459	0.0126335	0.791244	0.00548011	0.00710708	0.442799	-0.00382638	0.0101884	0.708177
cg26972238	0.00730145	0.0100591	0.469922	-0.00422902	0.00565884	0.456926	-0.0100102	0.00811225	0.220619
cg26972272	-0.00532481	0.00533645	0.3212	0.00639941	0.00300206	0.0359207	0.00418798	0.00430362	0.333251
cg26972389	-0.00241886	0.00532931	0.651072	0.00294492	0.00299805	0.32875	-0.00105007	0.00429786	0.807569
cg26972408	-0.0209449	0.0217966	0.339317	0.0105045	0.0122619	0.394032	0.0234599	0.017578	0.185567
cg26972422	-0.0104886	0.0133662	0.434806	-0.0063939	0.00751926	0.397527	0.0092553	0.0107793	0.392965
cg26972479	-0.00303433	0.0116728	0.795532	0.00642355	0.00656665	0.330747	-0.000469787	0.00941365	0.960315
cg26972485	-0.000544225	0.00646754	0.933137	-0.00266183	0.00363836	0.466424	-0.000400897	0.00521579	0.938914
cg26972529	-0.000650048	0.00995278	0.948078	-0.00575052	0.00559901	0.307306	0.00721836	0.00802649	0.371025
cg26972554	0.0251997	0.0210273	0.234081	-0.0357311	0.0118291	0.00333144	-0.0183987	0.0169576	0.280998
cg26972561	-0.000843288	0.00716195	0.906547	-0.00578864	0.00402901	0.154463	0.00427969	0.00577581	0.460755
cg26972601	0.000930263	0.00904261	0.918304	-0.00553894	0.00508699	0.279301	0.00287334	0.00729248	0.694557
cg26972614	0.0209558	0.0124423	0.0958062	-0.0162888	0.00699954	0.0223371	-0.0092	0.0100342	0.361809
cg26972729	0.00449414	0.0130633	0.731675	0.000745397	0.00734886	0.919448	0.000381326	0.010535	0.971211
cg26972742	-0.00880477	0.00684874	0.202073	-0.00184751	0.00385281	0.632798	0.00321851	0.00552322	0.561623
cg26972881	0.00764434	0.00859477	0.376289	-0.00460543	0.00483506	0.343541	-0.0107675	0.00693132	0.12403
cg26972937	-0.0087335	0.00761548	0.254679	0.00460068	0.00428415	0.285913	0.00423177	0.00614156	0.492676
cg26972969	0.00161573	0.0171619	0.925215	-0.0123117	0.00965455	0.205707	-0.00482373	0.0138403	0.728306
cg26973018	0.0108016	0.0108276	0.321306	-0.00895276	0.00609116	0.145309	-0.0050781	0.00873202	0.562409
cg26973029	0.00397528	0.0113053	0.725985	0.00122949	0.00635986	0.847169	-0.0023397	0.00911721	0.798089
cg26973045	-0.000901408	0.00326357	0.783062	0.000469476	0.00183594	0.79879	0.000853949	0.00263193	0.746389
cg26973074	0.0185194	0.0222342	0.407222	-0.0232639	0.012508	0.0663563	-0.00943732	0.0179309	0.60004
cg26973084	-0.000737637	0.0128033	0.954192	0.0115809	0.00720258	0.111568	-0.00537054	0.0103253	0.604322
cg26973104	0.0111211	0.0124964	0.376009	-0.00819177	0.00702994	0.24717	-0.0162338	0.0100778	0.11092
cg26973137	0.000716529	0.0167789	0.966038	-0.0048117	0.00943912	0.61154	0.0016533	0.0135315	0.903044
cg26973152	-0.0131746	0.0100573	0.193741	0.00809608	0.00565782	0.15611	0.0127047	0.0081108	0.120973
cg26973164	0.00515342	0.0143056	0.719563	-0.00157826	0.00804774	0.84499	-0.00238656	0.0115369	0.836611
cg26973173	-0.00760519	0.013773	0.582274	-0.00261284	0.00774812	0.736781	0.0123968	0.0111074	0.267529
cg26973177	0.00457159	0.011666	0.696134	-0.00212378	0.00656281	0.74703	0.000428517	0.00940815	0.963778
cg26973193	-0.0145806	0.00961215	0.133005	0.00162753	0.00540739	0.764162	0.0122047	0.00775179	0.119101
cg26973203	-0.00203411	0.00640574	0.751609	-0.0037893	0.0036036	0.295995	0.00109862	0.00516596	0.832098
cg26973266	0.00167141	0.00202718	0.411964	-0.00161011	0.00114041	0.161639	-0.0018796	0.00163484	0.253486
cg26973322	0.00244294	0.0107623	0.820976	0.000577766	0.00605442	0.924199	-0.00907509	0.00867934	0.298712
cg26973354	-0.00597731	0.00840171	0.47876	-8.63413e-05	0.00472645	0.985468	0.00990434	0.00677562	0.147494
cg26973488	-0.0016333	0.00711751	0.81905	0.00102959	0.00400401	0.797693	0.000141749	0.00573997	0.980356
cg26973564	0.0253709	0.0108699	0.0219525	-0.00106959	0.00611495	0.861564	-0.0222409	0.00876611	0.013002
cg26973607	0.048117	0.0197332	0.0168356	-0.0117926	0.0111011	0.291113	-0.0134829	0.015914	0.399244
cg26973618	0.0164248	0.021938	0.456109	0.0144535	0.0123414	0.244814	-0.0201983	0.0176921	0.256801
cg26973714	0.0223699	0.0101122	0.0296364	-0.00322348	0.00568868	0.572447	-0.0182863	0.00815503	0.0275429
cg26973765	0.000989051	0.0148615	0.947095	0.00819244	0.00836044	0.329914	0.00659465	0.0119851	0.583601
cg26973848	0.0120224	0.0222983	0.591184	-0.0116081	0.0125441	0.357384	-0.0161809	0.0179826	0.370765
cg26973852	0.0100899	0.0124229	0.418942	0.000776151	0.00698857	0.911831	-0.0131185	0.0100185	0.193919
cg26973854	0.00371638	0.0035079	0.292404	-0.00179928	0.00197339	0.36447	-0.00140361	0.00282897	0.621065
cg26973895	-0.00506423	0.00993009	0.611381	-0.00843141	0.00558625	0.134926	0.00805167	0.00800819	0.317544
cg26973912	-0.0279647	0.0151421	0.0682536	0.00706123	0.00851832	0.409457	0.0198998	0.0122115	0.106886
cg26973953	-0.00208884	0.00294152	0.479571	0.00144447	0.00165478	0.385173	0.000649248	0.00237221	0.784988
cg26973989	-0.0292281	0.0168683	0.0867708	0.00919527	0.00948938	0.335291	0.0186231	0.0136035	0.174608
cg26974013	-0.00791691	0.00881364	0.371586	-2.99007e-05	0.00495818	0.995202	0.0069801	0.00710782	0.328872
cg26974016	0.00804786	0.010838	0.459794	0.00201024	0.00609698	0.74243	-0.0115063	0.00874035	0.191559
cg26974035	0.00928955	0.00794909	0.24582	0.00060179	0.00447182	0.893267	-0.00976968	0.0064106	0.131224
cg26974055	-0.00731663	0.00854244	0.394128	5.12768e-05	0.00480562	0.991512	-0.00076814	0.00688912	0.911482
cg26974062	-0.00724077	0.022041	0.743331	0.0301995	0.0123993	0.0169577	0.00732701	0.0177751	0.681227
cg26974111	-0.00551937	0.00533654	0.303948	0.000877375	0.00300211	0.770806	0.00253572	0.00430369	0.557292
cg26974158	-0.00104814	0.00343718	0.761157	-2.45216e-05	0.00193362	0.989911	0.000517753	0.00277194	0.852276
cg26974182	0.00778281	0.0140501	0.581079	0.00350091	0.00790398	0.658942	-0.00814114	0.0113308	0.474421
cg26974214	-0.00321119	0.0106068	0.762821	0.00310408	0.00596694	0.604267	0.000167258	0.00855393	0.984446
cg26974217	0.0159743	0.0224365	0.478426	0.00692874	0.0126218	0.584479	-0.0292937	0.0180941	0.10916
cg26974222	-0.00320522	0.00924613	0.729707	0.00106326	0.00520148	0.838519	-0.00120472	0.00745661	0.872033
cg26974281	0.00218783	0.00255064	0.393439	0.000146756	0.00143488	0.918778	-0.00322766	0.00205698	0.120334
cg26974318	-0.000911964	0.00372508	0.807188	0.00171003	0.00209558	0.416769	0.00324315	0.00300412	0.28339
cg26974332	0.028483	0.0183912	0.125161	-0.0143228	0.0103461	0.169869	-0.031022	0.0148317	0.0394586
cg26974415	-0.000436283	0.00567966	0.938951	-0.00011638	0.00319514	0.97103	-0.00172207	0.0045804	0.70788
cg26974441	0.000165023	0.0108869	0.987942	0.000324121	0.0061245	0.957918	-0.00275032	0.00877981	0.754854
cg26974444	0.00472164	0.0293286	0.872482	0.00210127	0.016499	0.898959	0.0130765	0.0236522	0.581808
cg26974500	-0.0037692	0.00265688	0.159656	0.000559136	0.00149465	0.709268	-0.00017341	0.00214266	0.935686
cg26974554	0.00783933	0.0126478	0.537034	0.0120818	0.00711509	0.0931572	-0.00941731	0.0101999	0.358476
cg26974661	-0.0209195	0.0481198	0.664855	0.0239134	0.0270702	0.379519	0.0468337	0.0388066	0.230839
cg26974681	-0.000989538	0.0120033	0.934492	0.00424197	0.00675255	0.531556	0.000208361	0.00968015	0.982878
cg26974880	-0.00525714	0.0111303	0.637905	-0.00884136	0.00626146	0.161592	0.00583918	0.00897614	0.517109
cg26975022	0.00446084	0.0515324	0.931222	0.0123644	0.0289899	0.670818	0.0304648	0.0415587	0.465542
cg26975040	0.000516127	0.00499361	0.917923	0.0014864	0.00280919	0.598102	-0.00314312	0.00402713	0.437272
cg26975066	-0.0286329	0.0180079	0.115544	0.00342245	0.0101305	0.73632	0.015231	0.0145226	0.297255
cg26975086	0.012981	0.00866512	0.137817	-0.00857927	0.00487463	0.0820082	-0.00199896	0.00698805	0.775533
cg26975184	0.00960461	0.0291785	0.742839	-0.00957142	0.0164146	0.561367	-3.35952e-05	0.0235312	0.998864
cg26975193	0.00708453	0.0114954	0.53935	-0.00554037	0.00646685	0.394001	-0.000675853	0.00927058	0.942055
cg26975265	0.00416122	0.00637125	0.515439	-0.0045013	0.0035842	0.212603	-0.000433266	0.00513814	0.932998
cg26975271	-0.00827711	0.0238611	0.729533	0.0248012	0.0134232	0.0681343	-0.00115353	0.0192429	0.95234
cg26975351	0.00239865	0.00245761	0.331829	-0.000191528	0.00138255	0.890147	-0.00191742	0.00198195	0.33607
cg26975407	-0.0173572	0.0214305	0.420241	0.00687472	0.0120559	0.570022	0.00042176	0.0172828	0.980588
cg26975408	0.00633302	0.0150533	0.675031	0.00333355	0.00846835	0.694827	-0.00616629	0.0121398	0.612812
cg26975446	0.00161743	0.00981258	0.869467	-0.00035115	0.00552014	0.949428	0.00599004	0.00791343	0.451175
cg26975459	-0.00773089	0.00787748	0.329185	-0.000230467	0.00443154	0.958646	0.00876714	0.00635285	0.171196
cg26975460	-0.0138582	0.00643549	0.0341198	0.00462947	0.00362033	0.204468	0.00840089	0.00518995	0.10922
cg26975461	0.0937738	0.068149	0.172433	-0.0234078	0.0383377	0.543116	-0.030838	0.0549593	0.576201
cg26975470	-0.00986505	0.018278	0.5908	0.00154768	0.0102825	0.880714	0.0100032	0.0147405	0.499219
cg26975476	-0.0285565	0.0254889	0.26572	0.0137818	0.014339	0.339207	0.0291318	0.0205558	0.160076
cg26975499	-0.00158849	0.00634487	0.802915	0.00357217	0.00356936	0.319769	-0.000841485	0.00511687	0.869765
cg26975524	-0.0024067	0.0162289	0.882459	0.00679926	0.00912968	0.458482	0.00432171	0.0130879	0.742056
cg26975587	0.00143569	0.00905609	0.874413	-0.00779582	0.00509457	0.129675	0.000855329	0.00730335	0.907046
cg26975599	4.11359e-05	0.0142558	0.997704	-0.00405517	0.0080197	0.61441	0.0121749	0.0114967	0.292602
cg26975609	-0.00250446	0.00299214	0.404932	0.00162923	0.00168325	0.335837	0.00157367	0.00241303	0.516062
cg26975648	-0.00137613	0.0103462	0.894502	0.0020972	0.00582036	0.7195	0.00051174	0.0083438	0.951239
cg26975681	0.00352827	0.0193145	0.855489	0.000477867	0.0108655	0.965023	0.0142772	0.0155763	0.361948
cg26975682	-0.00469719	0.00769716	0.543325	0.00898001	0.0043301	0.0411191	0.00933688	0.00620744	0.136251
cg26975727	0.0265849	0.0169708	0.120945	-0.00154299	0.00954706	0.871989	-0.0186996	0.0136862	0.175446
cg26975768	0.00315719	0.0231634	0.891906	-0.0183897	0.0130307	0.161819	-0.00177106	0.0186803	0.92469
cg26975787	-0.0158785	0.0133368	0.237133	0.00426967	0.00750271	0.5708	0.0073604	0.0107556	0.495625
cg26975807	-0.0109822	0.0124709	0.381004	0.00819223	0.0070156	0.246186	0.00902871	0.0100572	0.371864
cg26975812	0.00888647	0.00666627	0.186077	0.00168293	0.00375016	0.654745	-0.00780373	0.00537606	0.150302
cg26975834	-0.0137427	0.0115659	0.238061	-0.00415678	0.0065065	0.524629	0.0047798	0.00932743	0.609668
cg26975848	-0.0300823	0.0316911	0.345193	0.0330254	0.0178281	0.0674344	0.0272931	0.0255576	0.288586
cg26975860	-0.0260772	0.0196263	0.187506	0.00765608	0.0110409	0.489932	0.0236391	0.0158278	0.139003
cg26975943	-0.00717889	0.00881185	0.417529	0.000730343	0.00495718	0.88322	0.00368266	0.00710638	0.605652
cg26975987	0.0125236	0.0115888	0.282901	-0.0124511	0.00651935	0.0595223	-0.0103352	0.00934584	0.271905
cg26976042	-0.0180095	0.0104981	0.0898967	0.016544	0.0059058	0.00630044	0.00860133	0.00846629	0.312536
cg26976046	0.00648191	0.00422967	0.129116	-0.000751946	0.00237943	0.752763	-0.00822441	0.00341105	0.0180584
cg26976053	-0.0198064	0.0159929	0.218959	0.00806038	0.00899693	0.372834	0.0113626	0.0128976	0.380811
cg26976060	0.0190182	0.0517493	0.714155	-0.0243048	0.029112	0.406129	-0.0291214	0.0417336	0.487211
cg26976064	-0.0221635	0.0130762	0.0937456	0.0108904	0.00735613	0.142448	0.0118488	0.0105454	0.264346
cg26976078	-0.0104534	0.0109837	0.343939	0.00324761	0.00617896	0.600541	0.00697706	0.00885788	0.433083
cg26976108	-0.00699491	0.010535	0.508506	0.00335087	0.00592653	0.573289	0.00834874	0.008496	0.32856
cg26976112	-0.0191344	0.00851204	0.0271696	0.00553561	0.00478852	0.250913	0.0121369	0.0068646	0.0806432
cg26976117	0.00252107	0.00937058	0.78855	0.000160821	0.0052715	0.975734	0.000847152	0.00755698	0.911007
cg26976181	0.000142954	0.00293576	0.961277	-0.00111749	0.00165154	0.500473	0.00210128	0.00236757	0.377301
cg26976187	0.00202321	0.00434475	0.642644	-0.00153365	0.00244418	0.532032	0.000785302	0.00350386	0.823198
cg26976208	0.013604	0.023443	0.563248	-0.00482364	0.0131881	0.715454	-0.0105562	0.0189058	0.578069
cg26976238	0.00730856	0.0167284	0.663295	0.00211887	0.00941069	0.822399	-0.000322605	0.0134907	0.980978
cg26976239	-0.0130163	0.0114406	0.258432	0.00841523	0.00643601	0.194561	0.00802614	0.00922637	0.386798
cg26976315	0.0219348	0.0137785	0.115108	-0.0117959	0.00775123	0.131768	-0.023228	0.0111118	0.0395702
cg26976338	-0.0291945	0.0397336	0.46451	0.0316632	0.0223525	0.160272	0.0138951	0.0320435	0.665653
cg26976356	0.0194377	0.0148077	0.192826	-0.0190951	0.00833018	0.0243603	-0.00777324	0.0119418	0.516848
cg26976390	0.00131887	0.00326727	0.687475	-3.83463e-05	0.00183803	0.983404	-0.00159968	0.00263492	0.545398
cg26976412	0.0846208	0.035236	0.0185059	-0.0265308	0.0198223	0.184325	-0.0534992	0.0284164	0.0631634
cg26976437	-0.00441558	0.0187213	0.81411	-0.00768748	0.0105318	0.467441	-0.0004709	0.015098	0.975191
cg26976450	0.0169832	0.0109649	0.125128	-0.0114365	0.00616837	0.0672006	-0.0083715	0.0088427	0.346468
cg26976492	0.0129398	0.0146897	0.380869	0.00702107	0.00826379	0.397924	-0.0208487	0.0118466	0.0820244
cg26976513	0.00129688	0.0289831	0.964415	0.0262025	0.0163047	0.111751	0.00417679	0.0233737	0.858601
cg26976553	0.0354569	0.0275376	0.201386	-0.0262572	0.0154915	0.0937467	-0.0201176	0.0222079	0.367561
cg26976562	-0.00253565	0.00435034	0.561529	0.00230025	0.00244732	0.349928	0.00109309	0.00350836	0.756133
cg26976576	0.00520667	0.00752631	0.490951	-0.00135039	0.00423399	0.750554	0.00330633	0.00606965	0.587364
cg26976687	-0.00189389	0.00362551	0.602765	-0.00373733	0.00203956	0.0703904	0.00319296	0.00292382	0.277897
cg26976693	-0.00392283	0.0252865	0.877082	0.0113433	0.0142251	0.427434	0.00863085	0.0203925	0.673191
cg26976705	0.00368156	0.015006	0.806785	0.00404962	0.00844172	0.632662	0.00226472	0.0121017	0.851996
cg26976707	0.00359895	0.021949	0.870145	0.00806461	0.0123476	0.515434	0.00741587	0.017701	0.676307
cg26976729	0.0126353	0.0233967	0.590579	-0.0225857	0.013162	0.0898087	-0.0201468	0.0188685	0.288657
cg26976732	0.00761151	0.00504469	0.135054	-0.00425066	0.00283793	0.137889	-0.00540782	0.00406833	0.187322
cg26976744	-0.000707929	0.00297982	0.812783	-0.000936147	0.00167632	0.578003	0.0044769	0.0024031	0.0659203
cg26976755	0.00596677	0.0185914	0.749042	-0.0143682	0.0104587	0.173115	0.0105642	0.0149932	0.482985
cg26976756	-0.00315514	0.0125119	0.801518	0.0105568	0.00703867	0.137365	0.00223026	0.0100903	0.825599
cg26976835	-0.000244494	0.00981187	0.980179	0.00806863	0.00551974	0.14749	-0.000185672	0.00791285	0.981335
cg26976888	0.00454537	0.0101722	0.656124	-0.00025381	0.00572242	0.964727	-0.00482812	0.00820341	0.557723
cg26976906	0.0158092	0.0111811	0.161038	-0.00592152	0.00629002	0.34916	-0.00953921	0.00901708	0.293097
cg26976908	0.00592073	0.00753268	0.434049	-0.00901066	0.00423757	0.0363718	-0.00411631	0.00607478	0.499862
cg26976936	-0.00519795	0.0089954	0.564896	0.00421502	0.00506043	0.407214	0.00125149	0.0072544	0.863443
cg26977011	-0.00374255	0.00287393	0.196351	0.00272385	0.00161675	0.0957011	0.00339929	0.0023177	0.146157
cg26977045	0.00169408	0.00280596	0.547623	0.000762001	0.00157852	0.630527	-0.000135379	0.00226289	0.952435
cg26977086	0.00582234	0.0244438	0.812304	-0.0139189	0.013751	0.314311	0.000942969	0.0197129	0.96196
cg26977158	0.0119399	0.0130347	0.362253	-0.00149568	0.00733278	0.838863	-0.0062149	0.0105119	0.55594
cg26977176	-0.0173959	0.0125058	0.167848	0.0139356	0.00703524	0.0508433	0.0129636	0.0100854	0.202151
cg26977232	-0.00174327	0.0093454	0.852468	0.00616916	0.00525733	0.243897	0.00708341	0.00753667	0.349953
cg26977256	0.00910154	0.0120013	0.450322	0.0022267	0.00675144	0.742354	-0.000429226	0.00967855	0.964731
cg26977362	-0.00823418	0.00933826	0.380389	5.71636e-05	0.00525331	0.991344	0.00393668	0.00753091	0.602517
cg26977388	-0.010411	0.0176333	0.556476	-0.00576312	0.00991975	0.562795	0.00589261	0.0142205	0.679644
cg26977425	0.0034121	0.0125532	0.786427	-0.00122546	0.00706192	0.862647	-0.0066457	0.0101236	0.513306
cg26977443	-0.00185386	0.00911419	0.839306	0.00317835	0.00512726	0.536987	0.00455114	0.00735021	0.53745
cg26977633	0.00530954	0.0224654	0.813735	-0.0137806	0.0126381	0.278616	0.00800426	0.0181174	0.659755
cg26977644	-0.000604227	0.0047707	0.899513	0.00194887	0.00268379	0.469735	-0.00127652	0.00384736	0.740864
cg26977737	0.000725389	0.0059333	0.902984	0.00225524	0.00333782	0.50109	0.000424267	0.00478495	0.929555
cg26977742	0.0113971	0.0076049	0.137668	-0.00454602	0.0042782	0.290972	-0.00241076	0.00613303	0.695246
cg26977749	-0.00843653	0.00966907	0.385379	-0.00021676	0.00543941	0.968306	0.00367493	0.0077977	0.638645
cg26977759	0.0051061	0.00987129	0.606313	0.005094	0.00555317	0.361574	-0.0053367	0.00796077	0.504436
cg26977769	-0.00623673	0.00431752	0.152269	-0.00086815	0.00242885	0.721654	0.00465157	0.00348189	0.185137
cg26977846	-0.00426224	0.0157978	0.787968	-0.00131757	0.00888715	0.882492	0.00217021	0.0127402	0.865145
cg26977859	0.0421526	0.0200871	0.0388296	-0.0216196	0.0113002	0.0590877	-0.0301765	0.0161994	0.0659421
cg26977864	-0.00713239	0.0152086	0.640292	0.00320392	0.00855574	0.708983	0.0111965	0.0122651	0.363893
cg26977936	0.0264662	0.0181789	0.149112	-0.00816187	0.0102267	0.42704	-0.00640676	0.0146605	0.663214
cg26977944	-0.0120403	0.0117354	0.30781	0.0125667	0.00660183	0.0603563	0.01257	0.00946408	0.187675
cg26977979	-0.00149436	0.00797195	0.851753	-0.00275974	0.00448469	0.539955	0.00528551	0.00642904	0.413303
cg26978064	0.000419333	0.0208055	0.983967	-0.0147177	0.0117043	0.212031	-0.0106746	0.0167787	0.526356
cg26978081	0.000679246	0.00248799	0.785508	-0.000150457	0.00139964	0.914648	0.00145323	0.00200646	0.470884
cg26978091	0.0143637	0.013707	0.297651	0.00201501	0.007711	0.79448	-0.010772	0.0110541	0.332584
cg26978097	-0.00302802	0.0132907	0.820326	-0.00378746	0.00747681	0.613774	-0.00603357	0.0107184	0.574974
cg26978172	0.0483128	0.042677	0.260794	-0.0412044	0.0240083	0.0897578	-0.0441712	0.0344172	0.202838
cg26978288	0.00109347	0.00874019	0.900733	-0.0028335	0.00491686	0.565947	-0.0048484	0.00704859	0.493418
cg26978290	-0.0191938	0.0117935	0.107336	-0.00263275	0.00663453	0.69249	0.0158777	0.00951096	0.0987153
cg26978368	0.00328611	0.0100349	0.744119	0.00995558	0.00564522	0.0814026	-0.0105427	0.00809273	0.196182
cg26978379	0.00363432	0.00724916	0.617425	-0.00317923	0.00407807	0.437797	-0.00990548	0.00584614	0.0938576
cg26978381	-0.0107386	0.00935522	0.25424	0.0105326	0.00526285	0.0485491	0.00534921	0.00754458	0.480257
cg26978396	-0.0127258	0.010678	0.236665	0.0081224	0.00600698	0.179911	0.00987675	0.00861134	0.254622
cg26978611	0.00909935	0.0129852	0.485373	-0.00913415	0.00730491	0.21458	-0.0125664	0.010472	0.233472
cg26978668	0.00112291	0.00295212	0.704615	0.000701764	0.00166074	0.673682	0.00195956	0.00238076	0.412766
cg26978698	-0.00444157	0.00454683	0.331416	0.00327275	0.00255786	0.204207	0.000726978	0.00366683	0.843317
cg26978758	-0.0127163	0.0141858	0.372565	0.0139895	0.00798032	0.083208	0.00840618	0.0114402	0.464489
cg26978762	-0.0124695	0.0175568	0.479499	-0.000755605	0.0098767	0.939198	0.0119652	0.0141588	0.400442
cg26978776	-0.00565756	0.00672158	0.402318	0.000833054	0.00378128	0.826158	0.00794426	0.00542067	0.14646
cg26978818	-0.0145103	0.0263321	0.583045	0.00663051	0.0148133	0.655578	-0.000235396	0.0212357	0.991182
cg26978822	0.00365273	0.0114593	0.750694	-0.00497994	0.00644653	0.441962	-0.00547237	0.00924146	0.555319
cg26978843	-0.00201843	0.00653564	0.758203	-0.00301862	0.00367667	0.413932	0.00685932	0.00527071	0.196637
cg26978854	8.5874e-06	0.0101525	0.999327	0.00824761	0.00571136	0.152395	-0.00185463	0.00818754	0.821342
cg26978870	0.00190032	0.00279968	0.499133	-0.000907803	0.00157498	0.565876	-0.00196169	0.00225783	0.387381
cg26978918	-0.0160505	0.0359049	0.655992	0.0327305	0.0201986	0.108844	0.0291759	0.0289558	0.316506
cg26978935	0.00819887	0.00690756	0.238558	-0.00168846	0.00388591	0.66502	0.000284978	0.00557066	0.959321
cg26978960	0.00237676	0.0131495	0.856994	-0.0127747	0.00739733	0.0878123	0.00243389	0.0106045	0.81902
cg26978976	0.011911	0.0333102	0.721545	-0.00928391	0.0187389	0.621571	-0.0169447	0.0268632	0.52988
cg26979012	0.00271563	0.00189534	0.155586	8.58314e-05	0.00106624	0.93603	-0.00200003	0.00152851	0.194239
cg26979044	-0.0121037	0.0123052	0.328091	0.0131464	0.00692238	0.0609418	0.0102507	0.00992361	0.304553
cg26979056	-0.00204989	0.0046596	0.661105	-0.000435979	0.0026213	0.868299	0.0020269	0.00375777	0.591029
cg26979088	-0.0113837	0.0140957	0.421574	0.00449083	0.00792963	0.572658	0.00662036	0.0113676	0.561845
cg26979107	-0.0181757	0.0107798	0.0954472	0.00886272	0.00606428	0.147576	0.0140999	0.00869348	0.10853
cg26979108	-0.045621	0.0176879	0.0116224	0.0156482	0.00995046	0.119524	0.0245738	0.0142645	0.0885752
cg26979137	-0.0117068	0.0166866	0.484864	0.0138859	0.00938717	0.142773	-0.00249449	0.013457	0.853383
cg26979142	0.000529932	0.00703225	0.940107	0.00127467	0.00395605	0.748086	0.00170039	0.00567121	0.76504
cg26979143	0.00464761	0.00327057	0.158964	-0.00135476	0.00183989	0.46356	-0.00392114	0.00263758	0.140808
cg26979167	-0.00414781	0.00335109	0.219217	0.00369186	0.00188518	0.0534679	0.00147411	0.00270251	0.586867
cg26979172	-0.0108061	0.00730538	0.142784	0.00390107	0.0041097	0.345192	0.00578359	0.00589148	0.32904
cg26979179	0.0179676	0.0103442	0.0860141	-0.0153998	0.00581921	0.00969298	-0.00734221	0.00834215	0.381269
cg26979197	0.0072132	0.0153793	0.640255	-0.0096414	0.00865172	0.268253	0.00132172	0.0124027	0.915383
cg26979216	-0.00885017	0.0603633	0.883783	-0.0376568	0.0339578	0.270589	0.0146556	0.0486804	0.764105
cg26979259	-0.00622468	0.00832365	0.456626	0.00174755	0.00468253	0.709925	0.00291959	0.00671267	0.66471
cg26979279	-0.00278605	0.00239212	0.247408	0.000994737	0.00134571	0.461826	0.0016013	0.00192914	0.408832
cg26979299	0.0169265	0.0312452	0.589421	-0.0226791	0.0175772	0.20046	-0.0296165	0.0251979	0.243134
cg26979309	0.00856664	0.027199	0.753563	-0.016792	0.015301	0.275545	-0.00980898	0.0219348	0.655877
cg26979311	-0.0993993	0.0816132	0.22662	0.0185421	0.0459122	0.68733	0.097952	0.0658176	0.14039
cg26979339	0.0011735	0.00240932	0.627465	0.000192936	0.00135538	0.887142	-0.00192452	0.00194301	0.324749
cg26979408	0.0203501	0.0183302	0.270044	0.00926483	0.0103118	0.371473	-0.0122126	0.0147825	0.411031
cg26979423	0.00896922	0.0137558	0.516138	0.00469564	0.00773841	0.545603	-0.013125	0.0110934	0.240055
cg26979504	-0.0035558	0.0330183	0.914494	0.0158857	0.0185747	0.394828	0.0311257	0.0266279	0.245707
cg26979518	-0.0377214	0.0110284	0.000963	0.0186282	0.00620411	0.00351509	0.0308769	0.00889393	0.000815429
cg26979537	0.000114162	0.020998	0.995675	-0.00856179	0.0118126	0.470565	-0.014062	0.016934	0.408639
cg26979593	0.0162522	0.0166501	0.331783	-0.00288008	0.00936664	0.759228	-0.0114192	0.0134276	0.397478
cg26979595	-0.00875023	0.0164962	0.59719	0.00393654	0.00928005	0.672496	0.00966245	0.0133035	0.469644
cg26979599	0.00658034	0.00725784	0.367153	-0.000587864	0.00408295	0.885857	-0.00410816	0.00585314	0.484676
cg26979706	-0.00624021	0.0170449	0.715197	-0.00593316	0.00958874	0.537727	-0.00396607	0.013746	0.773647
cg26979818	-0.0153037	0.0316022	0.629445	0.0234158	0.0177781	0.191339	0.0114108	0.0254858	0.655487
cg26979829	0.00856189	0.011897	0.473703	0.0027968	0.00669274	0.677085	-0.00753628	0.00959441	0.434353
cg26979858	0.00376716	0.0130163	0.772965	0.00338629	0.0073224	0.644936	-0.00579217	0.0104971	0.582541
cg26979905	-0.00495023	0.00902303	0.584703	0.00173506	0.00507598	0.733332	0.00177904	0.00727669	0.807445
cg26979906	-0.0159861	0.014046	0.258265	0.00584811	0.00790166	0.461272	0.0221876	0.0113275	0.0534215
cg26979950	-0.0111706	0.0119982	0.354482	0.00235113	0.0067497	0.728453	0.012983	0.00967607	0.183246
cg26979974	-0.0370893	0.0338369	0.276123	-0.0019748	0.0190352	0.917616	0.0351266	0.0272881	0.201501
cg26980000	0.00173069	0.0118654	0.884377	-0.00734175	0.00667499	0.274486	-0.00793199	0.00956897	0.409467
cg26980033	0.00348669	0.00401827	0.387997	0.00117211	0.00226051	0.605447	-0.00148784	0.00324056	0.647314
cg26980034	-0.0346053	0.027598	0.213313	0.0276313	0.0155255	0.0786921	0.0247075	0.0222566	0.270079
cg26980072	0.0121415	0.00813665	0.139351	-0.00623662	0.00457733	0.176639	-0.00849141	0.00656186	0.199151
cg26980111	-0.0295534	0.0136665	0.0333914	0.00627828	0.00768821	0.416433	0.0287707	0.0110215	0.0106862
cg26980124	-0.0113159	0.0151481	0.457116	0.00265165	0.0085217	0.756438	0.00403163	0.0122163	0.742197
cg26980138	0.000713015	0.00368034	0.846845	-0.00104932	0.0020704	0.613593	-4.33215e-05	0.00296804	0.988389
cg26980152	0.000926839	0.0104719	0.929682	0.00310028	0.00589103	0.600071	-0.00216794	0.00844512	0.798023
cg26980167	0.0230363	0.0171683	0.183237	-0.00872216	0.00965818	0.369033	-0.00838468	0.0138455	0.546402
cg26980205	-0.0175212	0.0213691	0.414549	0.00758826	0.0120214	0.529583	0.00551431	0.0172333	0.749768
cg26980244	-0.00455636	0.0037947	0.233196	0.00342171	0.00213474	0.112673	0.00239743	0.00306026	0.435566
cg26980256	0.00187431	0.00631082	0.767192	-0.00113111	0.0035502	0.750808	0.000602698	0.00508941	0.906013
cg26980295	0.00757861	0.00717735	0.294003	-0.00389854	0.00403767	0.337013	-0.00151904	0.00578822	0.79362
cg26980323	0.00623612	0.0182096	0.732848	-0.00965856	0.010244	0.348428	-0.00829785	0.0146853	0.573531
cg26980477	-0.0049652	0.00784661	0.528574	-0.007754	0.00441417	0.0825848	0.00423315	0.00632796	0.505334
cg26980529	-0.00987399	0.0130739	0.452189	0.0126622	0.00735481	0.0887754	0.000101629	0.0105435	0.992332
cg26980530	-0.0101894	0.0124048	0.413711	0.00622259	0.0069784	0.375075	-0.00411111	0.0100039	0.682143
cg26980692	-0.0472944	0.0197093	0.0185981	0.0212431	0.0110876	0.058735	0.0491946	0.0158947	0.00266444
cg26980729	0.000992386	0.0194406	0.959408	0.0076574	0.0109364	0.485731	-0.00216605	0.015678	0.890442
cg26980789	0.00818066	0.00608845	0.182642	-0.00267546	0.00342511	0.436895	-0.00406533	0.00491008	0.410014
cg26980851	-0.00566948	0.010345	0.585099	-0.00111	0.00581964	0.84919	0.0031884	0.00834278	0.703286
cg26980920	-0.0131898	0.0123815	0.289765	0.00179002	0.00696532	0.797807	0.0105312	0.00998516	0.294557
cg26980937	-0.027515	0.0276129	0.321858	0.0302482	0.0155339	0.0548079	0.017895	0.0222687	0.423871
cg26980954	-0.0264814	0.0170185	0.123415	0.0150471	0.00957389	0.119739	0.0101108	0.0137247	0.463342
cg26980978	-0.0230362	0.0119703	0.0576432	0.0175949	0.00673396	0.0106164	0.00548532	0.0096535	0.571383
cg26980987	-0.00772745	0.00950725	0.418606	0.00178296	0.00534838	0.73968	0.0068589	0.00766719	0.373539
cg26981033	-0.0362346	0.0250858	0.152296	0.00789744	0.0141122	0.577213	0.0312852	0.0202306	0.125717
cg26981076	0.000604545	0.01199	0.959905	-0.00479955	0.00674506	0.478682	-0.000616947	0.00966941	0.949276
cg26981099	0.00883526	0.0189921	0.642973	-0.0024651	0.0106842	0.818083	-0.00238804	0.0153163	0.87647
cg26981121	0.0122384	0.0172939	0.481085	-0.00661384	0.00972882	0.498466	-0.0105917	0.0139468	0.449691
cg26981170	0.0196208	0.0162095	0.229462	-0.00354833	0.00911878	0.698158	-0.0249596	0.0130723	0.0595898
cg26981180	0.00226763	0.0166667	0.892097	0.00974582	0.00937598	0.301545	0.00393317	0.013441	0.770522
cg26981201	-0.00229471	0.0041878	0.585162	-0.00169924	0.00235588	0.472719	6.47127e-05	0.00337729	0.984757
cg26981251	-0.00428682	0.002534	0.0943629	0.000749967	0.00142552	0.600189	0.00343351	0.00204356	0.0965991
cg26981268	0.00739865	0.00736119	0.317707	0.00228372	0.0041411	0.582753	-0.00862532	0.00593649	0.149924
cg26981279	0.0150045	0.00964918	0.123662	-0.0046623	0.00542822	0.392811	-0.0143956	0.00778165	0.0677975
cg26981299	-0.0158835	0.0106743	0.14045	0.00359252	0.00600493	0.551255	0.0116062	0.00860839	0.181163
cg26981306	-0.00108092	0.0188608	0.954432	-0.00115154	0.0106103	0.913831	-0.000236196	0.0152105	0.987647
cg26981309	-0.013685	0.00716693	0.059576	0.00332558	0.00403181	0.411774	0.00666445	0.00577982	0.25212
cg26981311	-0.00139166	0.0125004	0.911617	0.00546545	0.00703218	0.439194	0.00244183	0.010081	0.809193
cg26981432	0.00399655	0.0188703	0.832778	0.00251351	0.0106157	0.813402	-0.0114134	0.0152181	0.455334
cg26981484	0.00236228	0.00794259	0.766872	0.00457545	0.00446817	0.308736	0.0020873	0.00640537	0.745325
cg26981560	2.41534e-05	0.00823851	0.997668	-0.00235738	0.00463464	0.61232	0.00311131	0.00664401	0.640778
cg26981586	-0.00729834	0.01055	0.490959	0.00611342	0.00593501	0.305904	0.00381475	0.00850816	0.655032
cg26981593	0.0028313	0.00950504	0.766527	-0.00509083	0.00534714	0.343763	0.00560185	0.00766541	0.466913
cg26981637	-0.00230852	0.00709139	0.745573	0.00629236	0.00398932	0.118441	0.00321831	0.0057189	0.575086
cg26981651	-0.000306409	0.00550242	0.955723	-0.00318501	0.00309543	0.306427	0.00191242	0.00443747	0.667581
cg26981675	0.0474147	0.0296801	0.113859	-0.017827	0.0166968	0.288681	-0.01113	0.0239357	0.643123
cg26981703	0.000133917	0.0167509	0.99364	0.00580477	0.00942335	0.539542	-0.00110047	0.0135089	0.935265
cg26981713	-0.0133914	0.0140216	0.342259	0.00627766	0.00788795	0.428334	0.0127947	0.0113078	0.261031
cg26981781	-0.00270148	0.00647616	0.677626	0.00178815	0.00364322	0.624822	0.000310955	0.00522275	0.952663
cg26981801	-0.0206528	0.0124099	0.0997509	0.0141929	0.00698127	0.0451738	0.0111665	0.010008	0.267671
cg26981809	0.0140087	0.0119532	0.244486	-0.0022975	0.00672437	0.733444	-0.00740423	0.00963975	0.44456
cg26981881	-0.00958549	0.0104586	0.36199	0.00583582	0.00588359	0.32407	0.00892201	0.00843444	0.29314
cg26981929	0.00421376	0.0189362	0.82444	-0.00159762	0.0106527	0.881141	-1.95857e-05	0.0152712	0.99898
cg26981967	-0.00341869	0.00944979	0.718418	-0.00992352	0.00531606	0.0653902	0.009705	0.00762086	0.20632
cg26981978	0.000123769	0.0128606	0.992344	0.00888427	0.00723483	0.222842	0.00585938	0.0103715	0.573596
cg26982030	-0.00377977	0.00465869	0.419437	0.00216021	0.00262078	0.412098	0.00303182	0.00375703	0.421935
cg26982104	-0.00417693	0.00418555	0.321141	0.000307599	0.00235461	0.896371	0.00458765	0.00337547	0.177705
cg26982161	0.00840085	0.00919999	0.363753	-0.00563795	0.00517553	0.27908	-0.0104518	0.0074194	0.162568
cg26982181	-0.0167589	0.0203436	0.412363	0.0215907	0.0114444	0.0626329	0.00654645	0.0164062	0.690878
cg26982245	-0.00503987	0.0076597	0.512334	-0.0025522	0.00430903	0.555227	0.00242543	0.00617723	0.695568
cg26982271	-0.00190099	0.00406943	0.641596	0.00513837	0.00228929	0.0273958	-0.000650478	0.00328182	0.843357
cg26982279	-0.00119036	0.0117831	0.919771	-0.00569889	0.00662868	0.392355	0.0042055	0.00950258	0.659205
cg26982321	0.000176768	0.00904033	0.984446	0.00340196	0.00508571	0.505356	0.00502474	0.00729064	0.492572
cg26982323	0.000223067	0.0136757	0.987024	0.0081169	0.0076934	0.294393	0.000556122	0.0110289	0.959903
cg26982327	-0.00996615	0.00945185	0.294682	0.00400615	0.00531722	0.453273	0.00679616	0.00762252	0.37513
cg26982364	0.00205784	0.00290119	0.480073	-0.00214196	0.00163208	0.192916	-0.00363596	0.00233968	0.12389
cg26982386	0.00267336	0.00330963	0.421488	0.00132145	0.00186186	0.479803	-0.000777075	0.00266907	0.771653
cg26982390	0.0327016	0.0170147	0.0579614	-0.0143285	0.00957178	0.138109	-0.0337747	0.0137217	0.0158609
cg26982433	0.00240092	0.0205658	0.907339	-0.000506503	0.0115694	0.965183	0.00797526	0.0165854	0.631851
cg26982447	-0.0144272	0.00888892	0.108281	0.00982306	0.00500053	0.0527507	0.00054041	0.00716853	0.940084
cg26982474	0.0125227	0.0099894	0.213425	-0.00223279	0.00561962	0.692127	-0.00934485	0.00805603	0.249304
cg26982544	0.002328	0.00251126	0.356538	0.00200859	0.00141273	0.158749	-0.0013551	0.00202522	0.505238
cg26982601	-0.00860665	0.0148227	0.563021	-0.00734367	0.00833865	0.380976	0.000839138	0.0119539	0.944201
cg26982609	0.00254172	0.00290912	0.384741	-0.00217009	0.00163655	0.188387	-0.000961677	0.00234609	0.682905
cg26982636	0.0136149	0.00824311	0.102293	-0.0086627	0.00463723	0.0651967	-0.0116369	0.00664772	0.0836383
cg26982651	0.0071107	0.010662	0.506628	-0.0115877	0.00599797	0.056699	-0.0036185	0.00859842	0.674939
cg26982695	0.00130256	0.0153596	0.932616	0.000727287	0.00864064	0.933119	0.00365164	0.0123868	0.768865
cg26982734	0.017705	0.0106768	0.10095	-0.00569375	0.00600632	0.345837	-0.0100903	0.00861038	0.244521
cg26982744	0.0128876	0.00701263	0.0695893	-0.00588807	0.00394501	0.139261	-0.00626523	0.00565538	0.271059
cg26982759	0.00122723	0.00775414	0.874622	-0.00230819	0.00436215	0.598087	-0.00369117	0.00625338	0.556577
cg26982829	0.0039576	0.0151973	0.795173	-0.0108327	0.00854935	0.208588	-0.000535913	0.012256	0.965225
cg26982844	-0.0175564	0.00892531	0.0524405	0.00579243	0.005021	0.251881	0.0148681	0.00719788	0.0419105
cg26982927	0.0172775	0.0173536	0.322263	-0.0114567	0.00976243	0.243852	-0.025586	0.013995	0.0710229
cg26982968	-0.00537384	0.0132605	0.686311	-0.00857878	0.00745982	0.25337	0.00438584	0.0106941	0.68275
cg26982980	-0.00442129	0.00970489	0.649858	-0.00472587	0.00545956	0.389138	0.00295726	0.00782658	0.706485
cg26982998	0.00507714	0.00261081	0.0551227	0.000260695	0.00146873	0.859541	-0.00245584	0.00210551	0.24672
cg26983014	0.0186664	0.0141702	0.191278	-0.00355751	0.00797157	0.656534	-0.00380242	0.0114277	0.740151
cg26983016	-0.017335	0.0244235	0.479789	0.000322149	0.0137396	0.981349	0.0104442	0.0196965	0.597316
cg26983017	-0.0264715	0.101595	0.795063	0.0424298	0.0571533	0.459899	-0.0229036	0.0819323	0.780507
cg26983018	0.00245188	0.00984211	0.803868	0.00369387	0.00553676	0.506481	0.00143131	0.00793725	0.857325
cg26983103	0.0350879	0.0301718	0.248109	-0.0241809	0.0169734	0.157923	-0.0175725	0.0243322	0.472161
cg26983109	0.01133	0.00745863	0.132462	-0.00716383	0.00419591	0.0914102	-0.00694525	0.00601507	0.251473
cg26983122	-0.00278683	0.00750804	0.711427	0.000180006	0.00422371	0.966106	0.00307713	0.00605491	0.612627
cg26983127	0.00472966	0.00263939	0.0766986	0.000869413	0.00148481	0.559737	-0.00451773	0.00212855	0.0367101
cg26983198	0.0151968	0.00801941	0.0614917	0.000537064	0.00451138	0.90552	-0.00923375	0.00646732	0.157026
cg26983228	-0.00114722	0.0140873	0.935286	0.00116736	0.00792493	0.883242	0.00123253	0.0113608	0.913863
cg26983249	-0.0274856	0.0108092	0.012809	0.00325105	0.00608083	0.594295	0.015627	0.0087172	0.0765847
cg26983317	-0.00203926	0.00780983	0.794636	-0.00223873	0.00439348	0.611682	0.00417278	0.0062983	0.509427
cg26983326	-0.00456315	0.0114661	0.69165	0.00514559	0.00645033	0.427253	0.000951157	0.00924691	0.918315
cg26983371	-0.00928778	0.023963	0.699289	-0.0169149	0.0134806	0.213005	0.0118747	0.0193251	0.540547
cg26983411	0.0209073	0.0274303	0.448052	-0.0413236	0.0154311	0.00889038	-0.00541632	0.0221214	0.807166
cg26983445	0.0193738	0.00923423	0.0388707	0.00340553	0.00519479	0.513874	-0.0158845	0.00744701	0.0358074
cg26983467	-0.00406909	0.00976399	0.677916	0.00481209	0.00549281	0.38346	0.00497238	0.00787424	0.529426
cg26983468	-0.0100414	0.0122963	0.416432	-0.00660821	0.0069174	0.342134	0.0138956	0.00991647	0.164776
cg26983469	0.0106832	0.00543489	0.0526011	-0.00392742	0.00305744	0.202441	-0.00582274	0.00438301	0.187575
cg26983526	0.00632641	0.00914655	0.491028	-0.0037222	0.00514546	0.471424	0.00693738	0.0073763	0.349629
cg26983544	-0.0189407	0.0120141	0.118617	0.00769229	0.00675865	0.25826	0.0159453	0.00968889	0.103513
cg26983578	0.00879996	0.00524813	0.0972594	-0.000660008	0.00295238	0.823643	-0.00746786	0.00423239	0.0812481
cg26983710	-0.00213507	0.00317596	0.503241	0.000769993	0.00178666	0.667583	0.00319376	0.00256127	0.215844
cg26983731	0.000696375	0.0110572	0.949931	-0.01584	0.00622029	0.0126832	-0.00225107	0.00891712	0.801308
cg26983737	-0.0154118	0.00775794	0.0501894	0.00555694	0.00436429	0.206392	0.0125486	0.00625645	0.0480678
cg26983744	0.00648915	0.013728	0.637643	-0.00276156	0.0077228	0.72154	-0.0025313	0.0110711	0.819697
cg26983835	0.0114594	0.00731855	0.121112	-0.00233529	0.00411711	0.572063	-0.00243818	0.0059021	0.680571
cg26983839	-0.00600081	0.00727952	0.412053	0.000871231	0.00409515	0.832034	0.00989599	0.00587062	0.0955253
cg26983874	-0.0110389	0.0106926	0.30482	0.00755569	0.0060152	0.212521	0.00981371	0.00862312	0.258289
cg26983907	0.00616238	0.00840725	0.465585	0.0045406	0.00472956	0.339755	-0.0041707	0.00678009	0.540106
cg26983991	0.0113055	0.00931508	0.228231	2.71292e-05	0.00524027	0.995881	-0.00664957	0.00751221	0.378563
cg26984049	-0.00183847	0.00307762	0.55185	-0.000632173	0.00173134	0.715918	0.00291356	0.00248197	0.243718
cg26984131	-0.00303748	0.0209707	0.885177	-0.00208904	0.0117972	0.859868	-0.0060944	0.016912	0.719472
cg26984174	0.00039155	0.00718757	0.956684	0.000289626	0.00404343	0.943066	-8.16276e-06	0.00579647	0.99888
cg26984183	0.00165707	0.00807941	0.837986	-0.00396395	0.00454514	0.385594	0.00168611	0.0065157	0.796434
cg26984263	0.00827133	0.0102383	0.421415	-0.001172	0.00575965	0.839242	-0.00405466	0.00825677	0.624642
cg26984293	0.00685075	0.00727389	0.34895	0.00198285	0.00409198	0.629229	-0.00768942	0.00586608	0.193447
cg26984309	-0.00989071	0.0188255	0.60068	0.0205104	0.0105904	0.0561047	-0.0168558	0.0151819	0.270021
cg26984343	-0.000143647	0.00303317	0.962338	-0.000741221	0.00170633	0.665103	0.00163399	0.00244612	0.505949
cg26984380	-0.0199394	0.0124145	0.111951	0.00856112	0.00698386	0.223643	0.00583432	0.0100117	0.561606
cg26984388	-0.0198359	0.0125103	0.116552	0.0114896	0.00703777	0.106261	0.0171102	0.010089	0.0935602
cg26984475	0.0178009	0.0271769	0.514236	-0.0200235	0.0152886	0.193826	-0.011248	0.021917	0.609137
cg26984490	-0.0322373	0.0189008	0.0917338	0.0203113	0.0106328	0.0594731	0.0199344	0.0152427	0.194467
cg26984510	0.00504621	0.00612694	0.412466	0.00402392	0.00344676	0.246293	-0.00406246	0.00494111	0.413278
cg26984593	-0.00776231	0.0256625	0.763027	0.0126554	0.0144366	0.383166	-0.00847792	0.0206957	0.683096
cg26984624	-0.00829836	0.0152579	0.587954	0.000209407	0.00858348	0.980593	0.00261678	0.0123049	0.8321
cg26984626	-0.00491187	0.00321615	0.130412	0.00224076	0.00180927	0.218945	0.00494416	0.00259369	0.0599999
cg26984682	0.00967958	0.00857564	0.262187	-0.0108066	0.00482429	0.0276979	-0.000452085	0.00691589	0.948034
cg26984694	0.00438557	0.00332826	0.191152	-0.000120677	0.00187234	0.948761	-0.00252464	0.0026841	0.34958
cg26984805	0.00444301	0.0235028	0.85051	-0.0194672	0.0132217	0.144614	0.00195861	0.018954	0.91794
cg26984869	-0.00342875	0.00398485	0.391964	0.000689381	0.00224171	0.759197	0.00365766	0.00321361	0.258245
cg26984913	-0.00209075	0.0135023	0.877311	0.0107559	0.00759582	0.160422	-0.000992865	0.010889	0.927564
cg26984916	0.00838452	0.00451976	0.0670516	0.000916405	0.00254263	0.71943	-0.00460903	0.003645	0.209513
cg26984928	0.0237459	0.0149178	0.115145	-0.000987622	0.00839212	0.906595	-0.00966622	0.0120306	0.423943
cg26984961	0.0139292	0.041646	0.738852	0.0264486	0.0234283	0.262108	0.00227364	0.0335857	0.946186
cg26985010	-0.00465767	0.0069052	0.501813	0.00229869	0.00388458	0.555589	0.00442344	0.00556875	0.429214
cg26985021	0.00208054	0.00891818	0.816095	-0.00122182	0.005017	0.808178	-0.0031792	0.00719214	0.659584
cg26985080	-0.00644734	0.00958685	0.503078	0.00109024	0.00539316	0.84028	0.000220949	0.00773139	0.977268
cg26985119	-0.0093075	0.0141087	0.51123	-0.00852165	0.00793695	0.28601	0.00989683	0.0113781	0.38685
cg26985134	-0.00168999	0.00890811	0.849985	0.00175344	0.00501133	0.727282	0.00342035	0.00718401	0.63522
cg26985140	0.0305877	0.048293	0.528188	-0.0242876	0.0271676	0.373851	-0.0416673	0.0389462	0.287708
cg26985142	0.00122865	0.00251284	0.626135	-0.000155689	0.00141362	0.912562	-0.00314063	0.0020265	0.12491
cg26985149	0.0121353	0.0244077	0.620338	-0.0229191	0.0137308	0.0987607	-0.0139467	0.0196838	0.480551
cg26985201	-0.000283726	0.00263558	0.914525	0.00254813	0.00148267	0.0893252	0.00274573	0.00212549	0.199924
cg26985203	0.0185738	0.0205001	0.367479	-0.0183602	0.0115325	0.11509	-0.011868	0.0165325	0.474813
cg26985289	-0.00736149	0.00518766	0.159544	0.00393342	0.00291836	0.181298	0.00161696	0.00418363	0.700094
cg26985319	0.00527872	0.00382769	0.171486	-0.000387766	0.0021533	0.857518	-0.00568311	0.00308687	0.0691018
cg26985338	-0.0150607	0.0259197	0.562742	0.0188386	0.0145814	0.19987	0.0170533	0.0209032	0.416882
cg26985354	0.00297737	0.00843379	0.724941	0.00272499	0.00474449	0.567249	-0.0038174	0.00680149	0.576097
cg26985366	-0.010642	0.0189361	0.575599	-0.000123952	0.0106527	0.990743	0.0194106	0.0152712	0.207174
cg26985392	0.00498496	0.0078292	0.526022	0.000673634	0.00440438	0.878803	-0.0099992	0.00631392	0.116981
cg26985446	-0.0027009	0.00530493	0.61198	0.000401282	0.00298433	0.893354	-0.000812846	0.0042782	0.849764
cg26985447	0.00402716	0.0102184	0.694487	-0.00669055	0.00574843	0.247724	-0.00293575	0.00824069	0.722536
cg26985528	-0.00158652	0.0141582	0.911043	0.0125782	0.0079648	0.118	0.000235798	0.011418	0.983572
cg26985613	0.0122071	0.021994	0.580338	-0.00776898	0.0123729	0.53175	-0.00721351	0.0177372	0.685259
cg26985658	0.0038941	0.00293611	0.1883	0.00227137	0.00165173	0.1727	-0.00226007	0.00236785	0.342545
cg26985659	0.0154866	0.025037	0.537869	-0.0164148	0.0140848	0.247105	-0.017808	0.0201913	0.380282
cg26985674	0.0237533	0.0390961	0.545097	-0.0265284	0.0219938	0.231096	-0.0297562	0.0315293	0.347966
cg26985681	-0.00676139	0.019163	0.725085	0.0138983	0.0107803	0.200815	0.00430803	0.0154542	0.781105
cg26985686	0.00480807	0.0046184	0.300796	0.0020442	0.00259812	0.433586	-0.00194595	0.00372455	0.602705
cg26985711	-0.0128598	0.0213354	0.548284	0.0167824	0.0120024	0.165673	0.0124281	0.0172061	0.472089
cg26985715	0.00829553	0.0140152	0.555491	0.00383448	0.00788435	0.627977	-0.00182656	0.0113027	0.872001
cg26985838	0.0145725	0.0119616	0.226491	0.00148943	0.0067291	0.825357	-0.0110895	0.00964653	0.253538
cg26985878	-0.011084	0.00944011	0.243617	0.00134545	0.00531061	0.800608	0.00785208	0.00761305	0.30528
cg26985922	0.0181396	0.0141563	0.203544	0.00107484	0.00796373	0.892957	-0.0158613	0.0114164	0.168358
cg26985937	0.000863267	0.010686	0.935803	-0.000303677	0.0060115	0.95983	-0.00172193	0.00861782	0.842106
cg26985963	0.0203059	0.0145036	0.165135	-0.00643914	0.00815912	0.432194	-0.0135007	0.0116965	0.251634
cg26985985	0.0201297	0.0140565	0.155797	-0.00292009	0.00790762	0.71284	-0.0229263	0.011336	0.0462756
cg26986062	0.0263569	0.0204876	0.20177	0.00279683	0.0115255	0.808849	-0.00986597	0.0165224	0.55201
cg26986108	0.0234933	0.0189377	0.218183	-0.00336687	0.0106536	0.752753	-0.0128299	0.0152725	0.403228
cg26986147	-0.00335695	0.00832665	0.687845	-0.00408227	0.00468422	0.385939	-0.00178199	0.00671509	0.791366
cg26986180	0.0137503	0.0126224	0.279075	-0.00890887	0.00710084	0.213055	-0.0156765	0.0101794	0.12727
cg26986210	-0.0136692	0.0202202	0.500865	0.0266801	0.011375	0.0213308	0.0119391	0.0163067	0.466088
cg26986226	0.00176237	0.0332835	0.957896	-0.0347475	0.0187239	0.0669503	-0.00737137	0.0268417	0.784272
cg26986236	0.0021416	0.00640907	0.739088	-0.00319352	0.00360547	0.378256	-0.00123325	0.00516864	0.811989
cg26986249	0.00865092	0.0223417	0.699569	-0.00659022	0.0125685	0.601404	-0.00577538	0.0180176	0.749345
cg26986271	-0.00429572	0.00984789	0.663793	0.0029505	0.00554001	0.595714	0.00245448	0.00794191	0.758037
cg26986283	-0.00125836	0.0225252	0.955581	-0.0147519	0.0126717	0.247617	0.0157568	0.0181656	0.388168
cg26986319	0.00455755	0.01298	0.726366	-0.00529485	0.00730199	0.470367	-0.00624942	0.0104678	0.552085
cg26986369	0.00975596	0.00858513	0.258992	-0.00180264	0.00482963	0.709895	-0.00779482	0.00692355	0.263401
cg26986416	-0.0111746	0.00961044	0.248182	-0.00862916	0.00540643	0.11418	0.012955	0.00775041	0.098297
cg26986438	0.00154022	0.00764181	0.840749	0.00151984	0.00429896	0.724562	0.00480505	0.0061628	0.437741
cg26986443	0.0197668	0.0135956	0.149654	-0.0119289	0.00764832	0.122554	-0.0214921	0.0109643	0.053249
cg26986447	0.00133378	0.0115589	0.908408	-0.00164756	0.00650253	0.800592	-0.00263117	0.00932173	0.778429
cg26986451	0.00112651	0.00518786	0.828617	-0.000681167	0.00291847	0.816013	-0.00421269	0.00418379	0.316836
cg26986541	-0.0201777	0.00995802	0.0458717	0.00793361	0.00560196	0.160366	0.01503	0.00803072	0.0647075
cg26986558	-0.000849793	0.0031748	0.789603	-0.000120678	0.00178601	0.946288	9.00328e-05	0.00256034	0.972031
cg26986573	0.0052827	0.00967543	0.586502	0.00738355	0.00544299	0.178525	-0.00862361	0.00780282	0.272196
cg26986596	-0.00917206	0.0109737	0.405597	0.0138822	0.00617333	0.0271153	-0.00488193	0.00884981	0.58264
cg26986610	0.00105233	0.00561146	0.85169	-0.00286606	0.00315677	0.366494	0.00224343	0.00452541	0.621356
cg26986620	0.0133836	0.0094378	0.159822	-0.0012738	0.00530931	0.810971	-0.0028602	0.00761119	0.70801
cg26986629	0.0182307	0.0291285	0.533077	0.0133536	0.0163865	0.417399	-0.00898088	0.0234909	0.703184
cg26986660	-0.0076153	0.00912933	0.40653	-0.000955579	0.00513578	0.852839	0.0104333	0.00736242	0.160107
cg26986681	0.0126045	0.0187411	0.50305	-0.00344718	0.0105429	0.744498	-0.0052003	0.0151139	0.73164
cg26986713	0.0112577	0.012374	0.36551	0.00770624	0.0069611	0.271398	-0.00624194	0.00997911	0.533318
cg26986731	-0.000632452	0.00422086	0.881246	-0.000260405	0.00237448	0.912931	0.00256161	0.00340394	0.453805
cg26986812	-0.00799866	0.0126921	0.530249	0.00964117	0.00714004	0.180505	-0.00536097	0.0102356	0.601812
cg26986871	0.0141576	0.0346882	0.684197	-0.0186222	0.0195141	0.342641	-0.0196328	0.0279746	0.484716
cg26986883	-0.0017877	0.00969313	0.854116	0.00785029	0.00545295	0.153642	0.00625056	0.00781709	0.426171
cg26986886	0.000830218	0.00920951	0.928382	0.00416501	0.00518088	0.423687	-0.00553396	0.00742708	0.458264
cg26986911	-0.000758003	0.00270616	0.78008	-0.000296242	0.00152237	0.846177	0.000569121	0.00218241	0.794895
cg26986928	-0.0237297	0.0134105	0.0803996	0.0175189	0.00754419	0.0226152	0.0215221	0.010815	0.0498028
cg26986937	-0.00352863	0.0044872	0.433834	0.000597234	0.00252431	0.813542	0.00556898	0.00361874	0.127536
cg26986958	0.0178857	0.0092622	0.0568116	0.00369203	0.00521052	0.480529	-0.0107003	0.00746957	0.155664
cg26986989	-0.00700584	0.0337733	0.836165	0.00260513	0.0189995	0.891264	0.0188308	0.0272368	0.491214
cg26987004	-0.00581842	0.00704363	0.411085	-0.00335395	0.00396245	0.399688	0.00566795	0.00568038	0.321203
cg26987029	-0.0056412	0.0306428	0.854377	-0.0104231	0.0172383	0.547024	-0.00864642	0.0247121	0.72729
cg26987049	0.131443	0.0317495	8.1491e-05	0.00168553	0.0178609	0.925037	-0.131676	0.0256046	1.71163e-06
cg26987057	-0.0103203	0.0122192	0.400706	0.00112166	0.00687401	0.870768	0.0118021	0.00985427	0.234376
cg26987083	0.00385796	0.00741382	0.604156	-0.00224533	0.0041707	0.591737	0.00789066	0.00597893	0.190464
cg26987106	0.0133346	0.0154984	0.391999	-0.0119495	0.00871876	0.174122	-0.011131	0.0124988	0.375679
cg26987173	0.00354147	0.00987228	0.720687	0.00196341	0.00555373	0.724566	-0.00143745	0.00796157	0.857152
cg26987179	-0.000671772	0.00288466	0.816416	0.00108858	0.00162279	0.504162	0.000223025	0.00232635	0.92385
cg26987281	0.00563074	0.0165625	0.734718	0.009851	0.00931736	0.293382	0.00280241	0.0133569	0.834319
cg26987302	-0.0632635	0.0425729	0.140978	-0.0051683	0.0239497	0.829662	0.00751427	0.0343332	0.827282
cg26987310	0.0061789	0.00879512	0.484264	-0.0040596	0.00494776	0.414231	-0.00406632	0.00709289	0.567958
cg26987316	0.00742145	0.00980409	0.451158	-0.00249494	0.00551537	0.652161	-0.00458631	0.00790658	0.563407
cg26987367	0.00686722	0.00392031	0.0834312	-0.00193603	0.0022054	0.382495	-0.00463836	0.00316156	0.146036
cg26987376	0.00300714	0.00400242	0.45453	-8.7549e-05	0.0022516	0.969075	-0.00176998	0.00322778	0.584884
cg26987453	-0.027161	0.0303791	0.37381	0.00232229	0.01709	0.892233	-0.00942717	0.0244995	0.701353
cg26987521	0.00225126	0.0098716	0.820152	-0.0011536	0.00555335	0.835937	-0.0127357	0.00796103	0.113364
cg26987551	0.00179125	0.00328559	0.587055	-0.00152997	0.00184833	0.410126	-0.0035725	0.00264969	0.181153
cg26987564	0.000298343	0.0168205	0.98589	0.00968068	0.00946249	0.309183	-0.00811889	0.013565	0.551086
cg26987584	0.0249531	0.0181333	0.172409	-0.0108226	0.0102011	0.291726	-0.0245935	0.0146238	0.0962888
cg26987604	-0.0247296	0.0154828	0.113926	0.00244205	0.00870998	0.779872	0.0322061	0.0124862	0.011619
cg26987606	-0.0316263	0.0160211	0.0516251	0.0125272	0.0090128	0.168179	0.0259083	0.0129203	0.04812
cg26987645	0.00297235	0.017198	0.863195	-0.0145594	0.00967484	0.136064	0.00368574	0.0138694	0.791079
cg26987646	-0.0160584	0.0117972	0.177046	0.00793576	0.00663658	0.235116	0.0109609	0.0095139	0.252511
cg26987660	-0.0179076	0.0228949	0.43629	0.0205514	0.0128797	0.114281	0.0112822	0.0184638	0.542802
cg26987671	-0.0402943	0.0251195	0.1124	0.029895	0.0141312	0.0373107	0.0269132	0.0202578	0.187557
cg26987697	-0.00731691	0.00986382	0.460258	0.000453467	0.00554897	0.935061	0.00203541	0.00795475	0.798666
cg26987699	0.000462734	0.017907	0.979445	0.00730429	0.0100737	0.470392	0.00280627	0.0144412	0.846386
cg26987720	-0.00987917	0.00966952	0.30983	0.00147347	0.00543966	0.787144	0.0141005	0.00779805	0.0741119
cg26987759	-0.0220527	0.0231309	0.343096	0.00726235	0.0130124	0.578238	0.00666674	0.0186541	0.721687
cg26987855	0.00757605	0.00532786	0.158694	0.00219305	0.00299723	0.466368	-0.00529346	0.00429669	0.221352
cg26987911	0.00679823	0.00332647	0.0440815	-0.00140628	0.00187133	0.454436	-0.00459785	0.00268265	0.0901883
cg26987928	0.015317	0.0349276	0.662111	-0.0214427	0.0196488	0.278225	-0.0111678	0.0281676	0.692746
cg26987965	0.00558388	0.00295607	0.062308	-0.00224777	0.00166296	0.180067	-0.00405844	0.00238394	0.0923338
cg26988016	0.000935302	0.00260087	0.72003	-0.000849394	0.00146314	0.563095	0.0013424	0.00209749	0.523893
cg26988138	0.00139782	0.0113256	0.902065	0.00451574	0.00637132	0.480412	-0.0016974	0.00913363	0.853012
cg26988146	0.0092833	0.0101942	0.365058	-0.00585406	0.00573483	0.310251	-0.011783	0.0082212	0.155455
cg26988159	-0.00724774	0.00448768	0.11001	0.00169445	0.00252458	0.503925	0.00566939	0.00361912	0.120945
cg26988194	-0.00677306	0.0154749	0.662729	0.00119224	0.00870554	0.891392	0.00665104	0.0124799	0.595465
cg26988213	-0.00385792	0.00894723	0.667425	0.00653416	0.00503334	0.197738	0.00238314	0.00721556	0.742003
cg26988215	0.0104404	0.010603	0.327583	-0.00123569	0.0059648	0.836377	-0.00972044	0.00855087	0.258826
cg26988221	0.0279118	0.0269618	0.303496	-0.0230444	0.0151676	0.132392	-0.0360059	0.0217435	0.101422
cg26988241	-0.00311605	0.00334081	0.353605	0.00479707	0.0018794	0.0124839	-0.000931715	0.00269422	0.730332
cg26988253	0.0131194	0.0103853	0.209946	0.00791592	0.00584232	0.179031	-0.0163337	0.00837528	0.0544448
cg26988283	0.0295161	0.0145219	0.0452217	-0.000513513	0.0081694	0.950027	-0.0259302	0.0117113	0.029497
cg26988306	-0.00250292	0.0144272	0.862682	-0.0041334	0.00811614	0.611875	-0.00137682	0.0116349	0.906081
cg26988331	-0.00967292	0.0125718	0.443779	0.00983363	0.00707235	0.168028	-0.00208448	0.0101386	0.837597
cg26988373	0.00899801	0.0149243	0.548174	-0.00255983	0.00839579	0.761192	-0.00504296	0.0120358	0.676276
cg26988406	-0.00705343	0.00553829	0.206286	0.00252827	0.00311561	0.419353	0.00762015	0.00446639	0.0916394
cg26988423	-0.00911468	0.00806794	0.261764	0.00558833	0.00453868	0.221619	0.011458	0.00650645	0.0818319
cg26988432	0.00965679	0.00470578	0.0432356	-0.00181056	0.00264727	0.495876	-0.00450542	0.00379501	0.238458
cg26988465	0.00391247	0.010693	0.715356	-0.00158359	0.00601544	0.792992	-0.00238222	0.00862347	0.783028
cg26988523	-0.0175853	0.0148277	0.238939	-0.00566432	0.00834147	0.498948	0.0259731	0.0119579	0.0326378
cg26988585	-0.00568813	0.00849421	0.504898	-0.00341867	0.00477849	0.476305	0.00625644	0.00685022	0.363658
cg26988617	-0.0379497	0.0298448	0.206996	0.0123433	0.0167894	0.464252	0.00903067	0.0240686	0.708442
cg26988628	0.000241291	0.0123862	0.984503	-0.00669936	0.00696794	0.339051	0.00613477	0.00998892	0.540752
cg26988636	0.0521353	0.0313999	0.100526	-0.00588287	0.0176643	0.739926	-0.0368924	0.0253227	0.148832
cg26988637	0.00176933	0.0155776	0.909837	0.00631559	0.0087633	0.47308	0.00680838	0.0125627	0.589269
cg26988800	-0.00251753	0.00304854	0.41122	0.00331459	0.00171498	0.0565993	-0.00095037	0.00245852	0.700046
cg26988853	0.00783153	0.00934844	0.404528	-0.000944695	0.00525904	0.857868	-0.00431474	0.00753912	0.56862
cg26988916	0.00140742	0.00888621	0.874532	0.00136524	0.00499901	0.785437	-0.00587914	0.00716635	0.414293
cg26988922	-0.00809089	0.0111201	0.468864	-0.00269528	0.00625571	0.667667	0.00644595	0.0089679	0.474248
cg26988955	0.0122158	0.0087023	0.164039	0.00275268	0.00489555	0.575403	-0.00987318	0.00701804	0.163124
cg26988984	0.0161306	0.0157121	0.307505	-0.00528493	0.00883895	0.551487	-0.00323714	0.0126711	0.798974
cg26988988	-0.00186856	0.011851	0.875089	0.00748403	0.00666686	0.264781	-0.00581958	0.00955731	0.544206
cg26989007	0.0110671	0.00978413	0.261183	-0.000571562	0.00550414	0.917539	-0.0125951	0.00789048	0.114146
cg26989053	0.0346439	0.0124285	0.00655231	-0.0210612	0.00699174	0.00341492	-0.0217894	0.010023	0.0324909
cg26989103	0.000666408	0.0130691	0.959452	0.00449964	0.00735214	0.542159	-0.00825163	0.0105397	0.435856
cg26989175	-0.0263593	0.012442	0.0370463	0.0218877	0.00699937	0.00241731	0.0245686	0.010034	0.016399
cg26989179	-0.00787478	0.00916861	0.39282	0.00101148	0.00515788	0.844997	0.00562517	0.0073941	0.448903
cg26989202	-0.00183851	0.00491891	0.709511	-0.000326208	0.00276717	0.906437	-7.50188e-05	0.00396689	0.984956
cg26989237	-0.0110642	0.0309684	0.721771	0.0348708	0.0174215	0.0485181	0.0149853	0.0249747	0.550089
cg26989243	-0.0191833	0.0164551	0.246959	0.00628601	0.00925696	0.498946	0.00774495	0.0132704	0.561017
cg26989292	-0.0207909	0.0122855	0.0942485	0.01657	0.00691128	0.0186963	0.0204484	0.0099077	0.0420785
cg26989316	-0.00488255	0.00761062	0.522895	0.000234852	0.00428141	0.956384	0.00648426	0.00613764	0.293745
cg26989323	-0.00534628	0.0115137	0.643592	0.00650784	0.00647714	0.317874	-0.00153155	0.00928534	0.869381
cg26989363	0.000649493	0.0081669	0.9368	-0.00617437	0.00459435	0.182556	0.00135085	0.00658626	0.837983
cg26989374	0.0122815	0.0146111	0.402951	-0.00460486	0.00821957	0.576795	-0.0105814	0.0117832	0.371719
cg26989405	-0.0200058	0.0127236	0.119587	0.0248039	0.00715776	0.000832527	0.0142935	0.010261	0.167257
cg26989467	0.0051212	0.00861041	0.553578	0.000848261	0.00484385	0.861401	-0.00465519	0.00694393	0.504422
cg26989505	-0.0114555	0.0102444	0.266623	0.0126741	0.00576307	0.0305791	0.00691457	0.00826167	0.40497
cg26989531	0.00956393	0.0121503	0.433394	-0.00910203	0.00683527	0.186543	-0.0025978	0.00979874	0.791562
cg26989544	-0.0321332	0.0161766	0.0502105	0.0250771	0.00910027	0.0071657	0.02123	0.0130457	0.107364
cg26989646	0.00209247	0.00932806	0.823047	0.00196909	0.00524757	0.708418	0.0105778	0.00752268	0.163332
cg26989674	0.0243495	0.0220573	0.272744	-0.0167478	0.0124085	0.180695	-0.0230723	0.0177883	0.198123
cg26989776	0.000909942	0.00840161	0.914008	0.000580174	0.00472639	0.902593	-0.00313155	0.00677554	0.64513
cg26989911	-0.00724858	0.0138754	0.602748	-0.00943756	0.00780574	0.229995	-0.00151214	0.01119	0.892826
cg26989950	-0.00342509	0.0127781	0.789314	0.010626	0.0071884	0.143048	0.00977453	0.010305	0.34555
cg26990077	-0.00260551	0.00679118	0.702188	-0.00573328	0.00382043	0.137142	-0.00092492	0.00547679	0.866292
cg26990102	-0.0176625	0.0181118	0.332231	0.00350234	0.0101889	0.731891	0.0180758	0.0146064	0.2193
cg26990166	0.0296814	0.0213232	0.167561	-0.0197608	0.0119955	0.103179	-0.0303589	0.0171963	0.0810821
cg26990217	0.00271604	0.00513309	0.598098	0.000243526	0.00288766	0.93299	0.000674986	0.00413962	0.870862
cg26990273	0.0021728	0.013275	0.870375	-0.00970249	0.00746795	0.197383	0.00213717	0.0107057	0.842247
cg26990351	-0.00387047	0.00634118	0.543245	0.00314994	0.00356728	0.379722	0.00435594	0.00511389	0.396726
cg26990380	0.00565256	0.0147063	0.70167	-0.00202626	0.00827317	0.807109	-0.00940956	0.01186	0.429764
cg26990406	-0.0164338	0.0093319	0.0818294	0.00222473	0.00524974	0.672798	0.0174418	0.00752578	0.0228747
cg26990414	-0.00409495	0.00662598	0.538218	0.00629184	0.0037275	0.0950863	0.000604312	0.00534357	0.910225
cg26990419	0.00113791	0.0177569	0.949055	-0.00645813	0.00998928	0.519694	-0.0135282	0.0143202	0.347491
cg26990517	0.0120802	0.0185651	0.516998	-0.0101552	0.0104439	0.333635	-0.00818468	0.0149719	0.586039
cg26990527	-0.0229868	0.0335474	0.495078	0.0202482	0.0188723	0.286351	-0.0141637	0.0270545	0.601971
cg26990587	-0.00377993	0.00377788	0.319887	0.00333051	0.00212528	0.120808	0.00308766	0.0030467	0.313725
cg26990625	-0.0170241	0.0129517	0.192237	0.013039	0.00728607	0.0770838	0.016657	0.010445	0.114483
cg26990633	0.00293273	0.0131028	0.823431	-0.00709283	0.00737108	0.338653	0.0149603	0.0105669	0.160496
cg26990667	0.011876	0.01784	0.507411	-0.00819424	0.010036	0.416508	-0.0125014	0.0143872	0.387337
cg26990680	-0.000284819	0.00834585	0.972856	0.00618684	0.00469503	0.19113	0.00212072	0.00673058	0.753468
cg26990681	-0.0171799	0.0190718	0.37024	-0.00454644	0.010729	0.672817	0.011654	0.0153806	0.450722
cg26990733	0.000836078	0.00780074	0.914899	-0.00164789	0.00438837	0.708213	-0.00337257	0.00629096	0.593291
cg26990835	-0.0108146	0.00642138	0.0958197	0.00520676	0.0036124	0.153157	0.00991048	0.00517857	0.0590176
cg26990887	-0.0160525	0.00904714	0.0795909	0.00631734	0.00508954	0.217932	0.0106703	0.00729614	0.147303
cg26990944	-0.0241944	0.021304	0.259285	0.0135641	0.0119847	0.260908	0.00898087	0.0171807	0.602523
cg26990986	-0.00547512	0.0132203	0.679811	-0.00163634	0.00743718	0.826382	0.00741141	0.0106616	0.488858
cg26991001	0.0055901	0.0112324	0.619996	-0.00286639	0.00631885	0.651254	0.00189655	0.00905841	0.834662
cg26991024	-0.00371362	0.00295993	0.213051	0.0013601	0.00166513	0.416319	0.00374294	0.00238705	0.120593
cg26991025	-0.00488827	0.00476218	0.307579	-0.00181317	0.002679	0.500366	0.00467362	0.0038405	0.226999
cg26991064	-0.0024357	0.00253729	0.339796	-0.000404998	0.00142737	0.777301	0.00207752	0.00204621	0.312843
cg26991112	0.0813095	0.0285074	0.00544954	-0.0314429	0.016037	0.053196	-0.0486871	0.02299	0.0371167
cg26991199	-0.00505029	0.00876864	0.566171	0.00438477	0.00493287	0.376572	0.00203888	0.00707153	0.773802
cg26991296	0.00402738	0.00454307	0.377856	-0.00139439	0.00255574	0.586777	-0.00630171	0.00366379	0.0890722
cg26991433	-0.00698316	0.0116803	0.551524	0.00205353	0.00657084	0.755409	0.00946596	0.00941966	0.31779
cg26991453	-0.0120131	0.0128807	0.353644	0.00356013	0.00724614	0.624471	0.00578758	0.0103877	0.578886
cg26991571	-0.0134694	0.0116546	0.251034	0.00793176	0.00655638	0.229718	-0.00622721	0.00939893	0.509415
cg26991596	0.011014	0.00865357	0.20657	-0.00197158	0.00486813	0.686497	-0.0105661	0.00697874	0.133724
cg26991619	0.0237339	0.0216112	0.275209	-0.00949656	0.0121575	0.436899	-0.0051684	0.0174285	0.767534
cg26991684	0.00550486	0.00850131	0.519034	-0.0102635	0.00478248	0.0347185	0.0020757	0.00685595	0.762813
cg26991761	-0.00278759	0.00343435	0.419243	0.00233368	0.00193202	0.230437	0.00383281	0.00276966	0.170025
cg26991812	-0.001628	0.00319024	0.611158	-0.0012997	0.00179469	0.470936	0.000761182	0.00257279	0.76806
cg26991946	0.0119175	0.0100246	0.237816	-0.00568438	0.00563939	0.316326	-0.00719456	0.00808437	0.376013
cg26992002	-0.00138821	0.0117217	0.906006	0.00625953	0.00659416	0.345183	0.00492319	0.00945308	0.603858
cg26992009	0.010686	0.00988662	0.282818	-0.00728523	0.0055618	0.193769	-0.0133383	0.00797314	0.0980239
cg26992010	-0.0204958	0.0110402	0.0668503	0.0163755	0.00621073	0.00995275	0.0123817	0.00890341	0.167957
cg26992028	0.0181214	0.0201106	0.370089	-0.0121486	0.0113134	0.285941	-0.0293058	0.0162184	0.0743079
cg26992104	0.00398555	0.00826442	0.630865	-0.00251066	0.00464922	0.590597	-0.00506388	0.0066649	0.449487
cg26992150	0.0118115	0.0132201	0.374138	-0.00584628	0.00743705	0.433994	-0.00663829	0.0106614	0.535184
cg26992186	0.00313019	0.0146565	0.831394	0.0066354	0.00824516	0.423201	-0.00020748	0.0118199	0.986036
cg26992204	-0.0087407	0.00976087	0.373058	0.00110258	0.00549106	0.841337	0.00155742	0.00787173	0.843635
cg26992213	0.00918005	0.00328977	0.00649654	0.00052446	0.00185069	0.777569	-0.00503812	0.00265306	0.0609591
cg26992240	0.0043765	0.0112535	0.698321	0.00443716	0.00633073	0.485284	-0.00943645	0.00907545	0.301392
cg26992244	0.0220254	0.0137665	0.113326	-0.0154592	0.00774447	0.0491183	-0.0173393	0.0111021	0.12205
cg26992245	-0.0164014	0.0172444	0.344241	-0.000442687	0.00970095	0.96371	0.0112537	0.0139068	0.420647
cg26992381	-0.00360944	0.0166437	0.828833	0.0182055	0.00936302	0.0551535	0.00153075	0.0134224	0.909471
cg26992415	0.00115688	0.00913317	0.899502	0.000410102	0.00513794	0.936569	-0.00116241	0.00736552	0.874975
cg26992486	-0.01559	0.00861235	0.0737995	0.000792996	0.00484494	0.870376	0.0130238	0.00694549	0.0642071
cg26992539	-0.0129724	0.0154674	0.403994	0.0085545	0.00870134	0.328336	0.0106756	0.0124738	0.394491
cg26992566	-0.0282666	0.0247095	0.255853	0.0183454	0.0139005	0.190458	0.0138578	0.0199272	0.488687
cg26992600	-0.0835324	0.0260159	0.00186894	0.0184608	0.0146355	0.210626	0.0570715	0.0209807	0.00791072
cg26992603	-0.00018669	0.00349801	0.957562	0.00218863	0.00196783	0.269187	0.000607221	0.002821	0.830088
cg26992634	0.0111308	0.0192761	0.56517	-0.017313	0.0108439	0.114074	-0.0148316	0.0155454	0.342748
cg26992644	0.00156617	0.00747462	0.834534	-0.00674493	0.00420491	0.11241	-0.00690684	0.00602796	0.255094
cg26992698	-0.00182784	0.00969621	0.850926	-0.00307356	0.00545468	0.574596	0.000193758	0.00781958	0.98029
cg26992949	-0.00102774	0.0119576	0.93171	0.000552942	0.00672686	0.934682	0.00471175	0.00964332	0.626381
cg26992952	0.00300889	0.00444596	0.500389	0.0020614	0.00250111	0.412136	-0.00203963	0.00358548	0.570953
cg26992963	0.00846142	0.0127246	0.507874	-0.00195334	0.00715835	0.78561	-0.00629723	0.0102619	0.541084
cg26992995	-0.0337325	0.0131788	0.0122484	0.0136321	0.00741384	0.0694465	0.0238136	0.0106281	0.0276589
cg26993007	0.00472711	0.00556565	0.39808	-0.006753	0.003131	0.0338435	0.000759385	0.00448846	0.866052
cg26993035	0.000249287	0.0209484	0.990533	-0.0134329	0.0117847	0.257546	-0.00712968	0.016894	0.674073
cg26993038	0.0437611	0.0218154	0.0480395	-0.00822664	0.0122725	0.504462	-0.0394919	0.0175932	0.0273828
cg26993039	-0.01742	0.0126944	0.173594	0.00884768	0.00714133	0.218778	0.0128074	0.0102375	0.214354
cg26993102	0.00553069	0.00824241	0.504038	-0.00442849	0.00463684	0.342252	0.00511845	0.00664716	0.443422
cg26993105	0.00927462	0.00593802	0.122026	-0.00469677	0.00334048	0.163364	-0.00651072	0.00478876	0.177557
cg26993132	0.00294084	0.0139433	0.833459	-0.00342084	0.00784389	0.663859	-0.00465028	0.0112446	0.680242
cg26993178	-0.00251755	0.0103279	0.808002	-0.000853561	0.00581002	0.883549	0.00614218	0.00832898	0.462881
cg26993198	-0.00116789	0.00508219	0.818799	0.00138387	0.00285903	0.629605	0.00295839	0.00409857	0.472393
cg26993213	-0.0104012	0.00952171	0.277761	-0.000456078	0.00535651	0.932347	0.0105865	0.00767886	0.171617
cg26993249	-0.00299455	0.0146038	0.838021	0.0132462	0.00821549	0.110595	-0.000891597	0.0117773	0.939832
cg26993251	-0.000928379	0.0161937	0.954417	-0.00465473	0.0091099	0.610709	-0.0100698	0.0130595	0.442805
cg26993311	-0.0126463	0.0178853	0.481452	0.0302646	0.0100615	0.00345921	0.00193697	0.0144237	0.89349
cg26993334	0.0210138	0.0177736	0.240381	-0.0183998	0.00999867	0.0692257	-0.00821176	0.0143336	0.568224
cg26993348	-0.00114987	0.00301913	0.704257	-0.000962858	0.00169844	0.572271	0.0018593	0.0024348	0.447199
cg26993430	-0.0073392	0.0101362	0.471018	-0.00767218	0.0057022	0.182049	0.00895574	0.00817441	0.276356
cg26993466	0.00662057	0.00441024	0.137014	-0.00509012	0.00248102	0.0432839	-0.00505362	0.00355667	0.159008
cg26993476	0.00195272	0.0096584	0.84026	0.0111475	0.00543341	0.0432815	-0.00851997	0.00778909	0.277118
cg26993525	0.0118476	0.00992919	0.236107	-0.00914693	0.00558574	0.105213	-0.00670999	0.00800747	0.4044
cg26993591	-0.0113626	0.010136	0.265439	0.000523182	0.00570209	0.92711	0.0145336	0.00817426	0.0789854
cg26993610	-0.00672118	0.0112995	0.553545	-0.000552818	0.00635664	0.930902	0.00367503	0.0091126	0.687747
cg26993647	-0.0160919	0.0163373	0.327429	-4.25636e-05	0.00919065	0.996316	0.00673359	0.0131753	0.610622
cg26993674	-0.0114995	0.0131008	0.382544	0.00116742	0.00736998	0.874515	0.00213587	0.0105653	0.840275
cg26993716	0.0065036	0.0069789	0.35403	-0.000626579	0.00392603	0.873578	-0.00466506	0.00562818	0.409497
cg26993729	-0.000737441	0.00751178	0.922027	0.00118216	0.00422581	0.780352	0.00320315	0.00605793	0.598354
cg26993731	0.00771662	0.0138503	0.578893	-0.00156272	0.0077916	0.841519	5.83054e-05	0.0111697	0.995847
cg26993745	-0.000811997	0.0102001	0.936737	-0.00459604	0.00573815	0.425387	-0.000300866	0.00822595	0.970909
cg26993769	0.00341372	0.0134523	0.80029	-0.00406124	0.00756769	0.592908	0.0047104	0.0108487	0.66525
cg26993798	-0.0244217	0.0283179	0.390887	0.00972007	0.0159304	0.543385	0.0159831	0.0228372	0.485918
cg26993848	1.01772e-06	0.0104792	0.999923	0.00413918	0.00589514	0.484513	0.00193667	0.008451	0.819292
cg26993940	-0.000854926	0.00772452	0.912134	-0.000272114	0.00434549	0.950216	-0.0034375	0.0062295	0.582526
cg26993947	0.00674662	0.0150732	0.655587	-0.00642494	0.00847954	0.450727	-0.0114919	0.0121559	0.347145
cg26993950	-0.0160087	0.0134554	0.237453	-0.014512	0.00756945	0.0585745	0.0191324	0.0108512	0.0814671
cg26993951	-0.00126703	0.00314931	0.68846	-0.00162448	0.00177167	0.36178	0.000891774	0.00253979	0.726366
cg26993965	0.00367225	0.0179507	0.838394	-0.0137776	0.0100983	0.17606	-0.0155239	0.0144765	0.286598
cg26994023	-0.00291933	0.0055518	0.600373	-0.000388449	0.00312321	0.901312	-0.00198642	0.00447729	0.658412
cg26994094	-0.00597	0.0383703	0.876726	0.0249352	0.0215855	0.251253	0.0133698	0.030944	0.66679
cg26994099	-0.0120946	0.0227541	0.596436	0.0159424	0.0128005	0.216388	0.00357821	0.0183502	0.845862
cg26994192	-0.0271688	0.0127575	0.0360929	-0.00401703	0.00717681	0.57714	0.021388	0.0102883	0.0406451
cg26994225	-0.0134418	0.0118964	0.261693	0.0150555	0.0066924	0.0270559	0.0113956	0.00959393	0.238225
cg26994227	-0.0025149	0.00245201	0.307968	-0.00160685	0.0013794	0.247323	0.0010967	0.00197745	0.580622
cg26994253	0.00424856	0.0042674	0.322277	-0.00118127	0.00240066	0.623945	-0.00345046	0.00344148	0.318895
cg26994270	0.003034	0.00907724	0.73902	0.00174367	0.00510647	0.733599	-8.23462e-05	0.00732041	0.991051
cg26994298	0.0104923	0.014549	0.472786	9.1023e-05	0.00818466	0.991153	-0.0183567	0.0117332	0.121411
cg26994334	0.00106849	0.00328705	0.745933	-0.00183057	0.00184916	0.325008	0.00381005	0.00265087	0.154308
cg26994377	-0.00802181	0.0128518	0.534181	-0.00435772	0.00722986	0.548287	0.0078599	0.0103644	0.450336
cg26994413	0.00106275	0.00786383	0.892818	-0.00356191	0.00442386	0.422975	0.00147117	0.00634185	0.817113
cg26994484	-0.0037023	0.00619762	0.551845	-0.00153766	0.00348652	0.660311	0.00401873	0.00499812	0.423612
cg26994526	-0.0111669	0.0102317	0.278183	-0.00264407	0.00575593	0.647145	-0.000946197	0.00825144	0.908977
cg26994528	0.00642788	0.0148497	0.666211	-0.0124638	0.00835381	0.139404	0.00435569	0.0119756	0.716976
cg26994657	0.00666266	0.0101681	0.514076	-0.000994209	0.00572015	0.862429	0.000756718	0.00820015	0.926692
cg26994671	0.00895064	0.0106913	0.404832	-0.00548676	0.00601445	0.36421	-0.00669361	0.00862204	0.439705
cg26994693	-0.0105273	0.0137511	0.446056	-0.00512887	0.00773577	0.50912	0.009654	0.0110897	0.386457
cg26994774	0.00236801	0.00216139	0.276351	0.00119242	0.00121591	0.329533	-0.000660997	0.00174307	0.705475
cg26994859	0.00158195	0.010761	0.883473	0.00366496	0.00605366	0.546518	-0.00233243	0.00867825	0.78876
cg26994885	0.0282072	0.0152381	0.0676277	-0.00432269	0.00857229	0.615381	-0.00961727	0.0122888	0.436036
cg26994894	-0.0234439	0.0283064	0.409867	0.01746	0.015924	0.275975	-0.00324068	0.0228279	0.887447
cg26994942	-0.00818803	0.0219206	0.709683	-0.00114153	0.0123316	0.926463	-0.00409224	0.017678	0.817492
cg26994980	0.00102859	0.00422055	0.808043	-0.000539164	0.0023743	0.820904	0.00107766	0.0034037	0.752311
cg26995035	0.000434558	0.0148415	0.97671	0.00126525	0.00834919	0.879908	0.00203362	0.011969	0.865487
cg26995083	-0.00509451	0.0237024	0.830332	0.0171926	0.013334	0.200761	-0.00126236	0.019115	0.947501
cg26995204	-0.0021228	0.00334927	0.527908	-0.000177098	0.00188416	0.925336	0.0018579	0.00270105	0.493423
cg26995224	0.00192527	0.024126	0.936584	-0.0167546	0.0135723	0.22043	-0.00552368	0.0194566	0.77718
cg26995244	0.00470331	0.0150352	0.755184	0.00300762	0.00845817	0.72303	-0.00209436	0.0121253	0.863276
cg26995300	0.0157635	0.0123328	0.204666	-0.00145227	0.00693791	0.834696	-0.00414304	0.00994588	0.678051
cg26995326	0.0135178	0.00739274	0.0709785	-0.00778511	0.00415884	0.0646538	-0.00869461	0.00596193	0.148428
cg26995364	-0.00105253	0.00645736	0.870908	0.00387844	0.00363264	0.288695	0.000526049	0.00520759	0.919776
cg26995378	-0.00726908	0.0149473	0.627997	-0.00937655	0.00840875	0.267953	0.00897295	0.0120544	0.458705
cg26995450	0.0093035	0.0124462	0.456826	0.000303576	0.0070017	0.965518	-0.0101523	0.0100373	0.314669
cg26995506	-0.0112262	0.00809523	0.169138	-0.00289473	0.00455403	0.526719	0.0118633	0.00652846	0.072716
cg26995530	-0.00668825	0.00701927	0.343372	-0.00179045	0.00394875	0.651401	0.00762381	0.00566074	0.181629
cg26995548	-0.0075244	0.0106853	0.483245	0.00330682	0.00601111	0.583681	0.00642411	0.00861725	0.45803
cg26995552	0.0139262	0.0250794	0.580157	-0.0187899	0.0141086	0.186484	-0.02646	0.0202255	0.194315
cg26995653	0.00846256	0.0262091	0.747575	-0.011465	0.0147441	0.438966	-0.00448221	0.0211365	0.832568
cg26995656	-0.011127	0.019349	0.566763	0.0124129	0.0108849	0.257334	0.00928392	0.0156041	0.553447
cg26995689	0.00424341	0.012455	0.73417	-0.000586456	0.00700665	0.933492	-0.00250836	0.0100444	0.803401
cg26995690	-0.0340689	0.0244826	0.167689	0.0165383	0.0137729	0.233171	0.0447656	0.0197442	0.0259108
cg26995715	0.0138868	0.0130519	0.290355	-0.00460451	0.00734243	0.532268	-0.00533926	0.0105258	0.613289
cg26995744	-0.00135214	0.00333314	0.686007	-0.00263238	0.00187508	0.163999	0.00137603	0.00268803	0.610042
cg26995819	-0.0122145	0.0262421	0.642797	-0.0188063	0.0147627	0.206169	0.0195336	0.0211632	0.358619
cg26995828	0.0438158	0.0207587	0.0377349	-0.0234516	0.011678	0.0477988	-0.0240575	0.016741	0.154378
cg26995882	0.00207656	0.00977574	0.832288	0.00761838	0.00549942	0.169584	-0.00478283	0.00788372	0.545686
cg26995915	0.00353413	0.0153971	0.819007	-0.000920524	0.00866176	0.915615	-0.00462987	0.0124171	0.710179
cg26995924	-0.00108752	0.00792823	0.89122	-0.00227513	0.00446009	0.611297	0.00235582	0.00639378	0.71345
cg26995992	0.0020415	0.00437757	0.642155	8.83805e-06	0.00246264	0.997145	0.00011014	0.00353032	0.975185
cg26996082	0.0057851	0.00728797	0.42953	-0.00418102	0.00409991	0.310724	-0.00261887	0.00587744	0.657033
cg26996097	0.00275138	0.0100337	0.784586	0.00266904	0.00564456	0.637531	-0.000532126	0.00809178	0.947722
cg26996130	0.0239569	0.0184292	0.197135	-0.0129369	0.0103675	0.215519	-0.0157802	0.0148624	0.291356
cg26996145	-0.0072731	0.00791523	0.360761	-0.00116705	0.00445277	0.793881	0.00767424	0.00638329	0.23261
cg26996149	0.00198548	0.0116251	0.864793	0.00601194	0.00653978	0.360547	-0.00135707	0.00937514	0.885249
cg26996175	-0.0352978	0.0177781	0.0503172	0.0176285	0.0100012	0.0815576	0.0292986	0.0143373	0.0440974
cg26996178	0.0103245	0.00976079	0.293164	0.00137132	0.00549101	0.803391	-0.00375454	0.00787166	0.634608
cg26996201	0.0154098	0.0156607	0.327916	-0.00382396	0.00881003	0.665355	-0.0213655	0.0126297	0.0943676
cg26996236	0.00374407	0.00519687	0.473226	-0.000992591	0.00292354	0.735058	-0.00281153	0.00419105	0.504141
cg26996244	0.00928564	0.00721834	0.201797	-0.00156762	0.00406073	0.700428	-0.00870443	0.00582128	0.138546
cg26996371	0.0060927	0.00924073	0.511465	0.00572155	0.00519844	0.274166	-0.00984864	0.00745225	0.189859
cg26996569	0.00371051	0.0141604	0.793929	-0.011725	0.00796602	0.144746	0.00378611	0.0114197	0.741052
cg26996603	0.00287591	0.0158542	0.856488	0.00496664	0.00891889	0.579081	-3.74591e-05	0.0127857	0.997669
cg26996616	0.014123	0.0269246	0.601268	-0.0184804	0.0151466	0.225802	-0.0230194	0.0217135	0.292084
cg26996626	0.0076991	0.00855625	0.370757	0.00147069	0.00481339	0.760701	-0.00467557	0.00690025	0.499869
cg26996656	-0.00508431	0.00462769	0.275014	-0.0010207	0.00260334	0.695986	0.0053366	0.00373203	0.156398
cg26996667	-0.0139733	0.0112978	0.219561	0.000502928	0.00635567	0.937115	0.020287	0.00911119	0.028618
cg26996703	0.00393214	0.00593777	0.509619	-0.000649976	0.00334034	0.846183	-0.00762905	0.00478856	0.114831
cg26996760	-0.00616763	0.00889759	0.490086	0.000328856	0.00500541	0.947771	0.00416873	0.00717553	0.562801
cg26996779	0.013988	0.014108	0.324257	-0.0147304	0.00793654	0.0669154	-0.0045276	0.0113775	0.691669
cg26996798	-0.0120191	0.0164031	0.465737	0.0109262	0.00922772	0.239689	0.0124977	0.0132284	0.347458
cg26996874	0.0144569	0.0163259	0.378376	0.00257036	0.00918426	0.780261	-0.000217737	0.0131661	0.986844
cg26996885	0.00365417	0.0109979	0.740511	-0.00806484	0.00618697	0.195917	-0.00425434	0.00886936	0.632696
cg26996890	0.0315704	0.0127959	0.0156228	-0.00121974	0.00719845	0.865849	-0.0318417	0.0103194	0.00274128
cg26996911	-0.0113311	0.04146	0.785284	-0.0122041	0.0233237	0.602163	-0.0255252	0.0334358	0.447332
cg26997026	-0.00652509	0.0082811	0.432918	0.00446957	0.0046586	0.340066	0.00418756	0.00667835	0.532317
cg26997028	-0.00452763	0.0311816	0.884895	0.0173902	0.0175415	0.324317	-0.0183971	0.0251466	0.466429
cg26997085	0.0122343	0.00869572	0.163092	-0.0068411	0.00489185	0.16561	-0.00495401	0.00701273	0.481852
cg26997176	-0.00876524	0.00798364	0.275348	0.00427162	0.00449126	0.344252	0.00602337	0.00643847	0.352166
cg26997216	-0.00159401	0.0255105	0.950324	-0.0143715	0.0143511	0.319465	0.00552227	0.0205731	0.789025
cg26997258	-0.0151195	0.00817975	0.0680212	0.00310647	0.00460158	0.501453	0.0124927	0.00659662	0.0616522
cg26997327	-0.000762823	0.00494517	0.877774	0.00125766	0.00278195	0.652363	-0.000761777	0.00398807	0.84897
cg26997437	0.00566664	0.00811181	0.48673	-0.00763886	0.00456336	0.0978158	-0.0038381	0.00654183	0.55896
cg26997553	0.00176361	0.00251101	0.48438	0.000152728	0.00141259	0.914156	-0.00054015	0.00202502	0.790317
cg26997596	-0.00230135	0.00741754	0.757124	0.00295807	0.0041728	0.480329	0.00294387	0.00598193	0.623898
cg26997604	0.0159242	0.0128786	0.219685	-0.000180978	0.00724496	0.98013	-0.0114929	0.0103861	0.271601
cg26997652	0.014478	0.00896905	0.110186	0.000272123	0.00504561	0.957115	-0.0118304	0.00723316	0.105627
cg26997729	-0.00192241	0.00563138	0.733664	0.000548272	0.00316797	0.86301	-0.00474069	0.00454146	0.299507
cg26997736	0.00352415	0.00766703	0.646941	0.00240205	0.00431315	0.57905	-0.00242964	0.00618314	0.695343
cg26997873	-0.00916995	0.00915279	0.319248	0.00253888	0.00514898	0.623225	0.0155818	0.00738134	0.0377123
cg26997880	-0.00402935	0.0111635	0.719039	0.00867076	0.0062801	0.171	-0.00329018	0.00900287	0.715677
cg26997905	0.00110179	0.00758915	0.884913	-0.00567403	0.00426934	0.187398	0.00202452	0.00612033	0.741621
cg26997923	0.0114019	0.0174878	0.516168	-0.0120747	0.00983792	0.223074	-0.00882805	0.0141032	0.533018
cg26997966	0.0099861	0.011446	0.38542	-0.000980907	0.00643906	0.879282	-0.0176803	0.00923074	0.058808
cg26998044	0.00617189	0.0133963	0.646178	0.00388452	0.00753618	0.607578	-0.011683	0.0108035	0.282577
cg26998078	0.00615018	0.0123412	0.619529	-0.000256269	0.00694266	0.970642	0.00294247	0.00995269	0.768222
cg26998125	-0.0107679	0.0126523	0.397123	0.00840743	0.00711764	0.240813	0.000559454	0.0102035	0.956403
cg26998150	-0.0207977	0.0114924	0.073877	0.0077164	0.00646511	0.235977	0.00842404	0.00926809	0.365957
cg26998248	0.0107395	0.00988615	0.280411	0.00964078	0.00556153	0.0866373	-0.00521834	0.00797276	0.514544
cg26998267	0.00286746	0.00362471	0.431095	0.00339218	0.00203911	0.0998834	-0.00215383	0.00292317	0.463265
cg26998274	0.00526106	0.00502434	0.298015	-0.00080851	0.00282648	0.775537	-0.00365901	0.00405192	0.369061
cg26998389	-0.00670473	0.00436888	0.128583	-0.000605156	0.00245775	0.806103	0.00596601	0.00352332	0.0940617
cg26998429	0.0042705	0.00347658	0.222701	0.00183739	0.00195578	0.350154	-0.00311881	0.00280372	0.26911
cg26998456	0.00500437	0.00920281	0.588011	-0.00590978	0.00517711	0.256859	-0.00491388	0.00742167	0.509699
cg26998460	0.00724581	0.0268368	0.787818	0.00978435	0.0150972	0.518675	-0.0159684	0.0216427	0.462658
cg26998481	-0.0131144	0.0163852	0.425723	0.0056525	0.00921764	0.541365	-0.00179596	0.013214	0.892211
cg26998529	0.0158173	0.0144797	0.277753	0.000105739	0.00814569	0.989673	-0.0203184	0.0116773	0.0854803
cg26998535	0.0038294	0.0101182	0.706028	-0.00190922	0.00569209	0.738138	-0.000208683	0.00815992	0.979657
cg26998537	0.00765721	0.0370163	0.836614	-0.0143431	0.0208238	0.492836	-0.010419	0.0298521	0.727938
cg26998693	0.000589887	0.00569806	0.917791	-0.00513527	0.00320549	0.11286	0.00365784	0.00459524	0.428246
cg26998717	-0.00587294	0.0133669	0.661513	-0.00279576	0.00751967	0.710973	0.00912394	0.0107799	0.399713
cg26998724	-0.0225575	0.0238788	0.347507	0.0246613	0.0134332	0.0698773	0.0154802	0.0192573	0.423719
cg26998842	-0.0191404	0.0207141	0.358088	0.0161904	0.0116529	0.168342	0.0144508	0.016705	0.389443
cg26998850	-0.0083351	0.00783034	0.290134	0.00574683	0.00440502	0.195548	0.00305108	0.00631484	0.630225
cg26998856	0.00122896	0.00252607	0.627856	0.00160035	0.00142106	0.263265	-0.000290931	0.00203717	0.886777
cg26998900	-0.000435882	0.00253924	0.864114	0.00103243	0.00142847	0.471818	0.000537243	0.00204779	0.793684
cg26998960	0.0195612	0.00803615	0.01702	-0.0044481	0.0045208	0.327948	-0.0146008	0.00648082	0.0268387
cg26999029	0.00145093	0.00345902	0.675936	-0.000478076	0.0019459	0.806519	0.00121252	0.00278956	0.664908
cg26999041	-0.000302254	0.00841832	0.971443	-0.00259527	0.00473579	0.58512	-0.00146863	0.00678902	0.829253
cg26999053	0.0361286	0.0803492	0.654111	-0.0110835	0.0452011	0.80689	-0.0374842	0.0647982	0.564472
cg26999154	-0.00669316	0.0109991	0.544466	-0.00804253	0.00618763	0.197192	-4.44302e-05	0.00887031	0.996015
cg26999340	0.0328713	0.0190862	0.088661	-0.0203705	0.0107371	0.0611966	-0.0290785	0.0153922	0.0622793
cg26999341	0.00874983	0.0158004	0.581189	0.0108525	0.00888865	0.225484	0.00339784	0.0127424	0.790379
cg26999345	-0.0053902	0.0121002	0.657116	-0.00741389	0.00680704	0.279166	0.00705135	0.00975826	0.471907
cg26999360	0.00743401	0.00730158	0.311502	0.00500588	0.00410756	0.22633	-0.00932413	0.00588841	0.117028
cg26999423	0.0266486	0.0242252	0.274421	-0.0138202	0.0136281	0.313413	-0.00561229	0.0195366	0.774604
cg26999431	-0.0258941	0.0117531	0.0302881	0.0236572	0.00661181	0.000574749	0.0115843	0.00947839	0.225018
cg26999501	0.048418	0.0480777	0.316756	-0.0314587	0.0270465	0.24803	-0.00275489	0.0387727	0.943523
cg26999505	0.0180969	0.00883493	0.0436129	-0.00803987	0.00497016	0.109448	-0.0124737	0.007125	0.083606
cg26999511	-0.00964668	0.00657242	0.145862	0.00134047	0.00369737	0.717844	0.0101048	0.00530038	0.0599731
cg26999558	-0.00732683	0.0227914	0.748641	-0.0104401	0.0128215	0.417766	-0.00111705	0.0183803	0.951682
cg26999561	-0.00815712	0.0230721	0.724553	-0.00553012	0.0129794	0.671135	0.00203311	0.0186067	0.913248
cg26999577	-0.00726281	0.0229436	0.75236	0.0212928	0.0129071	0.102695	-6.79489e-05	0.018503	0.997079
cg26999579	-0.00380455	0.0173813	0.827262	0.00205382	0.00977798	0.834135	-0.00167885	0.0140173	0.904948
cg26999585	0.00567331	0.00759329	0.457036	-0.00325449	0.00427167	0.448241	-0.00170772	0.00612367	0.781021
cg26999702	0.00678772	0.0287401	0.813865	-0.0181347	0.016168	0.265175	-0.0172328	0.0231777	0.459226
cg26999715	-0.0159477	0.00717331	0.0288551	0.00399616	0.0040354	0.32485	0.013657	0.00578497	0.0205254
cg26999721	0.0122828	0.00715045	0.0894802	-0.00779399	0.00402254	0.0559952	-0.00435676	0.00576653	0.452023
cg26999725	0.00168572	0.00881737	0.848839	-0.00341085	0.00496028	0.493556	0.00556806	0.00711083	0.435781
cg26999726	-0.00659702	0.00514374	0.203142	-0.000101336	0.00289365	0.972146	0.00527714	0.00414821	0.206789
cg26999744	0.00519219	0.0150735	0.731352	-0.00122458	0.00847971	0.885516	-0.0316695	0.0121561	0.0108373
cg26999755	-0.00472484	0.0210147	0.822647	0.00722567	0.011822	0.542694	0.0133591	0.0169474	0.432734
cg26999775	0.0232684	0.0246778	0.348411	-0.0258436	0.0138827	0.0661208	-0.0162561	0.0199016	0.416312
cg26999807	-0.0180763	0.0432684	0.677168	0.0339614	0.024341	0.16658	0.0402525	0.0348942	0.251914
cg26999833	-0.00934112	0.00847617	0.273553	-0.00359735	0.00476834	0.45268	0.00634853	0.00683567	0.355656
cg26999902	0.000777943	0.00410651	0.850198	-0.00299723	0.00231015	0.197997	0.00186984	0.00331172	0.573824
cg26999933	0.00451258	0.00340607	0.188768	-0.000118222	0.00191611	0.950947	-0.000147211	0.00274685	0.957386
cg27000059	-0.0121327	0.0182337	0.507598	0.0167843	0.0102575	0.105475	-0.0109975	0.0147047	0.456592
cg27000103	0.0416883	0.0573991	0.469657	-0.0657523	0.0322903	0.0448349	-0.0175627	0.04629	0.705332
cg27000120	0.0198695	0.00813918	0.0167126	-0.00215782	0.00457876	0.638656	-0.0135988	0.0065639	0.0413192
cg27000161	0.00156596	0.00205699	0.448591	0.000337576	0.00115717	0.771208	-0.00214471	0.00165887	0.199559
cg27000163	-0.011252	0.0170188	0.510306	0.00179999	0.00957408	0.851319	0.011066	0.013725	0.422337
cg27000228	0.0091384	0.00817345	0.266692	-0.00782928	0.00459804	0.0922703	-0.00522182	0.00659154	0.43045
cg27000233	0.00256894	0.00674157	0.70411	-0.00129407	0.00379252	0.733782	-0.00242909	0.00543679	0.656165
cg27000252	-0.00535321	0.00334657	0.113396	0.000591732	0.00188264	0.754056	0.00505407	0.00269887	0.0645526
cg27000288	-0.00550522	0.00948726	0.563265	0.00444304	0.00533713	0.407473	0.00392466	0.00765107	0.609313
cg27000368	-0.000191507	0.00825669	0.98155	0.00134378	0.00464487	0.773054	-0.00642681	0.00665867	0.337193
cg27000386	0.00678536	0.0121701	0.578623	-0.000401425	0.00684641	0.953382	-0.0060472	0.0098147	0.53945
cg27000413	-0.0140439	0.0137603	0.310336	-0.0112683	0.00774098	0.149169	0.0102821	0.0110971	0.356781
cg27000437	-0.00011487	0.00915682	0.99002	-0.00864384	0.00515124	0.097018	0.00607549	0.00738458	0.412966
cg27000449	0.00140216	0.0073552	0.849266	0.0007051	0.00413772	0.865094	-0.00252311	0.00593165	0.671647
cg27000487	0.00120057	0.00956257	0.900386	-0.000102292	0.0053795	0.984874	0.00732056	0.00771181	0.345177
cg27000497	0.0180745	0.0252467	0.476007	-0.0124733	0.0142028	0.382293	-0.0135522	0.0203604	0.50746
cg27000503	-0.0134928	0.0111431	0.229304	0.00261093	0.00626864	0.678089	0.0150893	0.00898643	0.096801
cg27000511	0.0102266	0.00515525	0.0505147	-0.0046584	0.00290013	0.111923	-0.0102205	0.00415749	0.015988
cg27000515	-0.00496801	0.00845261	0.55826	0.00366123	0.00475508	0.443457	-0.00226914	0.00681667	0.740044
cg27000534	0.00433298	0.011293	0.702169	-0.00502956	0.00635297	0.430748	-0.0017198	0.00910733	0.850671
cg27000543	0.0139931	0.0274087	0.611001	0.0136293	0.015419	0.379229	0.00110358	0.022104	0.960298
cg27000590	0.00893749	0.00634199	0.162408	0.00248672	0.00356774	0.487703	-0.00858855	0.00511455	0.0967777
cg27000610	0.00971829	0.0254489	0.703508	-0.00495824	0.0143165	0.72995	0.00172875	0.0205235	0.933069
cg27000612	-0.0176739	0.015782	0.265921	0.0206214	0.0088783	0.0225865	0.0163833	0.0127275	0.201506
cg27000627	0.00788724	0.00970601	0.418709	-0.000247341	0.00546019	0.963975	-0.0100493	0.00782748	0.202682
cg27000631	-0.00481324	0.00751775	0.523732	-0.00465606	0.00422917	0.274031	0.0089537	0.00606274	0.143414
cg27000659	0.0195056	0.040327	0.629853	-0.00968862	0.0226863	0.670409	-0.0340638	0.032522	0.297881
cg27000687	0.00268997	0.0177023	0.879582	-0.0214287	0.00995855	0.0342506	0.00717589	0.0142761	0.61651
cg27000690	-0.0152807	0.0103864	0.144921	0.00020559	0.00584293	0.972014	0.0214877	0.00837615	0.0120623
cg27000716	0.0139092	0.0210923	0.511392	-0.0218947	0.0118656	0.0684877	-0.0107094	0.01701	0.530649
cg27000776	-0.0179368	0.00690141	0.0110207	0.00601087	0.00388244	0.125286	0.014047	0.0055657	0.0134673
cg27000780	-0.0135032	0.0113339	0.236811	0.00601388	0.00637596	0.348246	0.00764852	0.00914029	0.405056
cg27000795	0.00612999	0.0110541	0.580662	0.000785343	0.00621856	0.8998	-0.00511854	0.00891465	0.567367
cg27000831	-0.0153502	0.0153276	0.31944	-0.00802798	0.00862269	0.354475	0.0187488	0.0123611	0.133037
cg27000851	-0.00782998	0.0221377	0.724444	-0.0017245	0.0124537	0.890194	0.0107743	0.0178531	0.547786
cg27000853	0.0123667	0.00775873	0.114668	-0.00291411	0.00436473	0.506166	-0.0132027	0.00625708	0.0377947
cg27000934	0.0104601	0.0197511	0.597771	-0.0153052	0.0111111	0.171983	-0.0085821	0.0159284	0.591438
cg27000944	0.0147388	0.0130301	0.261179	-0.0165577	0.00733016	0.0264526	-0.0207396	0.0105082	0.0516688
cg27000960	0.0113752	0.0363337	0.754991	-0.00135605	0.0204398	0.94726	-0.046365	0.0293016	0.117287
cg27000977	0.00028029	0.00383293	0.941877	0.000572618	0.00215624	0.791219	0.00091265	0.00309109	0.768522
cg27001079	-0.00806842	0.00571793	0.161872	-6.15981e-05	0.00321666	0.984767	0.00294815	0.00461126	0.524323
cg27001137	0.0123187	0.0179472	0.494339	-0.00938088	0.0100964	0.35545	-0.0183475	0.0144737	0.208385
cg27001164	-0.0018767	0.00637297	0.76911	0.000268997	0.00358516	0.940367	0.00168841	0.00513953	0.743331
cg27001184	0.00351814	0.00758211	0.64383	-0.00308894	0.00426538	0.470938	-0.00426362	0.00611465	0.487531
cg27001204	-0.0033374	0.0145511	0.819141	-0.00531282	0.00818581	0.51807	-0.00418336	0.0117348	0.722356
cg27001250	-0.00803749	0.0271301	0.767756	0.0185696	0.0152623	0.227087	0.0205123	0.0218793	0.351148
cg27001271	-0.000848319	0.00476054	0.858992	0.00404602	0.00267808	0.13455	0.00173735	0.00383917	0.652039
cg27001281	-0.00538692	0.00897545	0.54998	-0.00155343	0.00504921	0.759096	0.0168629	0.00723832	0.0221952
cg27001282	-0.0157072	0.0236915	0.509131	-0.00114249	0.0133279	0.931889	-0.00791801	0.0191062	0.67961
cg27001340	0.0033975	0.0433397	0.9377	-0.0419772	0.0243811	0.0887592	0.0250314	0.0349517	0.475847
cg27001379	-0.00101617	0.00853363	0.905494	0.000932997	0.00480066	0.846367	0.00228421	0.00688201	0.740774
cg27001534	-0.00410543	0.00519854	0.431884	-3.56707e-05	0.00292448	0.990297	0.000379657	0.0041924	0.928057
cg27001603	0.00415396	0.00326794	0.207153	-0.00211235	0.00183841	0.253775	-0.00133736	0.00263546	0.613155
cg27001607	0.0114252	0.00937822	0.226493	-0.00708039	0.00527579	0.183153	-0.00603179	0.00756314	0.427368
cg27001643	0.00508822	0.0161303	0.753197	-0.00406438	0.00907424	0.655363	-0.0036342	0.0130084	0.780637
cg27001715	-0.0258074	0.0237786	0.280847	0.00231188	0.0133768	0.863198	0.0254231	0.0191764	0.188475
cg27001747	0.00564925	0.00781578	0.471787	0.000717537	0.00439683	0.870753	-0.00514306	0.0063031	0.416805
cg27001818	-0.00814801	0.00965882	0.401271	-0.00291726	0.00543365	0.592748	0.0136273	0.00778943	0.0838211
cg27001894	-0.00405562	0.0188876	0.830497	-0.00115686	0.0106254	0.913556	0.00202015	0.0152321	0.894803
cg27001899	-0.00317857	0.015837	0.841409	0.0112977	0.00890924	0.208229	0.0139274	0.0127719	0.278586
cg27001909	0.0102633	0.0106895	0.339713	-0.00757951	0.00601346	0.210966	-0.00812032	0.00862063	0.34888
cg27001914	-0.0128688	0.0256108	0.616634	0.00389139	0.0144076	0.787743	0.0130237	0.0206541	0.530018
cg27002132	-0.0130529	0.0104586	0.215441	0.00614822	0.0058836	0.298996	0.00487494	0.00843446	0.564806
cg27002178	0.0119702	0.0166639	0.474522	-0.00547004	0.00937438	0.561096	0.00270284	0.0134387	0.841082
cg27002179	-0.0404877	0.0324952	0.216202	0.0513927	0.0182804	0.00612367	0.0320226	0.026206	0.225101
cg27002185	0.00926845	0.00480821	0.057241	0.00138899	0.0027049	0.608928	-0.00704158	0.00387762	0.072903
cg27002186	0.00625611	0.0210915	0.767482	-0.00706259	0.0118652	0.553266	-0.00690529	0.0170094	0.685785
cg27002237	0.0838043	0.0482684	0.0861491	-0.026989	0.0271538	0.323077	-0.0368078	0.0389264	0.347046
cg27002247	0.125076	0.0506685	0.0155702	0.0102211	0.028504	0.720794	-0.0861185	0.040862	0.0380162
cg27002271	0.00037358	0.0144211	0.979394	0.00310807	0.0081127	0.702593	-0.00424124	0.01163	0.716255
cg27002325	0.0123049	0.0105478	0.246641	0.00295838	0.00593377	0.619373	0.00188239	0.00850639	0.825396
cg27002378	-0.000137909	0.00286206	0.961682	0.00220229	0.00161007	0.174975	-0.000571696	0.00230813	0.804973
cg27002395	0.00229128	0.00310856	0.463099	-0.00209621	0.00174874	0.233979	0.00123932	0.00250692	0.622328
cg27002491	0.00923832	0.011083	0.406869	0.00457506	0.00623486	0.465098	-0.00482104	0.00893801	0.59103
cg27002516	0.00411618	0.0119583	0.731537	-0.00167855	0.00672723	0.803563	-0.00383692	0.00964385	0.69173
cg27002522	-0.00666928	0.0121012	0.582994	0.00546427	0.00680763	0.424405	0.00681743	0.00975911	0.486727
cg27002529	0.00606718	0.0113863	0.595528	0.00174079	0.00640545	0.78646	-0.00365578	0.00918256	0.691539
cg27002534	0.00270898	0.00957098	0.777834	-0.00346138	0.00538423	0.522037	0.0046531	0.00771859	0.548218
cg27002556	-0.0134595	0.0117895	0.256802	-0.00820182	0.00663226	0.219621	0.0152784	0.0095077	0.111774
cg27002562	0.00556377	0.0081313	0.495684	0.00837623	0.00457433	0.0705833	-0.00891771	0.00655755	0.177453
cg27002569	0.0130198	0.00926597	0.16363	-0.00244242	0.00521264	0.640586	-0.00886544	0.00747261	0.238773
cg27002601	0.00884078	0.00785049	0.263275	0.00474668	0.00441636	0.285508	-0.0134259	0.00633109	0.0368669
cg27002639	-0.0186222	0.0286321	0.51719	0.00477218	0.0161072	0.767742	0.0137198	0.0230906	0.553973
cg27002699	-0.00471299	0.00749424	0.531114	-0.00560092	0.00421595	0.187566	0.00617151	0.00604379	0.310089
cg27002794	-0.0141793	0.00609293	0.0223342	0.00427888	0.00342763	0.21533	0.0108551	0.00491369	0.0298536
cg27002810	-0.00568156	0.00894294	0.526932	-0.00471138	0.00503092	0.351678	0.00592583	0.0072121	0.413574
cg27002818	0.00439752	0.0073124	0.549188	-0.00447538	0.00411365	0.279699	0.00021498	0.00589714	0.971005
cg27002826	-0.00373637	0.0100362	0.710604	0.000183744	0.00564593	0.974114	0.0126028	0.00809375	0.123162
cg27002866	0.00396277	0.00436557	0.366587	-0.0011943	0.00245589	0.628005	-0.000839065	0.00352065	0.812201
cg27002958	-0.0139454	0.0148901	0.351639	0.0109065	0.00837653	0.196422	0.00976206	0.0120082	0.418519
cg27002962	0.012488	0.015179	0.412971	-0.0137364	0.00853908	0.111401	-0.0157166	0.0122412	0.202663
cg27003165	-0.0157157	0.0155027	0.313585	-0.00619938	0.00872116	0.479127	0.0274563	0.0125023	0.0308077
cg27003171	-0.0383551	0.020094	0.0596654	0.000597354	0.0113041	0.95798	0.0345175	0.016205	0.0360576
cg27003212	0.0222954	0.0156667	0.158366	-0.0169451	0.00881343	0.0578732	-0.0241361	0.0126345	0.0594629
cg27003309	-0.00620816	0.0215528	0.774014	-0.00695612	0.0121247	0.567675	0.00322518	0.0173814	0.853237
cg27003456	-0.00388146	0.0157459	0.805884	-0.00813418	0.00885797	0.361066	0.00983286	0.0126984	0.440879
cg27003487	0.0102496	0.0145949	0.484426	0.00451183	0.00821045	0.584088	-0.0107182	0.0117701	0.365066
cg27003520	-0.00467657	0.00651033	0.474523	0.00191074	0.00366244	0.603227	-0.00346489	0.00525031	0.511077
cg27003571	0.00239514	0.00817645	0.770289	-0.00549832	0.00459973	0.235272	0.00424706	0.00659396	0.521256
cg27003581	-0.00181111	0.010342	0.8614	-0.00122089	0.00581795	0.834288	-0.00165133	0.00834035	0.843524
cg27003671	0.00841263	0.0106814	0.433125	-0.00128447	0.00600892	0.831246	-0.00840804	0.00861411	0.331796
cg27003681	0.00859445	0.00737603	0.247203	-0.00138575	0.00414945	0.739232	-0.0113359	0.00594846	0.060072
cg27003713	-0.00630825	0.0088107	0.475968	-0.00291285	0.00495653	0.558306	0.00354635	0.00710545	0.618996
cg27003721	0.0029499	0.0129797	0.820759	-0.000893801	0.00730183	0.902865	-0.0065452	0.0104676	0.53346
cg27003765	-0.0132221	0.0121663	0.280205	0.00651883	0.00684424	0.343567	0.013041	0.0098116	0.187358
cg27003787	0.0390836	0.0212853	0.0698271	-0.0370353	0.0119742	0.00268142	-0.0221915	0.0171657	0.199588
cg27003815	-0.00222291	0.00926565	0.810978	0.00630751	0.00521247	0.229602	0.00248295	0.00747236	0.740493
cg27003827	-0.00656837	0.00336792	0.0544394	0.00196617	0.00189465	0.30233	0.00720103	0.00271609	0.00956463
cg27003849	-0.00434759	0.00276045	0.11898	0.0013671	0.00155291	0.381154	0.00490755	0.00222618	0.0301934
cg27003907	-0.0128084	0.00899615	0.158174	0.00236425	0.00506086	0.641577	0.0106093	0.00725501	0.147337
cg27003921	-6.74469e-05	0.00705795	0.992398	-0.00117039	0.00397051	0.768887	-0.000235861	0.00569194	0.967044
cg27003941	-0.00533704	0.0118236	0.652859	0.0055078	0.00665145	0.409956	0.0126271	0.00953522	0.188967
cg27003951	0.00674281	0.00672413	0.318814	-0.00040055	0.00378271	0.915919	-0.00557413	0.00542273	0.306904
cg27003968	-0.00207092	0.0121563	0.865134	-0.00100612	0.00683863	0.883384	0.00966316	0.00980355	0.327088
cg27004015	-0.00856787	0.0118291	0.470869	0.00889018	0.00665457	0.185131	0.0134088	0.0095397	0.163495
cg27004073	0.0063935	0.0232678	0.784153	-0.0103223	0.0130895	0.432542	-0.00760938	0.0187645	0.686114
cg27004110	0.0118716	0.0136964	0.388511	-0.0113349	0.00770504	0.144955	-0.00979611	0.0110456	0.377646
cg27004158	-0.0117329	0.0174347	0.502799	0.00934158	0.00980805	0.343574	0.0106062	0.0140604	0.452733
cg27004170	0.00401076	0.00407409	0.327686	-0.00355889	0.00229191	0.124186	-0.00536972	0.00328558	0.105889
cg27004182	-0.0110782	0.0128546	0.391218	-0.00605464	0.00723148	0.404794	0.0100572	0.0103667	0.334726
cg27004195	0.00520987	0.0193262	0.78814	0.00113264	0.0108721	0.917273	-0.0115353	0.0155857	0.461268
cg27004219	0.00259311	0.0152948	0.865773	-0.00307364	0.00860423	0.721809	-0.00939512	0.0123346	0.448355
cg27004243	0.000707881	0.00272545	0.7957	-0.00107826	0.00153322	0.483812	0.000906285	0.00219796	0.681136
cg27004291	-0.0190959	0.012999	0.145516	0.0154684	0.00731269	0.0373327	0.0231146	0.0104831	0.0301595
cg27004295	-0.00707978	0.020461	0.730188	0.00336123	0.0115105	0.770988	0.000285973	0.0165009	0.986213
cg27004342	0.00931537	0.0207247	0.654228	-0.0095864	0.0116589	0.41324	-0.0205001	0.0167136	0.223378
cg27004414	0.00526449	0.00354964	0.141744	-0.000872694	0.00199688	0.663198	-0.00289964	0.00286263	0.313969
cg27004481	0.0166391	0.0353627	0.639185	-0.0112892	0.0198936	0.571885	-0.0186549	0.0285185	0.514792
cg27004521	0.0128851	0.00974477	0.18963	-0.00443162	0.005482	0.42112	-0.00465516	0.00785874	0.555186
cg27004523	0.00666707	0.0103563	0.521458	0.00314357	0.00582601	0.590901	-0.00698318	0.00835191	0.405433
cg27004639	-0.000633857	0.0041452	0.878829	0.000345404	0.00233192	0.882599	0.00133409	0.00334293	0.690837
cg27004640	-0.00780224	0.00865593	0.369936	-0.00089384	0.00486946	0.854796	0.00788696	0.00698064	0.261725
cg27004669	0.0116989	0.00945271	0.219262	-0.00182063	0.0053177	0.732916	-0.00835876	0.00762321	0.275962
cg27004671	0.0236149	0.0142043	0.100094	-0.0187123	0.00799076	0.0215333	-0.0168817	0.0114552	0.144251
cg27004760	0.0222041	0.019746	0.263971	-0.0248965	0.0111082	0.0276151	-0.0308105	0.0159243	0.0563393
cg27004801	0.000747651	0.00763487	0.922222	-0.00356241	0.00429506	0.409189	0.00124116	0.0061572	0.840728
cg27004870	0.00390246	0.0102058	0.703138	-0.0067903	0.00574138	0.240228	-0.0040885	0.00823058	0.620651
cg27004939	-0.00110306	0.0134539	0.934849	0.00233555	0.00756861	0.758393	0.00443682	0.01085	0.683625
cg27004975	0.000904541	0.00438597	0.8371	-0.000813601	0.00246736	0.742404	-0.00243576	0.0035371	0.49293
cg27005018	-0.0202124	0.0156986	0.201406	-0.00995619	0.00883139	0.262762	0.0169938	0.0126603	0.183075
cg27005053	-0.000823904	0.00286378	0.774278	-0.00102592	0.00161104	0.525962	-0.000619658	0.00230952	0.789113
cg27005065	0.0100725	0.0141393	0.478181	0.00600568	0.00795416	0.452314	-0.00515052	0.0114027	0.652641
cg27005075	-0.0112987	0.0113475	0.322221	0.0142496	0.00638361	0.0282301	0.00304775	0.00915125	0.739923
cg27005091	0.0340814	0.0135247	0.0136078	0.000316662	0.00760845	0.966899	-0.0203615	0.0109071	0.0653767
cg27005118	0.0132255	0.0191873	0.492523	-0.00649762	0.010794	0.548798	-0.0174515	0.0154738	0.262571
cg27005179	-0.000711838	0.0142221	0.960199	-0.0102465	0.00800075	0.203784	0.00413774	0.0114695	0.719174
cg27005181	0.00468653	0.00315588	0.141239	-0.00161933	0.00177536	0.364289	-0.00424529	0.00254508	0.0989882
cg27005185	-0.00642738	0.00890417	0.472375	0.00617359	0.00500911	0.221171	0.00173917	0.00718084	0.809212
cg27005190	0.0103205	0.00801908	0.201591	-0.00509469	0.0045112	0.26193	-0.00184653	0.00646705	0.775933
cg27005206	-0.00387564	0.00837842	0.644851	-0.00321868	0.00471334	0.496536	-0.00104915	0.00675684	0.876974
cg27005246	-0.00885132	0.00348757	0.0129737	1.3918e-05	0.00196196	0.994357	0.00957458	0.00281257	0.00101458
cg27005259	-0.000862221	0.00986889	0.930585	-0.000488321	0.00555182	0.930118	0.00365014	0.00795884	0.647673
cg27005348	-0.0056066	0.00786294	0.477773	-0.000561164	0.00442336	0.899348	0.00533376	0.00634113	0.402631
cg27005373	0.0139779	0.00677264	0.0420797	-0.000521934	0.00381	0.891362	-0.0181693	0.00546185	0.00130007
cg27005421	-0.0211162	0.00990103	0.0358312	0.00761879	0.0055699	0.174965	0.00919144	0.00798476	0.252909
cg27005484	-0.0014927	0.00387986	0.701397	0.00100404	0.00218265	0.646683	-0.000905287	0.00312894	0.773036
cg27005487	0.00696685	0.00735826	0.346421	-0.000599452	0.00413945	0.8852	-0.00651349	0.00593412	0.275464
cg27005715	-0.00737463	0.0204494	0.719272	0.00350668	0.011504	0.761245	0.0114544	0.0164915	0.489224
cg27005727	-0.00448056	0.0135072	0.74092	1.42346e-05	0.00759859	0.99851	0.0112397	0.010893	0.305079
cg27005749	0.00175973	0.00881464	0.842241	0.00226675	0.00495875	0.64875	-0.00546088	0.00710863	0.444495
cg27005794	-0.00204108	0.00392585	0.60448	0.00214297	0.00220852	0.334639	-0.00056064	0.00316603	0.859867
cg27005819	0.0233739	0.0117604	0.0500857	-0.000293815	0.00661591	0.964681	-0.0147072	0.00948427	0.124691
cg27005847	-0.00182812	0.00910302	0.841314	0.00148435	0.00512098	0.772631	-0.000581896	0.0073412	0.937009
cg27005875	0.0400128	0.0407315	0.328712	0.00110996	0.0229138	0.961479	-0.0290807	0.0328482	0.378489
cg27005894	-0.000104948	0.00372382	0.977582	0.00103463	0.00209486	0.622659	-0.00099275	0.0030031	0.741779
cg27005906	-0.0330546	0.0232534	0.158832	0.0273131	0.0130814	0.0397967	0.0228257	0.0187529	0.226903
cg27005932	0.00545873	0.014767	0.712557	-0.00138263	0.00830728	0.868209	-0.00819003	0.0119089	0.493501
cg27005935	-0.0236854	0.0166731	0.159099	0.00208126	0.00937959	0.82493	0.0166618	0.0134462	0.2187
cg27005946	-0.0237955	0.0248657	0.341302	0.00814898	0.0139884	0.561737	0.0348194	0.0200531	0.0861244
cg27005980	-0.00289564	0.0222124	0.896588	0.00262176	0.0124958	0.834317	0.017638	0.0179134	0.3276
cg27005991	0.000739405	0.0115812	0.949243	-0.000330992	0.0065151	0.959601	-0.0100111	0.00933975	0.286808
cg27006027	0.000836878	0.0034267	0.807647	0.000471465	0.00192772	0.807378	-0.00197658	0.00276349	0.476415
cg27006030	-0.000296429	0.0255087	0.990755	0.00821773	0.0143501	0.568387	-0.00657877	0.0205717	0.749907
cg27006164	-0.0128823	0.0224575	0.567732	-0.001882	0.0126337	0.881932	0.011713	0.018111	0.519548
cg27006169	-0.00779743	0.00874474	0.375086	-0.00017125	0.00491942	0.972312	0.0044412	0.00705226	0.530543
cg27006243	0.0271078	0.0381845	0.4797	0.00378948	0.021481	0.860391	-0.0146635	0.0307942	0.63517
cg27006252	-0.00978573	0.00890614	0.274974	0.00266609	0.00501022	0.596024	0.00327199	0.00718242	0.649872
cg27006377	0.00398753	0.00586652	0.498536	-0.00335075	0.00330026	0.312844	-0.000212777	0.0047311	0.964233
cg27006408	0.0166628	0.00879221	0.0614679	-0.0109942	0.00494613	0.0288844	-0.0159744	0.00709055	0.0268397
cg27006477	-0.00370509	0.0106088	0.727769	0.00294288	0.00596808	0.623211	0.00223395	0.00855557	0.794639
cg27006480	0.0177506	0.015131	0.244023	-0.0113835	0.00851206	0.184681	-0.0217618	0.0122025	0.0780923
cg27006541	-0.00464153	0.00774453	0.550547	0.0019391	0.00435675	0.657393	0.00698099	0.00624563	0.266828
cg27006547	-0.000925841	0.00451304	0.837947	-0.00309438	0.00253884	0.226287	0.000327488	0.00363957	0.928515
cg27006650	0.00208236	0.00585107	0.722801	0.00136971	0.00329157	0.678365	-0.00446245	0.00471864	0.346979
cg27006666	0.0349763	0.0140217	0.0145512	-0.0133874	0.00788803	0.0933214	-0.0229551	0.0113079	0.0454837
cg27006686	0.0469176	0.0228081	0.0427462	-0.0285696	0.0128309	0.0286168	-0.0261472	0.0183938	0.158823
cg27006721	0.0157627	0.0131951	0.235572	-0.0147098	0.007423	0.0507508	-0.0168758	0.0106413	0.11648
cg27006760	-0.00626128	0.00640211	0.330848	0.00532959	0.00360156	0.142623	0.00282303	0.00516303	0.585963
cg27006764	-0.00499874	0.0052363	0.342471	0.0112153	0.00294572	0.000264422	0.00219876	0.00422285	0.603942
cg27006785	0.00752137	0.00654896	0.253991	0.0055752	0.00368417	0.133916	-0.00525409	0.00528146	0.322648
cg27006914	0.0287669	0.0282811	0.311956	-0.0262541	0.0159097	0.102594	-0.0321929	0.0228075	0.161745
cg27006922	-0.00271784	0.0102362	0.791258	0.00320834	0.00575847	0.578888	0.00378364	0.00825509	0.647877
cg27007008	-0.00679767	0.00435666	0.122406	0.00130593	0.00245087	0.595533	0.0046806	0.00351346	0.186359
cg27007060	-0.0114698	0.0181556	0.529245	0.00690271	0.0102136	0.500978	0.0108505	0.0146417	0.460696
cg27007061	0.0394866	0.0347803	0.259435	-0.00774595	0.019566	0.693179	-0.0135461	0.0280489	0.630376
cg27007110	0.0116463	0.0109214	0.289273	-0.0101154	0.0061439	0.103372	-0.0118412	0.00880762	0.182388
cg27007166	-0.0144116	0.0214584	0.503655	0.0257822	0.0120716	0.0355741	0.0157221	0.0173053	0.366174
cg27007178	0.0047338	0.00310341	0.130884	0.00071255	0.00174585	0.684197	-0.000828394	0.00250277	0.741466
cg27007255	-0.00931199	0.0107687	0.389622	0.0142322	0.00605801	0.0211267	0.00233667	0.00868449	0.788533
cg27007264	-0.000355535	0.0119528	0.97634	0.0120015	0.00672414	0.0778566	-0.00702731	0.00963943	0.467995
cg27007348	0.00284361	0.0104553	0.786299	-0.0103639	0.00588171	0.0816545	-0.00194864	0.00843175	0.817787
cg27007356	0.00238849	0.00805841	0.767649	0.00240196	0.00453332	0.5976	-0.00834373	0.00649876	0.202668
cg27007358	-0.00144694	0.00279356	0.605836	0.00143275	0.00157154	0.364512	0.00098118	0.00225289	0.664289
cg27007426	-0.00314082	0.00295536	0.290903	0.000596083	0.00166256	0.720834	0.00152151	0.00238337	0.524939
cg27007439	-0.00935243	0.035999	0.795649	-0.0028772	0.0202515	0.887359	0.00136728	0.0290317	0.962547
cg27007513	-0.00702423	0.00345742	0.0453138	0.00248427	0.001945	0.204988	0.00512606	0.00278827	0.0694904
cg27007524	-0.0246538	0.013334	0.0679427	0.0155626	0.00750116	0.04104	0.0157062	0.0107533	0.147815
cg27007625	0.0102937	0.0063676	0.109676	-0.00107953	0.00358214	0.763872	-0.00848352	0.0051352	0.102217
cg27007686	0.00476381	0.00730336	0.515983	-0.00276091	0.00410856	0.503412	-0.00689141	0.00588985	0.245252
cg27007717	0.0121527	0.00953359	0.20588	0.00131003	0.0053632	0.807616	-0.0111035	0.00768844	0.152363
cg27007807	0.0295378	0.0116134	0.0127876	-0.0137156	0.00653323	0.0387511	-0.0208509	0.00936575	0.0286396
cg27007846	-0.00337103	0.0158416	0.831995	0.00304385	0.00891181	0.733531	0.0114563	0.0127756	0.372393
cg27007872	-0.00746799	0.00674028	0.271003	0.00883094	0.0037918	0.0222345	0.00237604	0.00543575	0.663137
cg27007937	0.0143504	0.0205255	0.486369	-0.00456054	0.0115468	0.693861	-0.0184885	0.016553	0.267173
cg27007984	-0.0218087	0.0149913	0.149419	0.0187915	0.00843347	0.0285066	0.00789102	0.0120898	0.515712
cg27008011	0.0220298	0.0169429	0.197036	-0.00609632	0.00953139	0.52415	-0.0201199	0.0136638	0.144579
cg27008027	0.0679558	0.0664512	0.309378	-0.0141991	0.0373826	0.705019	-0.00987233	0.05359	0.85428
cg27008071	0.00601455	0.024889	0.80963	-0.00751838	0.0140015	0.592692	-0.0170911	0.020072	0.396888
cg27008106	-0.00222198	0.00867187	0.798393	0.000609278	0.00487843	0.900904	0.00232398	0.0069935	0.740476
cg27008118	0.0228252	0.0165433	0.171288	-0.00556527	0.00930654	0.551433	-0.0152035	0.0133414	0.257666
cg27008133	-0.00470619	0.0044785	0.29631	0.00215572	0.00251941	0.3946	0.00268716	0.00361172	0.458921
cg27008177	-0.00679194	0.00870703	0.437526	-0.00277972	0.00489821	0.571871	0.00840376	0.00702185	0.234711
cg27008222	-0.000719655	0.00257422	0.780492	-0.000588548	0.00144815	0.685459	0.00321299	0.002076	0.125413
cg27008230	-0.00523334	0.0240528	0.82828	0.00111572	0.0135311	0.934478	0.00995961	0.0193975	0.608971
cg27008237	-0.0063133	0.00707135	0.374485	0.00170022	0.00397804	0.670168	0.00273612	0.00570274	0.632608
cg27008248	0.000203336	0.0154777	0.989549	0.00413173	0.00870709	0.636342	-0.00944796	0.0124821	0.45119
cg27008298	-8.53584e-05	0.0027833	0.975606	-0.00070848	0.00156577	0.652075	0.000175932	0.00224461	0.93771
cg27008310	-0.0205082	0.0238389	0.392053	0.011773	0.0134108	0.382485	0.00629327	0.0192251	0.74421
cg27008316	-0.00767317	0.00608336	0.210638	0.00277731	0.00342224	0.419318	0.00685963	0.00490597	0.165684
cg27008363	0.00966183	0.0103384	0.352665	0.000809966	0.00581596	0.889569	-0.013291	0.0083375	0.11462
cg27008386	-0.00140476	0.0173228	0.935559	0.00229736	0.00974509	0.814197	-0.00222887	0.0139701	0.873618
cg27008391	-0.00145965	0.00585972	0.803885	0.000537334	0.00329643	0.870902	0.00436404	0.00472561	0.358368
cg27008438	-0.00385273	0.0143469	0.788934	-0.00973415	0.00807098	0.231138	0.00325675	0.0115702	0.779028
cg27008474	0.0210703	0.0197846	0.289899	-0.0130788	0.01113	0.243238	-0.0283129	0.0159554	0.0795606
cg27008562	0.029279	0.0207415	0.161713	-0.0197985	0.0116683	0.0933982	-0.0221688	0.0167271	0.188616
cg27008574	0.00933586	0.008194	0.257756	-0.00519477	0.0046096	0.262936	-0.0084741	0.00660811	0.203196
cg27008579	0.0103316	0.0288239	0.720905	-0.00435264	0.0162151	0.789018	0.00154905	0.0232452	0.947025
cg27008631	0.00115069	0.0100184	0.908829	-0.00532255	0.00563593	0.347644	0.00298556	0.00807941	0.712654
cg27008646	-0.0268801	0.0280153	0.340039	0.0104021	0.0157603	0.511026	0.0279997	0.0225932	0.218646
cg27008678	0.00505837	0.0148767	0.734681	0.00574575	0.00836902	0.494235	-0.00854024	0.0119974	0.478514
cg27008694	0.000277667	0.00288936	0.923668	-0.00100117	0.00162544	0.539578	-0.00210316	0.00233015	0.369297
cg27008780	-0.0023331	0.00381125	0.542065	0.00269382	0.00214405	0.212406	0.00175136	0.00307361	0.570312
cg27008843	-0.000730293	0.00360276	0.839851	0.00203586	0.00202676	0.317993	0.000764826	0.00290547	0.793005
cg27008901	0.000189707	0.00267083	0.943541	-0.000659523	0.0015025	0.66181	-0.00136447	0.00215391	0.528118
cg27009033	0.0100004	0.00529982	0.062582	-0.00248133	0.00298145	0.407597	-0.00634404	0.00427408	0.141426
cg27009091	-0.00566802	0.021275	0.790563	0.000941042	0.0119684	0.937514	0.00833125	0.0171573	0.628515
cg27009105	0.00357393	0.0033696	0.291859	-0.00254751	0.0018956	0.182554	-0.000811627	0.00271744	0.765918
cg27009114	0.00847464	0.00820868	0.304814	0.000202423	0.00461786	0.965139	-0.00551378	0.00661995	0.407234
cg27009130	0.00429784	0.00677509	0.52755	0.00045192	0.00381138	0.905895	-0.00575509	0.00546382	0.295185
cg27009208	0.00245699	0.0034732	0.481244	0.000885398	0.00195388	0.651596	-0.000460554	0.00280099	0.869787
cg27009238	-0.00183222	0.0118516	0.877506	-0.0019029	0.00666721	0.776023	0.0167922	0.00955781	0.0825342
cg27009246	0.00917255	0.0141336	0.518095	0.00946639	0.00795096	0.237126	-0.00238842	0.0113981	0.834524
cg27009285	0.015504	0.00725289	0.0354188	-0.00659219	0.00408017	0.109873	-0.0071312	0.00584915	0.226146
cg27009302	-0.0164843	0.0146788	0.264599	0.00199877	0.00825768	0.809324	0.00193887	0.0118378	0.870288
cg27009374	-0.00827307	0.0228756	0.718507	-0.0092502	0.0128689	0.474232	-0.00179938	0.0184482	0.92253
cg27009392	-0.00967542	0.00973207	0.322957	0.00758567	0.00547485	0.16951	0.00708359	0.0078485	0.36932
cg27009439	-0.00985884	0.0162069	0.544604	0.00936024	0.00911734	0.307502	0.00755178	0.0130702	0.564937
cg27009448	0.00896226	0.0084265	0.290531	-0.00199377	0.0047404	0.675115	-0.00266501	0.00679562	0.695917
cg27009475	-0.000822814	0.00880383	0.925757	0.00459825	0.00495266	0.355808	-0.00125993	0.00709991	0.859572
cg27009501	0.00831376	0.0111319	0.45722	0.00422375	0.00626234	0.501843	-0.00237073	0.00897741	0.792359
cg27009545	0.00788359	0.0126364	0.534378	-0.00359104	0.00710872	0.614754	-0.0109444	0.0101907	0.285884
cg27009547	-0.00334674	0.0123858	0.787655	-0.00307952	0.00696772	0.659634	-0.000956016	0.0099886	0.923976
cg27009550	0.00345041	0.0037637	0.361863	0.000196732	0.0021173	0.926188	-0.000955459	0.00303527	0.753696
cg27009556	-0.0156314	0.0163661	0.34223	0.0130084	0.00920686	0.161335	0.0203686	0.0131985	0.126486
cg27009691	-0.0209101	0.0127818	0.105553	0.000690993	0.00719051	0.923669	0.0169653	0.010308	0.103489
cg27009703	-0.0178198	0.021087	0.40045	0.0147072	0.0118627	0.218464	0.0126481	0.0170058	0.459077
cg27009704	0.00580628	0.0119806	0.629178	-0.000838735	0.00673979	0.901257	0.00333662	0.00966186	0.730692
cg27009812	-0.00358702	0.00576308	0.535336	0.00231701	0.00324206	0.476771	0.00243003	0.00464768	0.60244
cg27009815	-0.00129768	0.0144537	0.928672	-0.010639	0.00813102	0.19425	0.009121	0.0116563	0.436097
cg27009828	-0.00118679	0.00327683	0.718118	0.00352223	0.0018434	0.0594119	4.44183e-05	0.00264262	0.986629
cg27009924	0.00153827	0.00268126	0.567677	9.22785e-05	0.00150836	0.951361	-0.00115095	0.00216232	0.595924
cg27009970	-0.000788209	0.00203575	0.699588	0.000107773	0.00114523	0.925246	-0.000226598	0.00164175	0.890549
cg27010076	0.0103862	0.00970085	0.287359	-0.00433511	0.00545729	0.429192	-0.00191766	0.00782332	0.806954
cg27010079	0.00935092	0.012285	0.448666	0.00374375	0.00691105	0.589439	-0.00955367	0.00990737	0.337631
cg27010093	-0.0206909	0.0136839	0.134227	0.00546341	0.00769799	0.479821	0.0237813	0.0110355	0.0339919
cg27010104	-0.00587458	0.011205	0.601446	-0.00637304	0.00630345	0.314867	0.00893401	0.00903634	0.325628
cg27010136	-0.00367974	0.00648958	0.572193	0.00185877	0.00365077	0.61197	0.000959741	0.00523357	0.854935
cg27010141	-0.0107573	0.00690123	0.12277	-0.0043262	0.00388234	0.26828	0.0116636	0.00556555	0.0390855
cg27010159	-0.0242681	0.0416719	0.561866	0.0236217	0.0234428	0.316493	0.021748	0.0336066	0.519289
cg27010208	0.00599355	0.0119758	0.618036	0.00672962	0.00673708	0.320682	-0.00511578	0.00965798	0.597704
cg27010214	0.00308831	0.00821475	0.707893	-0.00705502	0.00462127	0.130563	-6.4757e-05	0.00662484	0.992224
cg27010240	-0.0113232	0.00760058	0.139985	0.00210503	0.00427577	0.623766	0.00841788	0.00612955	0.173262
cg27010328	-0.004023	0.0126093	0.750471	-0.00604467	0.00709345	0.396527	-0.00365139	0.0101688	0.720428
cg27010375	-0.0110103	0.0171156	0.521769	0.00973469	0.00962854	0.314874	0.0119612	0.013803	0.388619
cg27010421	0.00882929	0.00951456	0.356047	0.00265947	0.00535249	0.620566	-0.00607199	0.00767309	0.430951
cg27010429	-0.00184091	0.007864	0.815476	0.00644906	0.00442396	0.148592	0.00210069	0.00634199	0.741282
cg27010576	-0.000121637	0.0029501	0.967208	0.00021263	0.0016596	0.898355	0.00133001	0.00237913	0.57761
cg27010595	0.0136387	0.0112384	0.228271	-0.00241269	0.00632226	0.703697	-0.0146426	0.0090633	0.109887
cg27010604	0.0138981	0.00729055	0.059989	-0.00708542	0.00410136	0.0876956	-0.0157255	0.00587952	0.00897143
cg27010645	0.00133351	0.00315996	0.674089	-0.000618651	0.00177766	0.72869	0.000781233	0.00254837	0.759927
cg27010694	-0.0129416	0.00856569	0.134532	0.0108073	0.0048187	0.0275131	0.000120592	0.00690787	0.986113
cg27010833	0.000749398	0.00390121	0.848127	0.00146273	0.00219466	0.506899	0.00137646	0.00314616	0.662854
cg27010834	0.010355	0.00995011	0.300971	0.00179729	0.00559751	0.748932	-0.00643638	0.00802434	0.424728
cg27010947	0.0103436	0.0218873	0.637721	-0.0016513	0.0123129	0.893632	-0.00680882	0.0176512	0.700651
cg27010959	0.000585178	0.00282255	0.836254	-0.00159148	0.00158785	0.319048	-0.00011245	0.00227627	0.960715
cg27011024	-0.00172372	0.00978438	0.860579	-0.00325947	0.00550428	0.555308	0.000304944	0.00789069	0.969263
cg27011042	0.00476547	0.00444943	0.287188	0.00152579	0.00250306	0.543775	-0.000706097	0.00358828	0.84447
cg27011060	0.00312123	0.0437257	0.943261	-0.0381939	0.0245982	0.124208	-0.00144392	0.0352629	0.967434
cg27011068	-0.00118037	0.00823795	0.886404	-0.00340166	0.00463433	0.46496	0.00578649	0.00664356	0.386211
cg27011118	-0.056913	0.0251785	0.0263533	0.0369804	0.0141644	0.0106754	0.0397619	0.0203054	0.0534869
cg27011350	-0.00267613	0.00932245	0.774763	0.00224352	0.00524442	0.669885	-0.000244921	0.00751816	0.974088
cg27011355	0.0157265	0.0283819	0.580962	-0.0223596	0.0159665	0.165031	-0.0218545	0.0228888	0.342381
cg27011406	-0.0106784	0.00853769	0.214461	-0.00241881	0.00480295	0.615839	0.00760056	0.00688528	0.272758
cg27011416	-0.0381662	0.0170985	0.0282361	-0.00428638	0.00961891	0.657004	0.0306529	0.0137892	0.0288727
cg27011480	-0.0203593	0.0103378	0.0521628	-0.00639209	0.00581559	0.274815	0.0177464	0.00833697	0.0361782
cg27011534	0.00280266	0.00282333	0.323684	-0.00214293	0.00158829	0.180854	-0.00100655	0.0022769	0.659562
cg27011577	-0.00702301	0.0118869	0.55621	0.00302522	0.00668709	0.652135	-0.000903413	0.00958631	0.92514
cg27011620	-0.0110283	0.00410694	0.00871246	0.00123686	0.00231039	0.593807	0.00686865	0.00331207	0.0411223
cg27011665	-0.0129248	0.0115564	0.266542	0.00468016	0.00650113	0.473561	0.0161641	0.00931972	0.0864719
cg27011668	-0.0099343	0.0108932	0.364364	0.000173182	0.00612807	0.977521	0.00355852	0.00878493	0.686443
cg27011674	-0.00119293	0.0102351	0.90749	-0.00079711	0.00575784	0.890221	0.000918154	0.00825418	0.911692
cg27011753	-0.00923454	0.00728395	0.208334	-0.00181185	0.00409765	0.65949	0.0133813	0.0058742	0.0252371
cg27011829	-0.0158413	0.0134056	0.240625	0.00720144	0.00754144	0.342328	-0.00169864	0.0108111	0.875522
cg27011848	0.00485513	0.0199049	0.807884	-0.00917679	0.0111977	0.414779	0.0112414	0.0160525	0.485659
cg27011898	0.0169639	0.0106387	0.114524	-0.000433417	0.00598487	0.942439	-0.017326	0.00857963	0.0465933
cg27011980	0.0132414	0.0158893	0.406982	0.00356035	0.00893864	0.6914	-0.00440053	0.012814	0.732134
cg27011986	0.00101348	0.00366275	0.782683	0.0016104	0.00206051	0.436647	-0.000320711	0.00295385	0.913796
cg27012021	0.0037242	0.00958503	0.698586	-0.00181253	0.00539213	0.737591	-0.000654649	0.00772992	0.932707
