## Supplementary Data 13 SOX10+InteractionModelResult for "Neuron-Specific DNA Methylation Differences in the Prefrontal Cortex in Parkinson’s Disease" (part 83 of 85)

### Sheet: Sheet 1 (continued)
Supplementary Data 13: Results from linear regression analysis considering PD and GBA1 status in SOX10+ samples
cg27012108	-0.0166147	0.0142628	0.247319	0.00213928	0.00802366	0.790406	0.0102219	0.0115023	0.376683
cg27012129	-0.0129926	0.00950868	0.17542	0.00437158	0.00534918	0.416074	0.010545	0.00766834	0.172703
cg27012203	0.000399316	0.00288365	0.890192	-0.00300074	0.00162222	0.0678208	0.00276436	0.00232554	0.237869
cg27012291	0.00536596	0.0069502	0.442221	-0.0025182	0.00390989	0.521271	-0.00474282	0.00560504	0.399834
cg27012308	0.00770085	0.0134954	0.569757	-0.00167415	0.00759192	0.825998	-0.00164658	0.0108834	0.880104
cg27012316	-0.00501847	0.012964	0.699644	0.0033262	0.00729302	0.649496	0.0106356	0.0104549	0.311907
cg27012396	-0.00574525	0.0210449	0.785515	0.0210089	0.011839	0.0795517	-0.00358201	0.0169718	0.833348
cg27012421	-0.0281957	0.0182373	0.125809	0.0171909	0.0102595	0.0974907	0.0253097	0.0147076	0.0889154
cg27012424	0.0110147	0.0302552	0.716717	-0.0155345	0.0170203	0.363979	-0.0164283	0.0243995	0.50258
cg27012446	0.00290778	0.0155996	0.852575	-0.00934063	0.0087757	0.290173	-0.000219794	0.0125804	0.986102
cg27012506	0.0221511	0.0125665	0.0815436	-0.00677117	0.00706938	0.340871	-0.00929698	0.0101343	0.361543
cg27012531	-0.00114569	0.0082325	0.889648	-0.00246341	0.00463126	0.596176	0.00122018	0.00663916	0.85462
cg27012574	-0.00447137	0.00564005	0.430108	-0.000996965	0.00317285	0.754126	-0.00413134	0.00454846	0.366291
cg27012667	-0.00198597	0.0123077	0.872192	0.00800859	0.00692379	0.250645	-0.000230781	0.00992563	0.981505
cg27012707	0.00359865	0.00961941	0.709259	0.00200045	0.00541148	0.712549	-0.00620493	0.00775765	0.426029
cg27012744	0.0121277	0.00903084	0.182875	-0.00506804	0.00508037	0.321318	-0.00893882	0.00728299	0.223077
cg27012908	-0.0238658	0.0148527	0.111799	-0.000426454	0.00835549	0.959414	0.0169342	0.0119781	0.161083
cg27012920	0.00275886	0.00590957	0.641804	0.00394705	0.00332447	0.238429	-0.00335312	0.00476581	0.483619
cg27012938	-0.00182582	0.0278841	0.947947	0.0131899	0.0156864	0.402794	0.00620377	0.0224874	0.783311
cg27012952	0.00229762	0.00999143	0.818676	0.00671637	0.00562076	0.235441	-0.00322075	0.00805766	0.69037
cg27012994	-0.00711033	0.00532229	0.185131	-0.00156319	0.0029941	0.602965	0.00835486	0.0042922	0.0548952
cg27013063	0.00541963	0.00844488	0.522753	0.00289193	0.00475074	0.544324	-0.00593503	0.00681044	0.385958
cg27013085	0.00790752	0.0118655	0.506941	0.00974826	0.00667503	0.147865	-0.00410404	0.00956902	0.66909
cg27013129	-0.0021315	0.00407653	0.602424	0.00289242	0.00229328	0.210667	0.001626	0.00328755	0.622162
cg27013186	-0.00348083	0.00822383	0.673174	-0.00196214	0.00462638	0.67255	-0.00219779	0.00663217	0.741171
cg27013275	0.00760683	0.0144433	0.599796	0.00858606	0.00812521	0.293634	-0.0163019	0.0116479	0.165287
cg27013277	0.00788862	0.00623388	0.20917	0.00182097	0.00350692	0.604935	-0.00593069	0.00502736	0.241418
cg27013295	-0.00121037	0.00516718	0.815361	0.0044578	0.00290684	0.128852	0.00116237	0.00416711	0.780969
cg27013377	0.0018606	0.0023058	0.421964	-0.00260781	0.00129714	0.0475563	0.000315517	0.00185953	0.865668
cg27013382	0.00129581	0.0125785	0.918191	0.00287412	0.00707615	0.685639	-0.01034	0.0101441	0.310944
cg27013478	0.00433143	0.00239944	0.0745862	-0.000696383	0.00134982	0.607258	-0.00298416	0.00193504	0.126748
cg27013523	0.010443	0.0112424	0.355576	-0.00511711	0.00632452	0.420721	-0.0077823	0.00906654	0.393111
cg27013526	-0.0220464	0.0251586	0.383338	0.0292056	0.0141532	0.0421117	0.0254894	0.0202893	0.212451
cg27013527	0.00416541	0.0112802	0.712847	-0.00907279	0.00634576	0.156457	-0.00118532	0.009097	0.896638
cg27013550	-0.000774544	0.00424279	0.855582	-0.000107277	0.00238682	0.964256	0.00296387	0.00342163	0.38881
cg27013630	-0.00205784	0.00544331	0.706336	-0.000157993	0.00306218	0.958972	0.00132273	0.0043898	0.763908
cg27013696	-0.000366915	0.01099	0.973445	0.0168722	0.00618253	0.00771895	-0.00102824	0.00886299	0.907914
cg27013748	0.00395456	0.00455917	0.388172	-0.00206634	0.0025648	0.42269	0.00316022	0.00367678	0.392478
cg27013765	-0.000114269	0.00280799	0.967635	0.000879594	0.00157966	0.57911	0.000708885	0.00226453	0.755018
cg27013848	-0.0005525	0.00502377	0.912687	-0.000663387	0.00282616	0.814982	0.000530705	0.00405145	0.896092
cg27013898	0.0326567	0.0179369	0.0721804	-0.0236822	0.0100905	0.021252	-0.0282079	0.0144653	0.0544688
cg27013914	0.0072161	0.0112451	0.522788	-0.00101209	0.00632603	0.87327	-0.00370012	0.00906871	0.684293
cg27013920	-0.00341753	0.0122177	0.780372	0.00182498	0.00687317	0.79125	-0.0038434	0.00985306	0.697459
cg27013931	-0.00156916	0.00681638	0.818486	-0.00238749	0.00383461	0.535204	-0.00063243	0.00549712	0.908679
cg27013943	-0.0196973	0.0178151	0.271998	-0.00661576	0.010022	0.510961	0.00296636	0.0143671	0.836919
cg27013947	0.00276277	0.0144388	0.848712	0.00423567	0.00812264	0.603399	-0.0146938	0.0116442	0.210439
cg27013953	-0.000781504	0.0019785	0.693834	0.00125273	0.00111302	0.263538	0.000965456	0.00159558	0.546737
cg27013983	0.00148674	0.00763265	0.846025	-0.005527	0.00429381	0.201518	0.00224372	0.00615541	0.716381
cg27014003	-0.00413154	0.0101213	0.68415	0.00996218	0.0056938	0.083787	-0.00206682	0.00816237	0.800715
cg27014037	-0.00502067	0.0201197	0.803545	-0.000462144	0.0113185	0.967526	-0.00225851	0.0162257	0.889626
cg27014091	-0.00334104	0.00757499	0.660288	0.00132882	0.00426137	0.755934	0.00736141	0.00610891	0.231536
cg27014105	-0.00120797	0.0132179	0.927398	0.00552245	0.00743584	0.459723	0.00685697	0.0106597	0.521786
cg27014143	-0.00136964	0.00965065	0.887477	0.00264986	0.00542905	0.626743	0.000534151	0.00778284	0.945444
cg27014276	-0.000336331	0.00929887	0.971232	0.00312784	0.00523116	0.551479	0.000802047	0.00749915	0.915079
cg27014354	0.0103732	0.0245394	0.67357	-0.0223529	0.0138048	0.109107	-0.0154507	0.01979	0.437127
cg27014380	0.00453441	0.00528082	0.392945	-0.000919158	0.00297077	0.757774	0.0025308	0.00425876	0.553918
cg27014435	0.00414709	0.00874881	0.636703	-0.00358468	0.00492171	0.468407	-0.000571081	0.00705554	0.935679
cg27014438	-0.00084766	0.0494709	0.986369	0.015544	0.0278303	0.577953	-0.00371598	0.0398962	0.926011
cg27014522	-0.00856181	0.00943444	0.366705	0.0018588	0.00530742	0.727035	0.00767123	0.00760848	0.316197
cg27014538	0.0132295	0.0380576	0.728987	-0.0170631	0.0214096	0.42768	-0.0424928	0.0306918	0.16983
cg27014546	0.0269682	0.0145136	0.0666124	-0.00780813	0.00816474	0.341621	-0.0210186	0.0117046	0.0760866
cg27014593	-0.0117456	0.0192767	0.54394	0.0149985	0.0108442	0.170261	0.00350911	0.0155458	0.821956
cg27014598	0.0381348	0.0490621	0.439153	-0.0132928	0.0276003	0.631316	-0.0412416	0.0395665	0.300212
cg27014625	-0.00212838	0.00344984	0.538916	0.0014132	0.00194073	0.468506	-0.000610049	0.00278215	0.826963
cg27014642	0.00243644	0.00271497	0.372035	-0.00197102	0.00152733	0.200377	-0.00191967	0.00218951	0.383088
cg27014672	0.0321069	0.0189626	0.0940859	-0.0151503	0.0106676	0.159202	-0.0317657	0.0152926	0.0408019
cg27014729	0.00987849	0.0122653	0.422836	-0.0146596	0.00689996	0.0365241	-0.0105244	0.00989147	0.290347
cg27014732	0.0334239	0.0211775	0.118218	-0.00452801	0.0119136	0.704841	-0.0431138	0.0170788	0.0134478
cg27014783	0.0100747	0.0129628	0.439194	-0.00609672	0.0072923	0.405471	-0.00505767	0.0104539	0.629768
cg27014859	-0.00160316	0.0028628	0.576953	-0.000155566	0.00161049	0.923275	0.00267616	0.00230873	0.249641
cg27014913	-0.0122066	0.0133411	0.362801	0.0117253	0.00750516	0.121932	0.0168333	0.0107591	0.121399
cg27014914	-0.000516808	0.00332521	0.876858	4.13236e-05	0.00187062	0.982427	-0.0010592	0.00268164	0.693844
cg27014927	0.00360409	0.00249552	0.152352	-0.00116612	0.00140387	0.408503	-0.00078751	0.00201253	0.696552
cg27014973	-0.00353344	0.0102722	0.731711	0.00687756	0.00577872	0.2373	-0.000694605	0.00828411	0.933375
cg27015047	-0.0151272	0.0108237	0.16587	0.00399344	0.00608894	0.513691	0.0123333	0.00872883	0.161326
cg27015054	0.0211737	0.0179249	0.2408	-0.0231769	0.0100838	0.023992	-0.029173	0.0144557	0.0467342
cg27015057	0.000457564	0.00625593	0.941866	-0.000193257	0.00351932	0.956337	-0.00588089	0.00504514	0.247015
cg27015174	-0.00012774	0.00376007	0.972978	-0.00277583	0.00211526	0.192955	0.00127666	0.00303234	0.674805
cg27015201	0.0289715	0.0224448	0.200277	-0.000712898	0.0126265	0.955108	0.00187912	0.0181008	0.917561
cg27015207	0.00228446	0.00308495	0.461026	-7.95974e-06	0.00173546	0.996351	0.00134607	0.00248788	0.589887
cg27015213	-0.0013212	0.00896485	0.883184	0.00148647	0.00504325	0.768907	0.0048463	0.00722977	0.504467
cg27015215	0.00313903	0.0107341	0.770666	-0.00552811	0.00603853	0.362533	0.000867881	0.00865656	0.920376
cg27015302	-0.116071	0.139049	0.4062	0.146315	0.0782233	0.0648592	0.0453089	0.112137	0.687192
cg27015332	-0.019961	0.00922348	0.033258	0.00605976	0.00518874	0.246125	0.0153708	0.00743834	0.0418325
cg27015385	0.011005	0.0129348	0.397267	-0.013505	0.00727658	0.0669246	-0.00793414	0.0104314	0.448999
cg27015449	0.00901297	0.00427636	0.0380088	-0.00123	0.0024057	0.610477	-0.00625963	0.0034487	0.0730404
cg27015493	-0.0116732	0.0149109	0.435882	-0.00464882	0.00838823	0.580892	0.0102301	0.012025	0.397305
cg27015499	-0.00270271	0.00458186	0.556842	0.00107111	0.00257756	0.678785	0.00201959	0.00369508	0.586112
cg27015680	0.000510523	0.00698071	0.941872	-0.000342367	0.00392705	0.930732	0.00151092	0.00562964	0.789052
cg27015692	0.0167915	0.00816326	0.0427562	-0.00443233	0.0045923	0.3372	-0.00866157	0.00658332	0.191818
cg27015734	-0.0389375	0.0218587	0.0784308	0.0276022	0.0122968	0.0273867	0.0250978	0.0176281	0.158184
cg27015761	-0.00440155	0.00328606	0.183991	0.000489702	0.0018486	0.791724	0.00120433	0.00265007	0.650662
cg27015773	-0.00421632	0.0259375	0.871253	-0.00679495	0.0145914	0.642633	0.00236499	0.0209175	0.910248
cg27015792	0.02277	0.0160171	0.1588	-0.00566194	0.00901057	0.531449	-0.0228244	0.0129171	0.0808199
cg27015805	0.00487438	0.00612714	0.428516	-0.000841807	0.00344687	0.807646	-0.0083566	0.00494128	0.0944661
cg27015821	-0.00121358	0.00652849	0.852974	-0.0031061	0.00367265	0.400074	0.00649056	0.00526495	0.221054
cg27015884	-0.00320545	0.0107489	0.766269	-0.00861463	0.00604687	0.157922	0.0114699	0.00866852	0.189328
cg27015931	-0.00334286	0.00332018	0.316873	0.00217012	0.00186779	0.248542	0.00271457	0.00267758	0.313548
cg27015942	0.0444956	0.020595	0.0335478	-0.0156634	0.0115859	0.17998	-0.0392241	0.016609	0.0204813
cg27016020	-0.0019769	0.00515389	0.702251	0.00170337	0.00289936	0.558427	0.00354424	0.00415639	0.396211
cg27016051	-0.0148791	0.0153907	0.336406	-0.00768851	0.00865813	0.377041	0.0210129	0.0124119	0.0941251
cg27016106	-0.0159851	0.0188475	0.398749	0.00610157	0.0106028	0.566496	0.0063678	0.0151997	0.676315
cg27016107	0.00554907	0.0111493	0.619976	-0.00542043	0.00627211	0.389904	-0.00435586	0.00899141	0.629315
cg27016163	-0.00410241	0.0111015	0.712647	0.00265135	0.00624524	0.672246	0.0078015	0.00895289	0.385994
cg27016174	-0.0246691	0.0158927	0.124323	8.13826e-05	0.00894055	0.992759	0.0285009	0.0128168	0.0288192
cg27016262	-0.00985217	0.00726493	0.17865	0.00602073	0.00408694	0.144401	0.00919052	0.00585885	0.120444
cg27016272	0.0254414	0.01898	0.183677	-0.0167058	0.0106773	0.121392	-0.0260607	0.0153066	0.0923
cg27016308	0.00312592	0.0399348	0.937793	0.0193986	0.0224657	0.390306	-0.00639287	0.0322058	0.843127
cg27016385	0.00194529	0.00785372	0.804972	0.000854953	0.00441817	0.847023	-0.00552398	0.00633369	0.38558
cg27016454	0.0183143	0.0137709	0.187101	-0.0111216	0.00774696	0.154783	-0.0192317	0.0111057	0.0869547
cg27016494	-0.0122297	0.0100891	0.228804	0.0138066	0.0056757	0.0170889	0.0109094	0.00813642	0.183556
cg27016525	0.0096527	0.00974854	0.324902	-0.00668882	0.00548412	0.225963	-0.0053921	0.00786178	0.494666
cg27016544	0.00682988	0.00767346	0.375943	-0.00105241	0.00431676	0.807977	-0.00249033	0.00618832	0.688382
cg27016549	0.0223261	0.0286019	0.437217	-0.0195485	0.0160902	0.227756	-0.0270189	0.0230662	0.244727
cg27016565	0.00306436	0.00346246	0.37864	-0.00066564	0.00194783	0.733395	-0.00085251	0.00279233	0.760881
cg27016579	0.0104112	0.0160884	0.519295	-0.0104329	0.00905067	0.252255	-0.00127542	0.0129746	0.921925
cg27016592	0.0103592	0.00906454	0.256317	0.00475351	0.00509933	0.353882	-0.0089171	0.00731017	0.225906
cg27016609	-0.0116934	0.00988969	0.240352	0.0028808	0.00556353	0.605942	0.0128821	0.00797562	0.109978
cg27016648	-0.0095611	0.00840069	0.258263	0.00590332	0.00472587	0.21504	0.00436307	0.0067748	0.5213
cg27016678	-0.0134251	0.00938749	0.156354	0.00424534	0.00528101	0.423704	0.0149984	0.00757061	0.0508098
cg27016705	-0.00213673	0.00823866	0.795989	0.00705772	0.00463473	0.131523	0.000538307	0.00664413	0.935617
cg27016716	-0.00996247	0.0133383	0.457179	0.0040875	0.00750355	0.587357	0.0099419	0.0107567	0.357974
cg27016776	-0.0277366	0.0148742	0.065668	0.00520497	0.00836758	0.53558	0.0267577	0.0119954	0.0283373
cg27016905	0.00659009	0.00756605	0.386203	-0.00597808	0.00425634	0.16381	0.00187003	0.00610169	0.75999
cg27016906	0.00203165	0.00242733	0.404945	-0.00149799	0.00136551	0.275733	-0.00350263	0.00195754	0.0771276
cg27016923	6.94975e-05	0.00758295	0.992709	0.0020375	0.00426585	0.634139	0.00421449	0.00611533	0.492594
cg27016974	0.00373749	0.0111819	0.739019	0.00164135	0.00629049	0.794781	-0.00409182	0.00901776	0.651165
cg27016988	-0.00079284	0.00873019	0.927853	-0.000166254	0.00491124	0.973075	0.000965229	0.00704052	0.891279
cg27016990	0.00287304	0.0023396	0.222836	-0.00162055	0.00131616	0.221619	5.90796e-05	0.00188679	0.975094
cg27016993	0.00555288	0.0132871	0.677063	0.00256719	0.00747476	0.73211	-0.00176282	0.0107155	0.869719
cg27016995	0.0137048	0.0120781	0.259697	0.000204583	0.00679461	0.97605	-0.0168249	0.00974044	0.0877414
cg27017085	-0.0278009	0.0139411	0.0493387	0.00889093	0.00784267	0.260124	0.0307152	0.0112429	0.00765576
cg27017172	0.00474071	0.00352197	0.181869	-0.00119439	0.00198131	0.548227	-0.00167302	0.00284032	0.557407
cg27017190	-0.00432563	0.0133412	0.74656	-0.00183971	0.0075052	0.806951	0.00494735	0.0107591	0.646814
cg27017251	-0.00334261	0.00700247	0.63434	-0.00157921	0.00393929	0.68951	0.00171812	0.00564719	0.761687
cg27017261	-0.000245962	0.0103503	0.981097	-0.0103799	0.00582265	0.0782098	0.00455364	0.00834708	0.586813
cg27017357	-0.000679364	0.0115729	0.953327	0.0132158	0.00651044	0.0454893	-0.00778429	0.00933308	0.406588
cg27017382	-0.00667104	0.00788326	0.399801	0.00284721	0.00443479	0.52259	0.000750546	0.00635751	0.906301
cg27017403	0.00318944	0.0194239	0.869962	0.00343113	0.010927	0.754288	-0.0016414	0.0156645	0.916794
cg27017414	0.000945484	0.0105735	0.928958	0.0041964	0.00594819	0.482433	0.00359538	0.00852705	0.674349
cg27017482	0.00751957	0.018184	0.680263	-0.014977	0.0102296	0.146858	-0.00985875	0.0146647	0.503229
cg27017535	-0.0186553	0.0156647	0.237004	0.011113	0.00881232	0.210733	0.00651456	0.0126329	0.607416
cg27017562	-0.0132073	0.0278565	0.636631	0.0358215	0.0156709	0.0247504	0.00336543	0.0224651	0.881272
cg27017580	-0.00512802	0.00924568	0.580598	0.00817927	0.00520123	0.119535	0.0046289	0.00745625	0.536387
cg27017599	-0.000434914	0.0100949	0.965737	-0.00601221	0.00567894	0.292742	0.00227291	0.00814107	0.780777
cg27017630	-0.0103489	0.0112927	0.362038	0.00645755	0.00635282	0.312283	0.00215362	0.00910712	0.813632
cg27017658	-0.0070112	0.0161357	0.665015	0.00645755	0.00907724	0.478784	0.00277044	0.0130127	0.831913
cg27017668	0.00446014	0.00392952	0.259551	-0.00139191	0.00221058	0.530608	-0.00129607	0.00316899	0.68358
cg27017682	0.00341834	0.00808489	0.673505	-0.00227288	0.00454822	0.618556	-0.00475131	0.00652012	0.468178
cg27017707	-0.0165285	0.0157048	0.295578	0.00746	0.00883488	0.400827	0.00657925	0.0126653	0.604782
cg27017735	0.108023	0.130311	0.409448	-0.00355465	0.0733073	0.96144	-0.160733	0.10509	0.129859
cg27017744	-0.00274124	0.00283064	0.335584	0.000872313	0.0015924	0.585266	0.0016307	0.00228279	0.476972
cg27017875	0.00826986	0.00676003	0.224579	-0.00230898	0.00380291	0.545363	-0.0114807	0.00545168	0.0381627
cg27017906	0.010543	0.00776158	0.177946	0.00127177	0.00436634	0.771557	-0.0141768	0.00625939	0.0260635
cg27017993	0.0170522	0.0126065	0.179753	-3.09734e-05	0.00709187	0.996526	-0.0140998	0.0101666	0.169106
cg27018005	0.00369073	0.0123984	0.766676	0.00339439	0.00697483	0.62775	-0.00427043	0.0099988	0.670391
cg27018013	-0.0002473	0.00237028	0.91715	0.000776601	0.00133342	0.56183	0.00126611	0.00191153	0.509537
cg27018019	0.0125139	0.00784059	0.114192	0.0021801	0.00441079	0.622393	-0.0135117	0.0063231	0.0354815
cg27018042	0.0043413	0.00575473	0.452701	-0.00394131	0.00323737	0.226805	-0.00364151	0.00464094	0.434841
cg27018070	-0.00716955	0.010091	0.479346	-0.00161134	0.00567678	0.777217	-0.00305268	0.00813797	0.708509
cg27018124	0.00464263	0.00305255	0.131996	-0.000542288	0.00171724	0.752935	-0.00152948	0.00246175	0.536068
cg27018135	0.00354276	0.00566948	0.533722	-0.00221384	0.00318941	0.489498	-0.00457752	0.0045722	0.31959
cg27018185	-0.00395783	0.0032569	0.227649	0.000246912	0.0018322	0.893118	0.000619334	0.00262655	0.814157
cg27018212	0.00864485	0.0220246	0.695665	-0.0109649	0.0123901	0.378671	-0.0249008	0.0177619	0.16458
cg27018254	-0.000764277	0.00375504	0.839204	-0.000375145	0.00211242	0.859468	-0.00372767	0.00302828	0.221736
cg27018264	-0.00736878	0.00704546	0.298577	0.00184354	0.00396348	0.643026	0.00536235	0.00568186	0.347964
cg27018309	0.000204045	0.0106773	0.984798	0.00679773	0.00600657	0.260937	6.83258e-05	0.00861075	0.993687
cg27018380	0.00691349	0.00407599	0.0935173	0.00196033	0.00229298	0.394994	-0.00414149	0.00328711	0.211147
cg27018424	-0.013965	0.0109412	0.205305	0.00980899	0.00615508	0.114729	0.0126905	0.00882365	0.15404
cg27018461	0.00246748	0.00254221	0.3345	-0.0013459	0.00143014	0.349324	-0.00108408	0.00205018	0.598341
cg27018464	0.0131928	0.0211887	0.53519	-0.0222682	0.0119198	0.065185	-0.016979	0.0170878	0.323221
cg27018485	0.00148171	0.010504	0.888156	-0.00172012	0.00590912	0.771687	-0.00816386	0.00847104	0.337912
cg27018502	0.000918496	0.0176177	0.958543	0.0149983	0.00991095	0.133912	0.00521029	0.0142079	0.714741
cg27018554	-0.00206341	0.00453673	0.650396	-0.00308977	0.00255217	0.229389	0.00176383	0.00365868	0.630979
cg27018587	-0.000536186	0.00501227	0.915061	0.0015815	0.00281969	0.576357	0.00143148	0.00404218	0.724114
cg27018849	5.67893e-05	0.00225362	0.979955	0.000107127	0.00126779	0.932859	-0.00105479	0.00181745	0.5632
cg27018904	0.00218735	0.0132142	0.868919	0.00198747	0.00743374	0.789842	-0.00724559	0.0106567	0.498409
cg27018907	-0.00989839	0.0102066	0.334897	0.00791499	0.00574181	0.171671	0.0029579	0.0082312	0.720222
cg27018912	0.00424628	0.00350768	0.229417	0.00155956	0.00197327	0.431528	-0.00250867	0.0028288	0.377671
cg27018944	0.0286836	0.0171421	0.0979487	-0.0133654	0.00964344	0.169385	-0.0194077	0.0138244	0.164
cg27018966	-0.000300497	0.00853668	0.972002	0.0024514	0.00480238	0.611055	-0.00222365	0.00688447	0.747492
cg27018984	-0.0346054	0.0950846	0.716804	-0.0380049	0.0534906	0.479341	0.0459267	0.0766817	0.550815
cg27019019	-0.0219635	0.0191941	0.255717	-0.00116332	0.0107978	0.914458	0.016392	0.0154792	0.292615
cg27019030	0.0240652	0.0174382	0.171197	-0.00460436	0.00980999	0.640018	-0.0279042	0.0140631	0.050459
cg27019059	0.0108768	0.0104367	0.300287	-0.00305408	0.00587123	0.604293	-0.0124862	0.00841673	0.141642
cg27019090	-0.00355255	0.00837801	0.672613	-0.00450543	0.00471312	0.341817	0.00294756	0.00675651	0.663758
cg27019093	-0.0156301	0.0151043	0.303691	0.0114906	0.00849702	0.179863	0.0116055	0.0121809	0.343414
cg27019122	-0.0126033	0.029996	0.675425	-0.0105244	0.0168745	0.534504	0.0223885	0.0241905	0.357323
cg27019126	0.00367417	0.00565926	0.517939	0.00303694	0.00318366	0.342833	-0.00350905	0.00456396	0.444107
cg27019129	-0.000203121	0.00321585	0.949785	0.000682415	0.0018091	0.706956	0.00222295	0.00259344	0.393777
cg27019158	-0.0025371	0.0108697	0.816004	0.00335534	0.00611483	0.584635	0.00863723	0.00876594	0.327265
cg27019201	0.0171513	0.0111847	0.128878	-0.0121538	0.00629206	0.0567396	-0.00355171	0.00902001	0.694745
cg27019206	0.00512184	0.0158634	0.747585	0.00337954	0.00892407	0.705855	-0.0173136	0.0127931	0.179532
cg27019257	-0.00299091	0.00318571	0.350467	-0.000408289	0.00179214	0.820332	0.00226859	0.00256914	0.379717
cg27019278	0.00285368	0.0224869	0.899316	-0.0207813	0.0126502	0.104125	0.000229726	0.0181347	0.989923
cg27019424	0.0219797	0.0118207	0.0664271	-0.016014	0.00664985	0.0181945	-0.00935709	0.00953292	0.329105
cg27019574	-0.0140932	0.00703659	0.0483802	0.00142647	0.00395849	0.719475	0.0103855	0.00567471	0.0707343
cg27019594	0.00447859	0.011965	0.709108	-0.00113332	0.006731	0.866689	-0.00836101	0.00964926	0.38866
cg27019609	0.00582482	0.00911005	0.524292	0.00641107	0.00512493	0.214382	-0.00383735	0.00734686	0.602812
cg27019645	0.014574	0.0106133	0.173306	-0.000152005	0.00597058	0.979748	-0.010722	0.00855916	0.213753
cg27019651	0.00502034	0.0171247	0.770112	0.00574197	0.00963365	0.552737	-0.00804589	0.0138104	0.561707
cg27019712	0.0285125	0.0310539	0.361133	-0.0326933	0.0174696	0.0647247	-0.0347574	0.0250437	0.168803
cg27019717	-0.0133279	0.00865509	0.1273	0.00385114	0.00486899	0.431173	0.0141735	0.00697996	0.0454221
cg27019731	0.00620665	0.0124367	0.619026	-0.00913476	0.00699636	0.195196	9.56338e-05	0.0100297	0.992415
cg27019749	-0.00798647	0.00863602	0.357695	0.00240213	0.00485826	0.62227	0.007595	0.00696458	0.278567
cg27019801	0.00648349	0.00342311	0.0616218	-0.00238461	0.0019257	0.219011	-0.00548526	0.00276059	0.0501448
cg27019821	0.00977714	0.0113821	0.392761	-0.0114907	0.0064031	0.0762802	-0.00258286	0.0091792	0.779102
cg27019901	0.0088271	0.011044	0.426366	-0.0142924	0.00621291	0.0238728	-0.0015092	0.00890655	0.865847
cg27019929	-0.0305491	0.0219637	0.167888	0.0079637	0.0123558	0.520968	0.0205558	0.0177128	0.249093
cg27020028	0.00577123	0.00912536	0.528798	0.00396	0.00513354	0.442611	0.00236999	0.00735921	0.74821
cg27020040	-0.000821035	0.00800722	0.918572	-6.41431e-05	0.00450453	0.988672	-0.00299726	0.00645749	0.643724
cg27020105	0.00662609	0.023516	0.778805	0.00235936	0.0132291	0.858875	0.00588188	0.0189647	0.757207
cg27020119	-0.0022219	0.00799879	0.781856	-0.00706401	0.00449978	0.120164	0.00684551	0.00645069	0.291602
cg27020161	0.00706935	0.00651764	0.281144	-0.00831693	0.00366655	0.0258439	-3.32705e-05	0.0052562	0.994964
cg27020193	0.0265358	0.034427	0.442972	-0.023685	0.0193672	0.224731	-0.0287851	0.0277639	0.302777
cg27020201	0.0064453	0.00813928	0.430637	-0.00227096	0.00457882	0.621195	-0.00377453	0.00656398	0.566786
cg27020216	-0.00343934	0.00402364	0.395073	-0.00149494	0.00226353	0.510754	0.00389053	0.00324489	0.233871
cg27020253	0.00278862	0.00573491	0.628039	-0.00140302	0.00322622	0.664751	-0.00329962	0.00462496	0.47753
cg27020260	0.011879	0.0189681	0.532819	0.00278696	0.0106706	0.794585	-0.00766358	0.0152969	0.617675
cg27020279	-0.00525115	0.0111737	0.639589	0.00465384	0.00628584	0.461116	0.00178627	0.0090111	0.843339
cg27020281	-0.00226568	0.00266576	0.397757	-0.000356349	0.00149964	0.812746	0.00235912	0.00214982	0.275583
cg27020289	0.00218678	0.00553869	0.693965	-0.00338195	0.00311583	0.28081	-0.000704666	0.00446672	0.875021
cg27020349	0.0033225	0.00493397	0.502524	-0.000825488	0.00277564	0.766884	-0.00163626	0.00397903	0.681947
cg27020569	0.0026599	0.0125416	0.832547	-0.000914756	0.00705538	0.897147	0.00503247	0.0101143	0.620078
cg27020573	0.00141571	0.00293198	0.630443	-0.000107018	0.00164941	0.94842	-0.00342623	0.00236452	0.151012
cg27020599	-0.00605393	0.0111457	0.588439	0.00899283	0.0062701	0.155173	0.00295979	0.00898853	0.74275
cg27020649	0.000633498	0.0203506	0.975239	-0.00150996	0.0114484	0.895381	-0.0144467	0.0164119	0.381201
cg27020668	0.0098828	0.0106734	0.357104	0.00177917	0.0060044	0.767715	-0.0115947	0.00860763	0.181552
cg27020679	0.0214842	0.0172745	0.21703	-0.00079651	0.0097179	0.934869	-0.0115162	0.0139311	0.410748
cg27020690	0.00890296	0.00574688	0.125053	-0.00229041	0.00323295	0.480599	-0.00780275	0.00463461	0.0959319
cg27020749	-0.000941817	0.00602053	0.876062	0.000205985	0.0033869	0.951647	0.00154589	0.0048553	0.750968
cg27020794	-0.00495246	0.0108002	0.647727	-0.00686916	0.00607575	0.261409	0.00920295	0.00870993	0.293686
cg27020941	-0.00132484	0.00215553	0.540446	0.00096953	0.00121261	0.426205	-0.000704118	0.00173834	0.686457
cg27020945	0.0214242	0.0392334	0.586448	0.00552076	0.0220711	0.803086	-0.014629	0.0316401	0.645007
cg27020953	-0.0114571	0.0107619	0.290069	0.000698737	0.00605417	0.908389	0.0132591	0.00867899	0.130293
cg27020965	-0.00103301	0.00313082	0.742251	0.00160511	0.00176127	0.364695	0.00162404	0.00252488	0.521817
cg27020975	-0.00445572	0.00750513	0.554296	0.00263713	0.00422207	0.533903	-0.00240771	0.00605257	0.691775
cg27021034	-0.000395355	0.00930174	0.966197	-0.00195459	0.00523277	0.709685	0.00262098	0.00750146	0.727656
cg27021037	0.0185479	0.00979245	0.0616121	-0.00594205	0.00550882	0.283798	-0.0116183	0.00789719	0.144931
cg27021056	0.00352496	0.00318627	0.27172	-0.00313476	0.00179246	0.083926	-0.00260764	0.00256959	0.313078
cg27021131	-0.00267999	0.00255605	0.297385	-0.000946322	0.00143792	0.512242	0.00363253	0.00206134	0.0816278
cg27021153	0.00310721	0.00728205	0.670681	0.00203002	0.00409658	0.621497	-0.000779079	0.00587267	0.894774
cg27021181	-0.00246977	0.0134534	0.854781	-0.00770673	0.00756834	0.311432	0.00168263	0.0108496	0.877121
cg27021327	0.00403873	0.00928876	0.664811	0.00440234	0.00522547	0.401885	-0.00229448	0.00749099	0.760126
cg27021343	0.00376019	0.00482308	0.437777	-0.00166095	0.00271326	0.542066	-0.00115222	0.00388961	0.767776
cg27021350	0.00130409	0.021434	0.951628	-0.00762857	0.0120579	0.528652	-0.0139652	0.0172856	0.4214
cg27021357	0.00144307	0.00526665	0.784748	-0.00278472	0.0029628	0.349935	0.00338018	0.00424733	0.428345
cg27021368	0.0395022	0.0231494	0.0915845	-0.0274796	0.0130229	0.0377895	-0.0366503	0.018669	0.0528971
cg27021406	-0.00801577	0.00876188	0.36286	0.00409349	0.00492907	0.408595	0.000511441	0.00706609	0.94247
cg27021492	0.0133469	0.0171337	0.438154	-0.0201598	0.0096387	0.0394631	-0.00991675	0.0138176	0.474917
cg27021512	-0.00197623	0.0336633	0.953324	0.011081	0.0189375	0.560009	-0.0138606	0.027148	0.610985
cg27021520	-0.0312392	0.0147472	0.0370684	0.017293	0.00829616	0.0401195	0.0237915	0.011893	0.0486426
cg27021529	-0.00701749	0.00835941	0.403559	-0.00360378	0.00470265	0.445604	0.00556885	0.00674151	0.411086
cg27021530	-0.0165354	0.0108376	0.130787	0.00759656	0.00609679	0.21619	0.0158141	0.00874009	0.0739281
cg27021553	0.0166921	0.0119411	0.16579	-0.00232766	0.00671758	0.729822	-0.00332947	0.00963002	0.730394
cg27021587	0.0142972	0.0106596	0.183412	-0.00873725	0.00599666	0.148795	-0.0122476	0.00859653	0.1579
cg27021622	-0.0263252	0.0186314	0.161321	-0.00941949	0.0104812	0.37135	0.0123739	0.0150254	0.412511
cg27021634	0.0190344	0.0169663	0.265068	-0.0159226	0.00954455	0.0989488	-0.03025	0.0136826	0.0297329
cg27021651	0.000349339	0.00304085	0.90881	-0.000393917	0.00171066	0.818433	0.000716353	0.00245232	0.770913
cg27021666	0.0117101	0.0196568	0.55294	0.00067501	0.0110581	0.951469	-0.0106661	0.0158524	0.502875
cg27021709	0.00845198	0.00965452	0.3838	-0.0124059	0.00543123	0.024853	-0.00329635	0.00778596	0.673094
cg27021722	-0.00457368	0.0150142	0.761397	-0.00488735	0.00844635	0.564366	-0.000743238	0.0121083	0.951199
cg27021783	0.016192	0.0140721	0.253104	-0.0118851	0.00791636	0.136976	0.000106604	0.0113485	0.992527
cg27021853	-0.0104207	0.00935761	0.268585	-0.0046324	0.0052642	0.38135	0.01134	0.00754651	0.136626
cg27021981	-0.00157207	0.00281936	0.578584	0.000129489	0.00158605	0.935123	0.00215188	0.0022737	0.346616
cg27021982	0.0749449	0.0350133	0.0351817	-0.0106795	0.019697	0.589106	-0.051634	0.0282367	0.0709654
cg27021986	-0.0121616	0.0121707	0.32051	0.0104066	0.00684675	0.13224	0.00955145	0.00981518	0.33325
cg27021999	-0.00972192	0.00499715	0.0550207	0.0010171	0.00281119	0.718396	0.00645036	0.00402999	0.113178
cg27022006	-0.00296865	0.00981507	0.763042	0.00221633	0.00552154	0.689135	0.000758637	0.00791544	0.923871
cg27022071	0.00959184	0.0153875	0.534721	-0.0133653	0.00865635	0.126306	-0.0141939	0.0124094	0.255913
cg27022142	0.00371674	0.00660972	0.575382	0.00321828	0.00371835	0.389193	-0.00307015	0.00533046	0.566161
cg27022171	-0.000655713	0.00740201	0.92962	0.00546147	0.00416406	0.193196	-0.00337391	0.00596941	0.573427
cg27022201	-0.00849302	0.00971475	0.384451	0.00651622	0.00546511	0.236449	0.00639112	0.00783453	0.416915
cg27022209	0.00697649	0.0105329	0.509539	-0.0062876	0.00592539	0.291637	-0.00551111	0.00849437	0.518219
cg27022221	0.0181877	0.0119446	0.131553	0.00101082	0.00671953	0.880781	-0.0137502	0.00963281	0.157118
cg27022324	0.00465213	0.0113591	0.683165	-0.00633436	0.00639015	0.324368	0.00419582	0.00916063	0.648101
cg27022326	-0.0120115	0.0160505	0.456311	-0.00188701	0.00902934	0.834959	0.0199971	0.0129441	0.126089
cg27022334	0.0107658	0.00745233	0.152241	-0.00451099	0.00419237	0.284972	-0.0101357	0.00600999	0.0953718
cg27022372	-0.0283427	0.0294579	0.338707	0.0108766	0.0165718	0.513382	0.0104279	0.0237566	0.661814
cg27022373	-0.00989719	0.00766657	0.200219	-0.00417175	0.00431289	0.33615	0.00550247	0.00618276	0.375994
cg27022420	0.0023642	0.0120307	0.844678	0.00948783	0.00676798	0.164595	-0.00453967	0.00970227	0.641055
cg27022531	-0.00402762	0.0285253	0.88805	0.00420021	0.0160471	0.794153	-0.000530367	0.0230044	0.98166
cg27022535	0.000659899	0.00323741	0.838969	0.00305309	0.00182123	0.0973368	0.00134196	0.00261084	0.608589
cg27022558	0.0046809	0.0113567	0.681252	-0.00642657	0.00638879	0.317312	0.00432273	0.00915868	0.638149
cg27022566	0.00229221	0.0112762	0.839404	0.00192079	0.00634354	0.762786	-0.00257123	0.00909381	0.77806
cg27022570	-0.00411674	0.00302536	0.177192	0.00235784	0.00170194	0.169561	0.00493165	0.00243983	0.046394
cg27022584	0.00540815	0.0171989	0.753951	0.00036332	0.00967535	0.970134	-0.00660999	0.0138701	0.634897
cg27022602	0.00457191	0.0166836	0.784721	0.00192136	0.00938547	0.838284	0.00501072	0.0134546	0.710509
cg27022614	0.0153596	0.0111144	0.170606	-0.00650671	0.00625249	0.300984	-0.00873391	0.00896328	0.332618
cg27022615	0.00264352	0.00322366	0.414489	-0.00326519	0.0018135	0.0753297	0.000494335	0.00259975	0.849647
cg27022663	0.00601766	0.0136134	0.659583	0.0124671	0.00765833	0.107245	-0.0139562	0.0109786	0.20712
cg27022678	-0.0123581	0.0161487	0.446233	-0.00223758	0.00908459	0.80604	-0.00102366	0.0130233	0.937533
cg27022827	-0.00858312	0.0111468	0.443432	0.000613129	0.00627074	0.92234	-0.0025992	0.00898945	0.773179
cg27022831	-0.0134265	0.0166709	0.422845	0.0184355	0.00937834	0.0525915	0.0112577	0.0134444	0.404743
cg27022853	0.0303912	0.0341357	0.375815	-0.0342978	0.0192033	0.0776597	-0.0458387	0.027529	0.0995732
cg27023104	0.00237306	0.00440316	0.591333	0.000742574	0.00247703	0.765074	-0.000977589	0.00355096	0.783752
cg27023144	0.00439018	0.0070632	0.535896	-0.00112265	0.00397346	0.778218	-0.00178008	0.00569617	0.755422
cg27023168	0.0166276	0.00947764	0.0829659	-0.0157255	0.00533172	0.00411128	-0.00777997	0.00764332	0.311624
cg27023174	0.00731664	0.00310554	0.020774	-9.43383e-05	0.00174704	0.957063	-0.0053042	0.00250448	0.0371055
cg27023198	0.0187315	0.0108585	0.0881525	-0.00914732	0.00610854	0.137977	-0.00671577	0.00875693	0.44526
cg27023235	0.0057024	0.00487481	0.245363	-0.00273641	0.00274236	0.321194	-0.00258971	0.00393133	0.511845
cg27023252	-0.00228598	0.00965115	0.813335	0.0044965	0.00542933	0.409884	0.00216714	0.00778324	0.781354
cg27023263	0.00262708	0.0169138	0.876936	-0.00328638	0.00951501	0.730655	0.00429105	0.0136403	0.753846
cg27023335	-0.00700413	0.0130961	0.594168	0.00142779	0.00736734	0.846795	0.00726848	0.0105615	0.493197
cg27023360	0.00132319	0.0179184	0.941307	0.0119485	0.0100802	0.239184	-0.00637474	0.0144504	0.660228
cg27023515	-0.00902378	0.00828431	0.279117	-0.00247034	0.0046604	0.597446	0.00877603	0.00668094	0.192518
cg27023524	0.00140508	0.00616604	0.820291	-0.00236112	0.00346875	0.497922	0.00106469	0.00497265	0.830975
cg27023555	0.0129358	0.00512164	0.0134014	-0.00261414	0.00288122	0.36681	-0.00838318	0.00413038	0.0455213
cg27023595	0.0040889	0.00824129	0.621071	0.00577883	0.0046362	0.216021	-0.00829127	0.00664625	0.215637
cg27023597	0.00678613	0.0206457	0.743196	0.00926022	0.0116144	0.427497	0.0081858	0.0166499	0.62424
cg27023638	-0.00707668	0.015686	0.653033	-0.000939412	0.00882429	0.91547	0.00275221	0.0126501	0.82829
cg27023727	-0.0119847	0.0121346	0.326128	-0.00247457	0.00682639	0.717878	0.018834	0.00978601	0.0576266
cg27023743	0.00137391	0.00415743	0.741857	0.00130365	0.00233879	0.578717	-0.000359603	0.00335279	0.914839
cg27023755	-0.0136352	0.00975607	0.165866	-0.00327386	0.00548835	0.55242	0.0189592	0.00786785	0.0181236
cg27023759	0.00386864	0.00714927	0.589837	-0.0014543	0.00402188	0.71855	-0.00376149	0.00576558	0.515901
cg27023822	-0.00125188	0.0065312	0.848453	-0.000374159	0.00367418	0.919128	-0.00125753	0.00526714	0.811875
cg27023871	-0.000950303	0.0345212	0.978103	0.00456186	0.0194202	0.814849	0.00561995	0.0278399	0.840503
cg27023929	0.00224187	0.0166584	0.893263	0.000348046	0.0093713	0.970461	0.00535287	0.0134343	0.691298
cg27023953	-0.00511365	0.00690593	0.461054	0.00960883	0.00388499	0.0153768	-0.00240897	0.00556934	0.666443
cg27023962	0.000523971	0.008796	0.952639	0.00214502	0.00494826	0.665757	-0.00283578	0.0070936	0.690332
cg27024053	0.00405632	0.00772957	0.601103	-0.00677117	0.00434833	0.123142	-0.00248269	0.00623357	0.691425
cg27024057	-0.002056	0.00917723	0.823269	-0.00169627	0.00516272	0.743296	0.00128255	0.00740105	0.862833
cg27024071	-0.013221	0.0322116	0.682515	0.0203119	0.0181209	0.265483	0.00234451	0.0259772	0.928299
cg27024073	0.00726181	0.0131931	0.58347	-0.0132507	0.00742186	0.0777692	-0.00110265	0.0106396	0.917703
cg27024081	0.00332165	0.00319718	0.301782	-0.00462011	0.0017986	0.0119535	-5.12946e-05	0.00257839	0.984175
cg27024083	-0.00796201	0.0160766	0.621697	-0.00443408	0.009044	0.6252	-5.54144e-06	0.0129651	0.99966
cg27024127	-0.0144676	0.0245696	0.557529	-0.023388	0.0138218	0.0942877	0.0138881	0.0198143	0.485272
cg27024161	-0.00380128	0.0201462	0.850789	0.00745867	0.0113334	0.512243	-0.00962576	0.016247	0.555114
cg27024196	0.0287242	0.0134568	0.0356773	-0.00514164	0.00757022	0.49886	-0.0237568	0.0108523	0.0313314
cg27024200	0.0162726	0.036213	0.654316	-0.0255978	0.0203719	0.212368	0.00469278	0.0292042	0.87272
cg27024214	0.00995556	0.0143936	0.491032	0.00656129	0.00809722	0.420023	-0.00122903	0.0116078	0.915927
cg27024241	-0.00210965	0.00753075	0.780053	-0.00131554	0.00423649	0.75692	-0.00186785	0.00607323	0.759174
cg27024271	0.00780705	0.00688443	0.259976	-0.00570696	0.00387289	0.144292	-0.00640919	0.005552	0.251575
cg27024272	0.00479161	0.0104623	0.648128	-0.00268462	0.00588563	0.649459	-0.00377251	0.00843737	0.655926
cg27024363	-0.0151358	0.0102828	0.144724	0.00362591	0.00578465	0.53246	0.0168632	0.00829261	0.0451187
cg27024375	0.0354577	0.0217716	0.107095	-0.0125767	0.0122478	0.307405	-0.0146682	0.0175579	0.405824
cg27024381	-0.00636109	0.00732995	0.387936	-0.00157246	0.00412352	0.703903	0.00202215	0.00591129	0.733134
cg27024408	0.00820719	0.0225553	0.716859	-0.0155394	0.0126887	0.224084	-0.00563715	0.0181899	0.757391
cg27024417	0.000799518	0.00294988	0.787022	-0.000949196	0.00165948	0.568842	-0.000791213	0.00237895	0.740263
cg27024488	0.00284314	0.00829664	0.732681	0.000862429	0.00466734	0.853842	0.00262206	0.00669089	0.696123
cg27024499	-0.00192692	0.00895695	0.83018	0.00410262	0.0050388	0.417803	-0.00315246	0.0072234	0.663636
cg27024515	-0.00400765	0.008886	0.653133	0.00340606	0.00499889	0.497495	0.00695767	0.00716618	0.334351
cg27024618	-0.0144494	0.0139058	0.301709	-0.00125305	0.00782281	0.87312	0.0138245	0.0112144	0.221069
cg27024650	-0.0224738	0.0778478	0.773522	0.00839728	0.0437939	0.848399	0.00854799	0.062781	0.89202
cg27024704	0.022115	0.0117377	0.0629701	0.00027505	0.00660314	0.966872	-0.0209265	0.00946596	0.0297414
cg27024709	-0.021385	0.0213508	0.31938	0.00358455	0.0120111	0.766098	0.015272	0.0172185	0.377608
cg27024739	-0.00440784	0.0122279	0.719386	0.0109707	0.00687889	0.114461	-0.000865688	0.00986127	0.930253
cg27024748	0.0222157	0.00802303	0.0069022	-0.00298567	0.00451342	0.510075	-0.0186741	0.00647023	0.00494261
cg27024802	0.00288083	0.00995724	0.773041	0.000213907	0.00560153	0.969628	0.00600266	0.00803009	0.456813
cg27024844	0.00645159	0.0308151	0.834665	-0.0217728	0.0173353	0.212563	0.0142687	0.0248511	0.567371
cg27024852	0.0055341	0.0108233	0.610459	0.00369876	0.00608876	0.545156	-0.00638623	0.00872857	0.466397
cg27024862	0.00589082	0.0115827	0.612358	0.00231274	0.00651593	0.723517	-0.0047183	0.00934095	0.614782
cg27024876	-0.00345316	0.0049179	0.484496	0.00796377	0.0027666	0.00505243	-0.00310008	0.00396607	0.436592
cg27024922	0.00334903	0.00358821	0.353288	0.00235108	0.00201858	0.247391	-0.00226094	0.00289374	0.436785
cg27024923	0.00358837	0.011989	0.765438	0.00495618	0.00674452	0.464456	0.00257965	0.00966863	0.790265
cg27024924	0.0145154	0.0345105	0.675103	-0.0297041	0.0194142	0.129725	-0.0180258	0.0278313	0.518936
cg27024932	-0.00470791	0.00304824	0.12619	0.000598489	0.00171481	0.727943	0.00363342	0.00245827	0.143094
cg27024950	0.0375526	0.018225	0.0424082	-0.021412	0.0102526	0.0397496	-0.0265187	0.0146977	0.0747303
cg27024992	-0.000632197	0.00344173	0.854698	0.00167985	0.00193617	0.388049	-0.000165753	0.00277561	0.952521
cg27025079	0.0343604	0.0347007	0.324889	-0.0439616	0.0195211	0.0269	-0.0197219	0.0279846	0.482897
cg27025088	-0.00127294	0.00457057	0.781299	0.00188335	0.00257121	0.465893	-0.000825045	0.00368597	0.823424
cg27025137	0.0460329	0.0437864	0.296098	-0.0418044	0.0246324	0.0933309	-0.052447	0.0353118	0.141176
cg27025247	-0.00236231	0.00708373	0.739591	0.00406074	0.00398501	0.311093	-0.000108564	0.00571273	0.984882
cg27025258	0.000322304	0.00625432	0.959022	0.00198784	0.00351842	0.573575	0.000606292	0.00504384	0.904605
cg27025274	-0.00766874	0.0129655	0.555773	-0.0118027	0.00729384	0.109329	0.00614884	0.0104561	0.55805
cg27025276	-0.0130774	0.0220283	0.554312	0.000959572	0.0123922	0.93846	-0.00564451	0.0177649	0.751466
cg27025320	0.00170595	0.00959164	0.859258	0.00377293	0.00539585	0.486318	-0.00336047	0.00773525	0.665073
cg27025384	-0.00182911	0.00948396	0.847526	-0.00452681	0.00533528	0.398561	0.00850046	0.00764841	0.269529
cg27025387	0.00513214	0.00762185	0.502554	-0.0104835	0.00428773	0.0165503	0.00156363	0.0061467	0.799812
cg27025429	-0.00666916	0.0221786	0.764375	0.0183661	0.0124767	0.144706	-0.000949033	0.0178861	0.957809
cg27025468	-0.0543872	0.0420835	0.199733	0.0203169	0.0236744	0.393206	0.0379057	0.0339385	0.267187
cg27025478	-0.00232221	0.011331	0.838106	-0.0141046	0.00637433	0.0295979	0.00677746	0.00913795	0.460323
cg27025703	0.0100048	0.010201	0.329491	0.000974839	0.00573864	0.865514	-0.00702901	0.00822665	0.395274
cg27025722	-0.00291172	0.0126306	0.818234	0.00642618	0.00710542	0.368337	-0.00235293	0.010186	0.817873
cg27025731	-0.000343652	0.00679627	0.959791	0.000803421	0.00382329	0.834063	0.00284255	0.0054809	0.605368
cg27025738	-0.0120297	0.019543	0.539835	0.0092926	0.0109941	0.40035	0.0111268	0.0157606	0.482124
cg27025758	-0.0119936	0.0069064	0.0860809	0.00735226	0.00388525	0.0618483	0.00778314	0.00556972	0.165929
cg27025777	-0.00209933	0.0100028	0.834268	0.00780956	0.00562715	0.168814	0.000551013	0.00806683	0.945702
cg27025793	-0.000353684	0.00601832	0.953275	0.00417706	0.00338565	0.220696	0.00338553	0.00485352	0.487367
cg27025836	-0.00308511	0.00828557	0.710561	-0.000915921	0.00466111	0.844686	0.00589558	0.00668196	0.380096
cg27025856	-0.000163563	0.00371619	0.964997	-0.00112658	0.00209057	0.591376	-0.000721536	0.00299695	0.810324
cg27025857	0.000305854	0.0116164	0.979056	-0.00373589	0.00653491	0.569046	-0.000537706	0.00936815	0.954363
cg27025925	-0.00899602	0.0117082	0.444408	0.0106119	0.00658654	0.110854	0.00391934	0.00944217	0.679123
cg27025953	0.0122692	0.00922542	0.1871	-0.00993451	0.00518984	0.0589561	-0.00589777	0.00743991	0.430148
cg27025995	-0.00307524	0.0124358	0.805281	0.00989368	0.00699585	0.160949	0.000690375	0.0100289	0.94528
cg27026002	-0.0158059	0.00809894	0.0542782	0.000394502	0.00455612	0.931203	0.0109491	0.00653145	0.0973416
cg27026005	-0.00243914	0.00266771	0.363134	-0.000353614	0.00150074	0.81429	0.000102892	0.00215139	0.961967
cg27026033	0.000733581	0.00288976	0.80022	-0.00124443	0.00162566	0.446097	0.000947257	0.00233047	0.685421
cg27026045	0.00613231	0.00549521	0.267593	-0.00578437	0.00309137	0.0647672	-0.00769127	0.00443165	0.0862706
cg27026103	0.0123758	0.00802261	0.12664	0.00272687	0.00451318	0.547319	-0.0134565	0.00646989	0.0405496
cg27026192	0.0268423	0.0157196	0.0913675	0.00562217	0.0088432	0.52664	-0.0277235	0.0126772	0.031499
cg27026202	-0.0041396	0.00992582	0.677691	0.0112506	0.00558385	0.0470823	0.00432113	0.00800476	0.590733
cg27026281	-0.00579862	0.00901407	0.521771	-0.00640897	0.00507094	0.209734	0.00703098	0.00726947	0.336191
cg27026327	0.00173423	0.00388479	0.656432	0.001515	0.00218542	0.490053	-9.78352e-05	0.00313291	0.975161
cg27026360	-0.0393274	0.0203555	0.0566871	0.0279219	0.0114511	0.0168369	0.0345326	0.0164158	0.0383675
cg27026368	0.00177809	0.00772093	0.818416	0.00511089	0.00434347	0.242607	-0.00333817	0.0062266	0.59328
cg27026371	0.0122177	0.00868777	0.163277	0.00271557	0.00488737	0.579923	-0.00842631	0.00700632	0.232443
cg27026390	-0.00121287	0.0068374	0.859626	-0.00469729	0.00384643	0.225384	-0.00202241	0.00551407	0.7147
cg27026405	0.00062949	0.010022	0.950065	-0.00475845	0.00563798	0.401039	-0.000747144	0.00808235	0.926565
cg27026509	-0.000546552	0.00303997	0.857746	0.00249801	0.00171016	0.147787	0.00180886	0.0024516	0.462651
cg27026530	-0.0160056	0.0240785	0.508025	-0.00104262	0.0135455	0.938827	-0.00213668	0.0194183	0.912641
cg27026552	-0.00270457	0.0119715	0.821808	-0.00589926	0.00673466	0.383523	0.0191806	0.0096545	0.0501769
cg27026585	-0.0113543	0.00714548	0.11577	0.0100513	0.00401975	0.0143226	-0.00522457	0.00576253	0.367158
cg27026615	-0.0257132	0.0240715	0.288454	0.00169887	0.0135416	0.900459	0.0210198	0.0194126	0.281964
cg27026638	0.000232595	0.00777569	0.976206	0.00136765	0.00437428	0.755307	-0.00227032	0.00627077	0.718215
cg27026673	0.0100212	0.00662848	0.134283	-0.00227776	0.00372891	0.542936	-0.00718153	0.00534559	0.182702
cg27026695	-0.000241423	0.00809138	0.976267	0.00539849	0.00455187	0.23893	-0.00718078	0.00652536	0.274246
cg27026713	0.0103723	0.0137763	0.453582	-0.0165016	0.00774996	0.0361268	-0.00592407	0.01111	0.595273
cg27026786	0.00225103	0.00927263	0.808775	-0.00592827	0.00521639	0.258954	0.00318727	0.00747798	0.671024
cg27026819	-0.0359366	0.0185946	0.0566108	0.0177661	0.0104605	0.0930919	0.0122265	0.0149958	0.417161
cg27026831	-0.00065744	0.00488824	0.89333	0.00437241	0.00274992	0.115544	0.00238231	0.00394215	0.547243
cg27026909	-0.00263582	0.003679	0.475677	7.72614e-05	0.00206965	0.970309	-0.000282377	0.00296696	0.924401
cg27026942	0.0244545	0.0182171	0.183043	0.0162279	0.0102482	0.117024	-0.0283935	0.0146913	0.0566067
cg27026966	0.00531413	0.0155327	0.733101	0.00289339	0.00873804	0.741364	-0.00898429	0.0125265	0.475201
cg27026994	0.00609154	0.00638707	0.342924	0.00346361	0.0035931	0.337799	-0.00399402	0.0051509	0.440253
cg27027024	-0.00221586	0.00961998	0.818382	-0.00514485	0.00541179	0.344465	0.00433604	0.0077581	0.577696
cg27027036	-0.00588738	0.0224713	0.793959	-0.00325891	0.0126414	0.797188	-0.0027772	0.0181222	0.878565
cg27027055	-0.0107993	0.00696074	0.124509	0.00718039	0.00391582	0.0702005	0.00190945	0.00561354	0.734582
cg27027070	0.0112514	0.0119231	0.348017	-0.0121074	0.00670743	0.0746035	-0.00771903	0.00961547	0.424346
cg27027151	-0.0242331	0.0196598	0.221115	-0.00109314	0.0110598	0.921499	0.0198679	0.0158548	0.2136
cg27027176	0.00127125	0.00753215	0.866374	0.000246075	0.00423727	0.953826	-0.00115791	0.00607436	0.849275
cg27027206	-0.015497	0.0184325	0.402852	0.0260668	0.0103694	0.0138285	0.0128443	0.0148651	0.389986
cg27027215	-0.0135401	0.0150437	0.370636	0.0066172	0.00846294	0.436444	0.00826553	0.0121321	0.497537
cg27027226	0.0111846	0.00740885	0.134849	-0.00688302	0.00416791	0.10234	-0.00615316	0.00597493	0.306011
cg27027230	-0.0132	0.0131666	0.318933	0.0117276	0.007407	0.117064	0.0118081	0.0106183	0.269252
cg27027242	-0.0363481	0.0193629	0.0639205	0.00588144	0.0108928	0.59065	0.0238601	0.0156154	0.130228
cg27027331	-0.00102832	0.0115167	0.929062	0.000943441	0.00647879	0.884566	-0.00358775	0.00928771	0.700247
cg27027375	-0.0174672	0.0254049	0.493607	0.00365759	0.0142917	0.798629	0.0114793	0.020488	0.576754
cg27027427	0.0713799	0.0606223	0.242301	-0.0377175	0.0341036	0.271861	-0.0327792	0.0488893	0.504371
cg27027478	-0.0178863	0.011566	0.125709	0.0185283	0.00650653	0.00552165	0.0120768	0.00932746	0.198908
cg27027613	-0.00477805	0.0111419	0.669128	0.00200077	0.00626799	0.750355	0.00434217	0.0089855	0.630167
cg27027631	-0.0167266	0.0114172	0.1466	0.00552736	0.00642284	0.391891	0.00606348	0.00920749	0.511973
cg27027668	-0.0214828	0.0252652	0.397552	0.0156895	0.0142132	0.272764	0.025137	0.0203753	0.220716
cg27027680	0.00623664	0.00940444	0.509023	-0.00197035	0.00529054	0.710501	-0.00802361	0.00758428	0.293087
cg27027723	0.0287336	0.0167895	0.0906533	-0.018275	0.00944507	0.0563321	-0.0151694	0.01354	0.265727
cg27027763	-0.0143816	0.00931308	0.126247	0.00264009	0.00523915	0.615624	0.0094802	0.00751061	0.210314
cg27027803	0.000136221	0.00756024	0.985667	0.000154745	0.00425307	0.971061	0.00573325	0.00609701	0.349709
cg27027818	-0.00318138	0.00961504	0.741553	0.00756305	0.00540902	0.165682	-0.00197842	0.00775412	0.799228
cg27027827	-0.0015917	0.0133608	0.905452	0.00605393	0.00751623	0.422809	0.00324698	0.0107749	0.763887
cg27027931	-0.00887581	0.00818516	0.281263	-0.00328385	0.00460462	0.477698	0.0117141	0.00660098	0.0795436
cg27027935	-0.00718775	0.00527443	0.176559	0.0048214	0.00296717	0.107883	0.0034803	0.0042536	0.415531
cg27028030	0.000493556	0.00359984	0.891272	-0.00224672	0.00202512	0.270376	0.000303066	0.00290312	0.917103
cg27028038	0.00485783	0.00772685	0.531235	-0.0066454	0.0043468	0.130027	-0.0031843	0.00623138	0.610668
cg27028045	-0.00206003	0.00978706	0.833793	0.00462462	0.00550579	0.403289	0.0019044	0.00789285	0.809918
cg27028085	-0.00344422	0.011493	0.765154	0.00366848	0.00646549	0.571942	0.0112944	0.00926864	0.226382
cg27028168	-0.00562055	0.00490848	0.255394	0.00720667	0.0027613	0.0107021	0.00313233	0.00395848	0.430973
cg27028202	-0.00503658	0.00927306	0.588455	-0.00252423	0.00521663	0.629715	0.00567363	0.00747833	0.450145
cg27028227	-0.00453344	0.00282018	0.111653	0.000493692	0.00158651	0.756425	0.00575536	0.00227435	0.0132312
cg27028233	0.0133635	0.00963299	0.168988	-0.00782506	0.00541911	0.152422	-0.00779861	0.00776859	0.318293
cg27028281	0.0527335	0.0347635	0.132998	-0.021319	0.0195565	0.278739	-0.0519619	0.0280353	0.0672879
cg27028414	0.00606395	0.00372749	0.107477	-0.00185859	0.00209693	0.377934	-0.00228892	0.00300606	0.448505
cg27028475	-0.0114783	0.0163579	0.484786	0.00842335	0.00920225	0.362594	0.0182925	0.0131919	0.169177
cg27028514	-0.00519201	0.00774599	0.504494	-0.00911041	0.00435757	0.0395405	0.00623382	0.00624681	0.32115
cg27028555	1.98641e-05	0.00335726	0.995293	0.000146218	0.00188865	0.938472	5.4041e-05	0.00270749	0.984122
cg27028557	0.0154178	0.0185817	0.409016	-0.0106819	0.0104533	0.309743	-0.00851647	0.0149854	0.571317
cg27028628	-0.0433355	0.0287852	0.135908	0.011786	0.0161933	0.468717	0.0286795	0.023214	0.220072
cg27028666	-0.0261948	0.0125468	0.039812	0.0261535	0.0070583	0.000374824	0.010941	0.0101185	0.282627
cg27028682	0.000544117	0.00278878	0.845773	-0.00210391	0.00156885	0.183477	0.000186704	0.00224903	0.934035
cg27028749	0.00852152	0.00572891	0.140594	-0.00415895	0.00322284	0.20039	-0.00695887	0.00462012	0.135721
cg27028760	-0.0141722	0.011997	0.240772	0.00871656	0.00674899	0.200019	0.00611854	0.00967505	0.52882
cg27028796	-0.00765244	0.0175409	0.663752	0.0105763	0.00986776	0.286842	0.00296392	0.014146	0.834541
cg27028800	0.00406549	0.011006	0.712756	-0.000923757	0.0061915	0.881751	-0.00138992	0.00887585	0.875935
cg27028853	0.0145388	0.0105338	0.171145	-0.0106396	0.0059259	0.0761362	-0.00358911	0.0084951	0.673733
cg27028878	0.0104128	0.0148358	0.484677	0.00112075	0.008346	0.893494	-0.00811692	0.0119644	0.499348
cg27028923	-0.0195089	0.0138712	0.163243	0.00444356	0.00780338	0.570559	0.010125	0.0111866	0.367969
cg27028938	0.021887	0.0132518	0.102301	-0.00527127	0.00745491	0.481446	-0.0133776	0.010687	0.214091
cg27029018	0.00643065	0.0072572	0.378061	-6.09135e-05	0.0040826	0.988131	-0.00897421	0.00585263	0.1289
cg27029077	0.0546345	0.0405016	0.180937	-0.0312323	0.0227845	0.174056	-0.0679914	0.0326628	0.040386
cg27029120	-0.00514088	0.016255	0.752577	0.00260068	0.00914437	0.776794	-0.00489688	0.013109	0.709668
cg27029144	0.0198131	0.0170903	0.249574	-0.0113973	0.00961429	0.23914	-0.0247485	0.0137826	0.076107
cg27029150	-0.0306601	0.020499	0.138439	-0.0018183	0.0115319	0.875086	0.0318181	0.0165316	0.057614
cg27029166	0.00217326	0.0143399	0.879899	-0.00365041	0.00806703	0.652055	-0.0154697	0.0115645	0.184568
cg27029179	-0.00819197	0.00812821	0.31639	0.000701593	0.00457259	0.878419	-0.000341481	0.00655505	0.958576
cg27029213	0.0182971	0.0124091	0.144044	-0.00407896	0.00698082	0.560559	-0.00785995	0.0100074	0.434394
cg27029238	0.0204228	0.0197212	0.303336	0.00235169	0.0110943	0.832636	-0.0104977	0.0159043	0.511004
cg27029335	0.0113774	0.0281197	0.686782	0.00294259	0.015819	0.852875	-0.0132778	0.0226773	0.559757
cg27029377	0.000754591	0.00753234	0.920437	-0.00357874	0.00423738	0.400725	-5.56953e-05	0.00607451	0.992706
cg27029380	-0.000306526	0.003641	0.933105	0.00153882	0.00204827	0.454561	-8.51351e-05	0.00293631	0.976937
cg27029403	0.0010686	0.0043241	0.805406	-0.000162723	0.00243255	0.946823	-0.00144958	0.0034872	0.678687
cg27029445	-0.0102338	0.00728394	0.163672	0.00100527	0.00409764	0.806793	0.00691887	0.00587419	0.242146
cg27029450	-0.0150625	0.0102236	0.144361	0.0167601	0.00575137	0.00455789	0.0178493	0.0082449	0.0331994
cg27029469	-0.0100288	0.00744664	0.18164	-0.0030942	0.00418917	0.462173	0.00688794	0.0060054	0.254618
cg27029473	0.0211366	0.0153786	0.172924	-0.0196536	0.00865134	0.0256276	-0.00488004	0.0124022	0.694948
cg27029507	-0.00448614	0.00427184	0.296618	-0.000542713	0.00240316	0.821873	0.000134794	0.00344506	0.968881
cg27029512	-0.00527075	0.00806787	0.515325	-0.00280069	0.00453864	0.538833	0.0091696	0.00650639	0.162388
cg27029518	-0.0131324	0.0195728	0.504071	0.0183651	0.0110108	0.0990137	0.0053348	0.0157846	0.736216
cg27029606	-0.00636885	0.00842823	0.451944	0.00161977	0.00474137	0.733475	0.00814617	0.00679701	0.234056
cg27029623	0.00359417	0.0152615	0.814383	0.00638536	0.00858549	0.459085	-0.00630041	0.0123078	0.610045
cg27029635	0.000105883	0.00498367	0.983099	-0.00110674	0.0028036	0.694011	0.0014687	0.00401912	0.715699
cg27029662	0.00384232	0.0100044	0.701892	-0.00650601	0.00562807	0.250923	-0.000343194	0.00806815	0.96617
cg27029739	0.00248967	0.00832643	0.765663	0.00769226	0.0046841	0.104242	-0.00816454	0.00671491	0.227396
cg27029744	-0.00666419	0.0110637	0.548547	-0.00330833	0.00622398	0.596428	0.00128771	0.00892242	0.885587
cg27029821	-0.00947278	0.0126315	0.455365	0.00555532	0.00710594	0.436513	0.0145143	0.0101867	0.157869
cg27029927	0.014361	0.0164381	0.384777	-0.00819474	0.00924739	0.378027	0.0112995	0.0132566	0.396406
cg27029940	0.0110607	0.00725826	0.13125	-0.00668233	0.00408319	0.105423	-0.00541717	0.00585348	0.357346
cg27030081	0.0157957	0.00829684	0.0603177	0.00242743	0.00466745	0.604363	-0.0135812	0.00669105	0.045509
cg27030141	0.00232483	0.00296059	0.434485	1.87945e-05	0.0016655	0.991023	-0.000823382	0.00238759	0.731052
cg27030234	-0.00458448	0.00967739	0.636906	-0.00158492	0.00544409	0.771664	-0.0031108	0.0078044	0.691191
cg27030257	0.021477	0.0277467	0.441057	-0.0132273	0.0156091	0.399149	-0.0274703	0.0223766	0.222972
cg27030279	-0.000818635	0.00994309	0.934576	0.000154835	0.00559356	0.977981	-0.00251383	0.00801868	0.754671
cg27030336	-0.00557098	0.00756809	0.463688	-0.00216441	0.00425749	0.612506	0.00903107	0.00610335	0.142652
cg27030352	0.0130738	0.0122702	0.289671	-0.00188462	0.00690269	0.785495	-0.0186136	0.00989539	0.0633902
cg27030380	-0.0543275	0.0211782	0.0120652	0.0203474	0.011914	0.0913123	0.0418707	0.0170794	0.0162722
cg27030482	-0.00303406	0.0162547	0.852374	0.0154936	0.00914423	0.0938574	0.000952874	0.0131088	0.942224
cg27030501	0.0555438	0.0215763	0.0117767	-0.0142918	0.0121379	0.242303	-0.0325953	0.0174004	0.0644703
cg27030507	0.000325544	0.00680601	0.961962	0.000195467	0.00382877	0.959404	-0.00327759	0.00548876	0.551997
cg27030540	0.00175107	0.00648916	0.787933	-0.000725401	0.00365053	0.842963	-0.00688983	0.00523323	0.191527
cg27030541	-0.00276528	0.00221166	0.214614	-0.000113906	0.00124419	0.927271	0.00119647	0.00178361	0.504159
cg27030554	0.00492699	0.00694903	0.480253	1.03814e-05	0.00390923	0.997887	-0.0042671	0.00560409	0.448511
cg27030572	0.000285846	0.00404964	0.943893	-0.00329591	0.00227815	0.151646	-0.000717777	0.00326586	0.826568
cg27030612	0.00220995	0.00347395	0.526389	-0.0010155	0.0019543	0.604677	-0.00310703	0.00280159	0.270549
cg27030655	-0.0290852	0.0354547	0.414313	0.0246843	0.0199453	0.219273	0.0217495	0.0285927	0.448961
cg27030688	-0.0269018	0.0160633	0.0976619	0.00969264	0.00903656	0.286485	0.0345267	0.0129544	0.00920544
cg27030694	-0.0074424	0.0116701	0.525363	0.00389649	0.00656512	0.554413	0.000817095	0.00941146	0.931019
cg27030854	-0.0292314	0.0321461	0.365748	0.00163517	0.0180841	0.928166	0.00859899	0.0259245	0.740937
cg27030976	0.00296526	0.0172058	0.863579	-0.00962979	0.00967927	0.322615	-0.00220217	0.0138758	0.874277
cg27031015	0.00918058	0.0115579	0.429226	-0.00372212	0.00650198	0.568522	-0.00721659	0.00932095	0.440941
cg27031031	0.00180267	0.0125488	0.886114	-0.00633696	0.0070594	0.371901	0.00249135	0.01012	0.806137
cg27031079	0.00330437	0.00806378	0.682999	0.002909	0.00453635	0.523075	0.00246577	0.0065031	0.705508
cg27031093	0.00641026	0.0095226	0.50267	-0.00705783	0.00535701	0.191214	-0.00272214	0.00767957	0.723869
cg27031099	0.0328652	0.027862	0.241462	-0.0246261	0.015674	0.119865	-0.0414124	0.0224695	0.0688079
cg27031112	0.00265505	0.00937681	0.77775	0.00148146	0.005275	0.779511	-0.00212722	0.007562	0.779161
cg27031117	-0.00100998	0.00356721	0.777766	0.000370476	0.00200676	0.853972	-0.00197183	0.00287681	0.494941
cg27031152	-0.00922601	0.0117057	0.432794	0.00478257	0.00658514	0.46967	0.0112525	0.00944016	0.236584
cg27031254	-0.0113466	0.00551191	0.0425976	0.0020235	0.00310077	0.515787	0.00644685	0.00444512	0.150649
cg27031283	0.00742763	0.019797	0.708455	-0.010817	0.011137	0.334168	-0.0126042	0.0159655	0.432035
cg27031305	5.0696e-05	0.00807556	0.995006	-0.00153984	0.00454297	0.735484	-0.000389409	0.0065126	0.952461
cg27031344	0.00542479	0.020527	0.792207	0.00102061	0.0115476	0.929781	-0.0096767	0.0165541	0.560399
cg27031367	-0.000380669	0.00816513	0.962924	0.00203366	0.00459336	0.659079	-0.000959907	0.00658483	0.884444
cg27031373	-0.031784	0.0232728	0.175632	0.0217222	0.0130923	0.10077	0.041627	0.0187686	0.029228
cg27031435	-0.0122465	0.0122287	0.319448	0.010977	0.00687935	0.11428	0.0163286	0.00986192	0.101466
cg27031469	0.00833767	0.0116963	0.477895	-0.0116665	0.00657987	0.0798021	-0.00671066	0.00943261	0.478764
cg27031484	-3.49164e-05	0.00717765	0.99613	0.00583721	0.00403784	0.151959	-0.00657308	0.00578847	0.259338
cg27031502	-0.028935	0.0164541	0.0822568	0.0173791	0.0092564	0.0638765	0.018914	0.0132695	0.157712
cg27031506	0.00664895	0.00481543	0.170972	-0.000322053	0.00270896	0.905647	-0.00381271	0.00388344	0.328991
cg27031586	0.00736574	0.00765071	0.338403	-0.00322066	0.00430397	0.456345	-0.00132728	0.00616997	0.83019
cg27031632	-0.00680451	0.00482496	0.162108	0.00595288	0.00271432	0.0310285	0.00307864	0.00389113	0.431032
cg27031676	-0.0360892	0.0234773	0.127959	0.016125	0.0132073	0.225494	0.0265558	0.0189334	0.164381
cg27031716	-0.00258011	0.0139811	0.854028	0.00473177	0.0078652	0.549036	-0.000868129	0.0112752	0.938809
cg27031754	-0.0345127	0.0203704	0.0938777	0.0110508	0.0114595	0.337615	0.0351059	0.0164279	0.0354738
cg27031837	0.000643848	0.00312559	0.83729	-0.000921675	0.00175833	0.601519	-0.00179121	0.00252066	0.479269
cg27031864	-0.00532068	0.0030677	0.0864686	0.00292289	0.00172576	0.0939868	0.00511384	0.00247397	0.0417709
cg27031974	0.00686895	0.0090791	0.451401	-0.00189344	0.00510752	0.711771	-0.00777922	0.0073219	0.291037
cg27031987	0.0111474	0.0119355	0.352967	-0.011262	0.00671442	0.0971598	-0.0169573	0.00962549	0.0817143
cg27032004	-0.0040844	0.00854046	0.633706	-0.00492844	0.0048045	0.307898	0.0048479	0.00688752	0.483439
cg27032056	0.00113151	0.00233406	0.629078	0.000160674	0.00131304	0.902897	-0.00174254	0.00188232	0.357201
cg27032075	0.00776975	0.0127949	0.545303	-0.00655274	0.0071979	0.365203	-0.00252285	0.0103186	0.807436
cg27032082	0.0261533	0.0187574	0.166865	-0.0183872	0.0105521	0.0850361	-0.0314286	0.0151271	0.0407602
cg27032101	0.00098346	0.0137674	0.94322	-0.000912058	0.00774497	0.906535	0.0059386	0.0111028	0.594134
cg27032142	0.000136084	0.00375643	0.971186	0.000623396	0.00211321	0.768714	0.000117017	0.0030294	0.969278
cg27032153	-0.00882817	0.0143526	0.540137	0.00566931	0.00807417	0.484501	-0.000635662	0.0115748	0.956333
cg27032184	-0.0044502	0.00865719	0.608553	0.00784071	0.00487017	0.111117	-0.00524192	0.00698165	0.454839
cg27032197	0.00209409	0.00378384	0.581422	-0.00215202	0.00212863	0.314891	0.000664275	0.0030515	0.828194
cg27032232	0.00579078	0.00416877	0.168435	0.00345073	0.00234517	0.144871	-0.00420941	0.00336193	0.213975
cg27032281	0.0208343	0.0321712	0.518984	-0.00735091	0.0180982	0.685639	0.00376043	0.0259447	0.885101
cg27032352	0.00785952	0.00978413	0.424046	-0.0025616	0.00550414	0.642838	-0.00921439	0.00789049	0.246159
cg27032353	0.00791211	0.00914991	0.389626	-0.00278371	0.00514736	0.590057	-0.0142687	0.00737902	0.0564791
cg27032409	-0.00774254	0.00624019	0.21811	0.00574991	0.00351047	0.105133	0.00283261	0.00503245	0.575005
cg27032427	-0.0276114	0.0286188	0.337383	0.00658863	0.0160997	0.683394	0.0169994	0.0230799	0.463427
cg27032456	0.00376306	0.00986737	0.703885	0.000913902	0.00555097	0.869619	-0.00911705	0.00795761	0.255134
cg27032492	0.0096584	0.0122713	0.433427	0.00868847	0.0069033	0.211622	-0.00355397	0.00989626	0.720394
cg27032502	-0.000203437	0.00298078	0.945747	-0.000104706	0.00167686	0.950358	0.00230242	0.00240387	0.340882
cg27032548	-0.00617383	0.00940828	0.51346	0.00620913	0.0052927	0.244013	0.00620967	0.00758737	0.415405
cg27032569	-0.0175078	0.0163136	0.286218	-0.00078438	0.00917737	0.93209	0.00774333	0.0131563	0.557713
cg27032636	-0.0306403	0.0409813	0.456726	-0.00644204	0.0230544	0.780595	0.00884574	0.0330497	0.789617
cg27032694	0.0129556	0.00831226	0.122805	-0.00520645	0.00467613	0.268671	-0.00884866	0.00670349	0.190376
cg27032754	0.0106955	0.0122911	0.38665	0.00130345	0.00691447	0.850926	-0.0130422	0.00991227	0.191792
cg27032760	0.0581242	0.0582807	0.321443	-0.00651566	0.0327863	0.842947	-0.0371094	0.0470009	0.43199
cg27032781	0.0246795	0.0128128	0.0574271	-0.00923554	0.00720794	0.203572	-0.0208109	0.010333	0.0471691
cg27032787	-0.00701762	0.0332536	0.833366	0.00212015	0.0187071	0.910033	0.0276388	0.0268176	0.305642
cg27032813	-0.0274316	0.0202241	0.17857	-0.00840077	0.0113773	0.462316	0.0262718	0.0163099	0.110934
cg27032831	0.0165748	0.0120511	0.172627	0.00145369	0.00677942	0.830728	-0.0125657	0.00971867	0.199535
cg27032905	-0.0261103	0.0146543	0.0783621	0.0134542	0.0082439	0.106376	0.0138809	0.0118181	0.243457
cg27032916	-0.00505303	0.0107309	0.638927	0.00571157	0.00603673	0.346761	0.00811998	0.00865398	0.350752
cg27032954	0.00292314	0.00695983	0.675544	-0.00294708	0.00391531	0.453705	-0.00234356	0.00561281	0.677338
cg27032957	0.00132184	0.00271941	0.628164	0.00187952	0.00152982	0.222618	-0.000122548	0.00219309	0.955569
cg27032965	-0.000986287	0.00316014	0.755727	0.000441569	0.00177776	0.804436	0.00045999	0.00254852	0.857195
cg27033006	-0.00277588	0.0133271	0.835502	0.00298628	0.00749727	0.691396	-0.00226442	0.0107477	0.833635
cg27033011	0.00335805	0.0223307	0.880822	0.0141148	0.0125623	0.264355	0.00250402	0.0180088	0.889744
cg27033036	0.000530108	0.00322306	0.869749	-0.000836658	0.00181316	0.645664	-0.00065257	0.00259926	0.802374
cg27033183	0.017508	0.0120843	0.151067	0.000100228	0.00679813	0.988271	-0.00530327	0.00974549	0.587744
cg27033190	0.00219518	0.0029434	0.457846	-0.000807145	0.00165583	0.62719	0.000682793	0.00237372	0.774318
cg27033198	-0.000137021	0.003963	0.9725	0.000886181	0.00222942	0.691999	-0.000727816	0.00319599	0.820405
cg27033206	0.0219068	0.0239072	0.362089	-0.0036679	0.0134492	0.785728	-0.00898458	0.0192802	0.642406
cg27033231	-0.0123473	0.0238811	0.606477	0.0038605	0.0134345	0.774538	0.0036698	0.0192591	0.849333
cg27033302	0.00213198	0.0106201	0.841374	-0.0096966	0.00597444	0.108289	0.00263507	0.00856468	0.759088
cg27033335	-0.0091257	0.0181672	0.616743	0.0123026	0.0102201	0.232024	0.00270829	0.0146511	0.853785
cg27033383	-0.0264642	0.0108042	0.0163613	-0.00278839	0.00607799	0.647572	0.0231182	0.00871313	0.00951217
cg27033418	-0.0339482	0.0153152	0.0293181	0.000931351	0.00861566	0.914171	0.0276817	0.012351	0.0276162
cg27033465	-0.00134047	0.00475043	0.778492	-0.00130254	0.00267239	0.627224	0.000426738	0.00383102	0.911569
cg27033479	-0.000891576	0.00919003	0.922942	0.00497066	0.00516992	0.339049	-0.00593803	0.00741137	0.425246
cg27033655	0.00687157	0.0109322	0.531319	-0.00480409	0.00614997	0.43688	-0.00471045	0.00881632	0.594538
cg27033705	-0.00263619	0.00294188	0.372735	-0.00161133	0.00165498	0.333004	0.00195342	0.0023725	0.412607
cg27033716	0.00430451	0.00368486	0.246008	-0.00158935	0.00207295	0.445379	-0.00329793	0.00297168	0.270222
cg27033727	0.00612423	0.00791208	0.441057	-0.00160898	0.004451	0.718632	-0.00570841	0.00638075	0.373512
cg27033754	0.00308028	0.00262434	0.243779	-0.00173963	0.00147634	0.24195	-0.00276143	0.00211642	0.195494
cg27033805	0.0654192	0.0435164	0.136463	-0.011129	0.0244805	0.650553	-0.039195	0.0350941	0.267204
cg27033829	0.0165783	0.00975091	0.0927528	-3.91922e-05	0.00548545	0.994316	-0.0136302	0.0078637	0.0866679
cg27033856	0.0021683	0.0214502	0.919721	-0.00316455	0.012067	0.793764	0.0125908	0.0172986	0.468705
cg27033886	0.0116556	0.0132496	0.381506	-0.00792766	0.00745365	0.290525	-0.00995226	0.0106852	0.354282
cg27033905	0.00443519	0.0281144	0.875024	-0.00681844	0.015816	0.667479	-0.0165916	0.0226731	0.466318
cg27033919	-0.00197308	0.0118307	0.867942	-0.00366661	0.00665543	0.583133	-0.00288162	0.00954092	0.763369
cg27033920	0.0181496	0.0133746	0.178368	-0.0046147	0.00752398	0.541294	-0.0109143	0.010786	0.314461
cg27033923	-0.0111402	0.00948688	0.243566	-0.00148979	0.00533692	0.780809	0.0157893	0.00765077	0.0420915
cg27033973	-0.00436276	0.0129594	0.737211	0.00503458	0.00729041	0.491714	0.00457535	0.0104512	0.662655
cg27033978	-0.0149344	0.0137363	0.280011	0.0133037	0.00772744	0.0887764	0.0115378	0.0110777	0.300583
cg27033979	0.00177281	0.0144183	0.902433	0.00467407	0.00811116	0.565967	-0.00157915	0.0116278	0.892294
cg27034088	0.00110373	0.0154448	0.943197	0.012224	0.00868858	0.163103	-0.0036869	0.0124556	0.767948
cg27034110	-0.00321966	0.00687503	0.64076	0.00290081	0.0038676	0.455309	-0.00029249	0.00554442	0.958052
cg27034150	-0.00391196	0.00876513	0.656509	-0.0009379	0.00493089	0.849599	-0.00636546	0.00706871	0.370392
cg27034177	0.0118425	0.00804158	0.144536	-0.00706773	0.00452385	0.121927	-0.00012893	0.00648519	0.984185
cg27034200	0.00237812	0.00625645	0.704814	-0.00622717	0.00351962	0.0804346	-0.00116297	0.00504556	0.818262
cg27034225	-0.00277381	0.0146873	0.850655	-0.00583069	0.00826247	0.482314	-0.00480112	0.0118447	0.686247
cg27034294	0.0134565	0.0141776	0.345241	0.00081478	0.00797569	0.918872	-0.0161608	0.0114336	0.161175
cg27034395	0.0046406	0.0059786	0.439785	-0.00209207	0.00336331	0.535588	0.00127724	0.00482149	0.791724
cg27034450	-0.00531894	0.0102841	0.606359	0.00225483	0.0057854	0.6977	0.00165543	0.00829369	0.842269
cg27034466	0.0150294	0.0168197	0.374081	-0.00642522	0.00946207	0.498951	-0.0100465	0.0135644	0.460946
cg27034521	0.0145271	0.0168249	0.390331	-0.00948757	0.00946495	0.319	-0.0146038	0.0135685	0.284838
cg27034544	0.0140752	0.00680069	0.04152	-0.00243814	0.00382578	0.525648	-0.016372	0.00548447	0.00370092
cg27034568	-0.0131436	0.0164609	0.426821	0.00378909	0.00926023	0.683437	0.0166823	0.013275	0.212316
cg27034576	-0.00584495	0.0039063	0.138283	0.000378541	0.00219752	0.863644	0.00512927	0.00315027	0.107183
cg27034606	0.00242767	0.0079419	0.760596	-0.00331735	0.00446778	0.459828	0.000467477	0.00640481	0.941987
cg27034613	-0.004444	0.00733747	0.546355	0.00578524	0.00412775	0.164692	0.00279391	0.00591736	0.638026
cg27034720	-2.40143e-05	0.00284793	0.993292	-0.000230737	0.00160212	0.885826	0.00246118	0.00229673	0.286932
cg27034755	0.00895172	0.00994478	0.370587	0.00733984	0.00559451	0.193062	-0.0045376	0.00802004	0.573032
cg27034759	0.00358744	0.00386876	0.356405	-0.00327845	0.0021764	0.135681	-0.00393823	0.00311999	0.210309
cg27034790	0.0217284	0.014293	0.132169	-0.00482488	0.00804064	0.550061	-0.0146497	0.0115267	0.20722
cg27034819	8.60257e-05	0.00322929	0.97881	0.000265122	0.00181666	0.884315	0.00155195	0.00260429	0.552811
cg27034836	-0.0135214	0.018562	0.468344	-0.00806932	0.0104422	0.441808	0.000327489	0.0149695	0.982597
cg27034879	-0.00516696	0.00789516	0.514591	-0.00420745	0.00444149	0.346168	0.00757442	0.00636711	0.23751
cg27034885	-0.00790064	0.00667182	0.239642	0.00564249	0.00375329	0.136456	0.00567771	0.00538054	0.29431
cg27034902	0.00166767	0.00355558	0.640249	1.69838e-05	0.00200022	0.993245	-0.00275675	0.00286742	0.339077
cg27034924	-0.00252475	0.0172216	0.883792	0.00433097	0.00968812	0.655984	-0.00503219	0.0138885	0.718006
cg27034935	0.0206674	0.0321405	0.521934	-0.00291689	0.0180809	0.872221	-0.00415053	0.02592	0.87316
cg27034963	0.0064296	0.0120515	0.595074	-0.00453234	0.00677969	0.505615	-0.000827202	0.00971906	0.932373
cg27034985	-0.000517109	0.00400147	0.897481	0.00060328	0.00225106	0.78935	0.000416052	0.00322701	0.897719
cg27035087	-0.00515149	0.0117192	0.661358	-0.00737971	0.00659271	0.266134	0.00699993	0.00945101	0.460944
cg27035143	-0.0126203	0.0133278	0.346367	-0.00788191	0.00749768	0.296125	0.00440282	0.0107483	0.683109
cg27035169	0.0186873	0.0131223	0.158084	-0.00274701	0.00738207	0.710731	-0.0127253	0.0105826	0.23252
cg27035201	0.0160584	0.0106265	0.134453	-0.00677751	0.005978	0.26009	-0.0160576	0.00856978	0.0644008
cg27035251	-0.00543236	0.00760671	0.477089	-6.28862e-05	0.00427922	0.988309	0.00308656	0.00613449	0.616161
cg27035277	0.0186765	0.0097788	0.0595194	-0.0114521	0.00550114	0.0403713	-0.0127724	0.00788619	0.109023
cg27035411	-0.000381219	0.00900785	0.966342	0.000885349	0.00506743	0.86172	0.00526126	0.00726444	0.470902
cg27035474	-0.00876408	0.0139301	0.53094	-0.00893528	0.00783649	0.2574	4.00276e-05	0.011234	0.997165
cg27035480	0.00506867	0.0170518	0.767	-0.0044205	0.00959263	0.646103	-0.0117495	0.0137516	0.395279
cg27035514	-0.00344523	0.0286979	0.904725	-0.0156072	0.0161442	0.336419	0.013612	0.0231436	0.55799
cg27035547	0.00926207	0.0232134	0.690897	-0.015677	0.0130589	0.233286	-0.0132068	0.0187206	0.482449
cg27035560	0.00321967	0.00823808	0.696902	-0.00124024	0.0046344	0.789643	0.00449519	0.00664366	0.500488
cg27035678	0.00561358	0.0041375	0.178452	-0.00498722	0.00232759	0.0349999	-0.00423016	0.00333672	0.208345
cg27035708	0.0181364	0.00807728	0.0273404	-0.00260985	0.00454394	0.567242	-0.0104539	0.00651398	0.11224
cg27035709	0.004092	0.00305735	0.184331	-0.00158907	0.00171994	0.358147	-0.00233228	0.00246562	0.346871
cg27035712	0.00780083	0.0114279	0.496708	-0.00728818	0.00642886	0.260122	0.00229377	0.00921612	0.804049
cg27035732	-0.00234105	0.00671822	0.728355	0.00660146	0.00377939	0.0843017	-0.00286221	0.00541796	0.598681
cg27035734	-0.00885932	0.00994218	0.375399	0.00374035	0.00559305	0.505467	0.00953053	0.00801794	0.237888
cg27035796	-0.00109841	0.00920707	0.905318	0.00182565	0.00517951	0.725354	0.00754342	0.00742511	0.312544
cg27035806	0.00306024	0.012586	0.808478	-0.00119491	0.00708036	0.866384	0.00691051	0.0101501	0.497828
cg27035840	-0.0461539	0.03662	0.210992	0.0460858	0.0206009	0.0278979	0.0383333	0.0295324	0.197796
cg27035886	-0.012269	0.0064989	0.0624565	0.00578974	0.00365601	0.116993	0.00963851	0.00524108	0.0694026
cg27035997	-0.140407	0.0793906	0.0805545	0.021911	0.0446618	0.624974	0.145659	0.0640252	0.0254206
cg27035999	-0.00171385	0.0241068	0.94349	0.00382489	0.0135615	0.778597	0.00904136	0.0194411	0.643074
cg27036054	-0.0236043	0.0123062	0.0584589	0.00184771	0.00692296	0.790195	0.01294	0.00992444	0.195804
cg27036066	-0.00791841	0.00988185	0.425188	0.000212161	0.00555912	0.969646	0.00656011	0.0079693	0.412713
cg27036111	0.0200848	0.0133566	0.136356	-0.00684193	0.00751387	0.365095	-0.0220078	0.0107715	0.0441356
cg27036290	-0.00326801	0.00270996	0.231192	-0.00285941	0.00152451	0.0641397	0.00411762	0.00218547	0.062971
cg27036347	0.0166896	0.0286493	0.561741	0.00356835	0.0161169	0.825309	-0.0276093	0.0231045	0.23542
cg27036376	0.00297872	0.00493066	0.547372	-0.000153623	0.00277378	0.955962	0.0020784	0.00397636	0.602551
cg27036456	-0.00902437	0.0173791	0.604926	0.00256349	0.00977678	0.7938	0.00147798	0.0140155	0.916265
cg27036462	0.0108192	0.00866487	0.21523	-0.00715524	0.00487449	0.145823	-0.0027559	0.00698785	0.694285
cg27036581	0.00574303	0.00422681	0.177831	-0.00108135	0.00237782	0.650437	-0.00316524	0.00340874	0.355743
cg27036598	1.21932e-05	0.00604662	0.998396	0.00119612	0.00340158	0.725981	-0.00136157	0.00487634	0.780754
cg27036638	0.00685428	0.0138518	0.621997	-0.00313464	0.00779244	0.688497	-0.0123879	0.0111709	0.27058
cg27036730	0.00805995	0.00500382	0.11094	-0.00413927	0.00281494	0.145128	-0.00216131	0.00403537	0.593639
cg27036733	-0.00297614	0.0138681	0.830591	-0.00368353	0.00780162	0.63803	0.00563238	0.0111841	0.61584
cg27036740	-0.00277252	0.0210491	0.89552	0.00710383	0.0118413	0.550157	0.00862267	0.0169752	0.612799
cg27036832	-0.00640948	0.00962989	0.507481	-0.00494465	0.00541737	0.363961	0.00951441	0.0077661	0.223914
cg27036936	0.00169135	0.0127895	0.895103	0.00824535	0.00719483	0.255007	0.00652479	0.0103142	0.528691
cg27036943	0.00487164	0.0144966	0.737658	0.00121313	0.00815517	0.882098	-0.00136227	0.0116909	0.907512
cg27037013	0.00241626	0.00819711	0.768889	-0.00388516	0.00461135	0.401861	-0.000438922	0.00661062	0.947218
cg27037021	-0.00756227	0.0125431	0.548178	0.00819794	0.0070562	0.248566	0.00496159	0.0101155	0.625046
cg27037103	-0.000694799	0.00268847	0.796694	0.00112626	0.00151242	0.458522	7.87306e-05	0.00216813	0.971118
cg27037109	0.0150849	0.00754135	0.0486606	-0.00819783	0.00424244	0.0566486	-0.0142526	0.00608177	0.0214383
cg27037226	-0.00072844	0.0162492	0.964349	0.0148985	0.00914112	0.106837	-0.00500434	0.0131043	0.7035
cg27037305	0.017347	0.0463089	0.708896	0.0164997	0.0260514	0.528204	0.0133464	0.0373461	0.721699
cg27037357	-0.0118342	0.00878049	0.181308	0.00490511	0.00493953	0.323514	0.00735332	0.00708109	0.302008
cg27037400	-0.0153998	0.00786699	0.0535683	0.00568243	0.00442564	0.202638	0.0103078	0.0063444	0.107927
cg27037406	-0.00210831	0.0210717	0.920537	0.00837433	0.0118541	0.481839	-0.00099426	0.0169934	0.953481
cg27037498	0.0454953	0.0227158	0.0483849	-0.0176128	0.0127789	0.171737	-0.0373634	0.0183193	0.0444993
cg27037537	0.000923712	0.019872	0.963034	-0.000642628	0.0111791	0.954294	0.010152	0.0160259	0.528125
cg27037551	-0.00387394	0.00439034	0.380061	0.000494696	0.00246982	0.841727	0.00490255	0.00354063	0.169782
cg27037565	0.00847701	0.0076463	0.270712	0.00161663	0.00430149	0.707979	-0.00417517	0.00616642	0.500193
cg27037589	0.0120203	0.00804303	0.138748	-0.00690027	0.00452467	0.130963	-0.00585732	0.00648636	0.369067
cg27037608	0.0306896	0.0334309	0.361216	-0.00593585	0.0188068	0.753063	-0.0237215	0.0269606	0.381418
cg27037609	-0.00277219	0.00491674	0.574356	0.00313696	0.00276595	0.259926	5.32517e-05	0.00396514	0.989316
cg27037648	-0.00678052	0.00427016	0.116025	0.00510842	0.00240221	0.0363566	0.00485562	0.0034437	0.162188
cg27037708	-0.0044757	0.0158498	0.778337	0.00895432	0.00891644	0.318109	0.00922718	0.0127822	0.472351
cg27037743	-0.000758891	0.008117	0.925731	-0.00419493	0.00456628	0.360866	0.00428568	0.00654602	0.514428
cg27037789	0.00443808	0.00897986	0.622422	-0.00408685	0.00505169	0.42077	0.00238389	0.00724187	0.742828
cg27037802	-0.00442939	0.0233885	0.850244	0.0137558	0.0131574	0.298764	-0.00707241	0.0188618	0.708624
cg27037909	-0.0278384	0.0187984	0.142333	0.0162312	0.0105752	0.128537	0.0248739	0.0151601	0.104546
cg27037929	0.0196843	0.015508	0.207798	0.00526996	0.00872412	0.547408	-0.0202893	0.0125065	0.108442
cg27037937	0.00572216	0.0107661	0.596461	-0.00226028	0.00605657	0.709933	-0.00203858	0.00868243	0.814933
cg27037943	-0.00061853	0.00238892	0.796326	0.00145745	0.0013439	0.281215	-0.000661052	0.00192656	0.732351
cg27037944	-0.000789566	0.0066795	0.906182	0.00116205	0.0037576	0.757886	0.000136052	0.00538673	0.979909
cg27037968	-0.00537101	0.00578458	0.355775	0.00405033	0.00325416	0.216677	0.00534061	0.00466502	0.255496
cg27037969	0.00200219	0.00410697	0.627152	-0.000833707	0.00231041	0.719108	-0.00179788	0.0033121	0.588673
cg27037990	-0.00316332	0.00592443	0.594773	0.000702013	0.00333283	0.833676	-0.0006784	0.0047778	0.887424
cg27038002	0.000917348	0.00250446	0.715062	-0.000891139	0.0014089	0.528754	0.000301231	0.00201974	0.881794
cg27038101	0.000836898	0.0136974	0.951424	0.000355651	0.00770558	0.963295	-0.0018329	0.0110464	0.868608
cg27038120	-0.00431365	0.00953144	0.652011	0.000742124	0.00536199	0.890248	0.000676008	0.0076867	0.930127
cg27038139	0.0049419	0.00882453	0.57694	-0.00504202	0.00496431	0.312677	0.0010982	0.00711661	0.877727
cg27038144	0.00597404	0.0122774	0.627803	-0.00324245	0.00690677	0.639943	-0.00393427	0.00990123	0.692104
cg27038179	-0.000696793	0.00671629	0.917615	-0.0080451	0.0037783	0.0361228	-0.00267053	0.0054164	0.623252
cg27038198	-0.0439503	0.0213107	0.0422271	0.0242941	0.0119885	0.0458537	0.0124905	0.0171862	0.469359
cg27038271	0.00621585	0.00258897	0.0185362	-0.000887089	0.00145644	0.544096	-0.00500837	0.00208789	0.0186374
cg27038280	-0.00925708	0.0092884	0.321774	0.00360982	0.00522526	0.491548	0.00921055	0.0074907	0.22224
cg27038348	-0.0018117	0.0274817	0.947593	0.0247155	0.01546	0.113605	0.0148529	0.0221628	0.504565
cg27038367	-0.0111207	0.00982544	0.260891	0.000259744	0.00552738	0.96263	0.0136532	0.0079238	0.0885137
cg27038382	0.00796414	0.00944696	0.401574	0.000936102	0.00531446	0.860601	-0.00775793	0.00761857	0.311429
cg27038405	-0.0141055	0.0325819	0.666168	-0.0062158	0.0183292	0.735356	-0.00638164	0.026276	0.808691
cg27038428	-0.00155948	0.0137622	0.910047	0.00109065	0.00774205	0.888303	-0.00559819	0.0110987	0.615284
cg27038439	-0.0202017	0.0213125	0.345878	0.012733	0.0119895	0.291238	0.0198276	0.0171876	0.251899
cg27038472	-0.00261181	0.0105163	0.804456	0.000856742	0.00591601	0.885198	0.00926077	0.00848093	0.277939
cg27038480	0.00545717	0.0164705	0.741211	0.00926987	0.00926562	0.319928	-0.0021546	0.0132828	0.871526
cg27038523	0.0117681	0.0127674	0.35928	0.000540449	0.0071824	0.940196	-0.0131119	0.0102964	0.20633
cg27038579	0.00409318	0.0129198	0.752161	-0.00460455	0.00726814	0.528091	-0.00915416	0.0104193	0.382106
cg27038634	-0.000450738	0.0242723	0.985228	0.00645641	0.0136546	0.63754	0.003172	0.0195746	0.871653
cg27038676	-0.0204921	0.0139536	0.145635	0.0155273	0.00784971	0.051159	0.0103233	0.011253	0.361536
cg27038693	-0.00475821	0.0104074	0.648696	0.000949697	0.00585474	0.871526	0.00219436	0.00839309	0.794379
cg27038703	-0.00517899	0.00823012	0.530858	0.000764582	0.00462992	0.869226	0.0060007	0.00663724	0.3685
cg27038717	0.0245556	0.0172268	0.157694	0.000157747	0.00969105	0.987051	-0.0222767	0.0138926	0.112536
cg27038720	8.32464e-05	0.0103288	0.993588	0.00815544	0.00581054	0.164093	0.0027426	0.00832973	0.742773
cg27038724	0.00673231	0.00709686	0.345496	-0.000669022	0.00399239	0.867316	-0.00797873	0.00572331	0.166929
cg27038755	-0.00282212	0.00680311	0.679313	0.00323273	0.00382714	0.400657	0.00287073	0.00548642	0.602167
cg27038917	-0.0328006	0.0215991	0.132571	0.0107807	0.0121507	0.377451	0.025669	0.0174187	0.144272
cg27038929	0.00146925	0.00699552	0.834149	-0.00186709	0.00393538	0.636405	0.00113272	0.00564159	0.841349
cg27038935	-0.000401255	0.00621553	0.948678	0.0017983	0.00349659	0.608377	0.001166	0.00501256	0.816619
cg27038993	0.00634842	0.0148674	0.670457	-0.00442435	0.00836377	0.598192	-0.0128709	0.0119899	0.286094
cg27039008	0.012979	0.0184847	0.484502	0.00811066	0.0103987	0.437575	0.00790205	0.0149071	0.597434
cg27039034	-0.00852929	0.0122004	0.486397	0.000441907	0.00686341	0.948814	0.00880142	0.00983907	0.37356
cg27039074	-0.00984018	0.00827846	0.237888	-6.66259e-05	0.00465711	0.988619	0.00409521	0.00667622	0.541249
cg27039118	0.0190693	0.0130858	0.148732	-0.0106159	0.00736152	0.152956	-0.0218384	0.0105531	0.0415479
cg27039132	-0.0212208	0.0215944	0.328546	0.0158026	0.0121481	0.196834	0.0211411	0.017415	0.228126
cg27039201	-0.000357815	0.0146112	0.98052	-0.0122214	0.00821962	0.140754	-0.00183809	0.0117833	0.876409
cg27039218	-0.00361133	0.0245381	0.883345	-0.0201181	0.0138041	0.148691	0.0106472	0.019789	0.591958
cg27039235	-0.000107135	0.00770307	0.988936	-0.00503881	0.00433342	0.248174	0.00874599	0.0062122	0.162816
cg27039237	0.00708504	0.00355912	0.0497296	-0.000167948	0.00200221	0.933348	-0.00597576	0.00287028	0.0403547
cg27039257	-0.0067006	0.01044	0.522716	-0.00129969	0.00587308	0.825392	0.00358361	0.00841938	0.671448
cg27039312	0.0202239	0.0261463	0.44138	-0.0271783	0.0147088	0.0681164	-0.0327373	0.0210859	0.124242
cg27039420	0.00313959	0.016976	0.853715	-0.00138597	0.00955	0.884954	-0.00129887	0.0136904	0.924638
cg27039453	0.00299289	0.00856325	0.727575	0.00286982	0.00481732	0.55294	-0.00345616	0.00690589	0.618041
cg27039467	-0.0157289	0.026208	0.55	0.0237603	0.0147435	0.110762	0.0164418	0.0211356	0.438778
cg27039534	0.0122983	0.00847051	0.150211	-0.000945547	0.00476515	0.843183	-0.00844256	0.00683111	0.219901
cg27039593	0.00377903	0.00687375	0.583914	0.00542381	0.00386688	0.164369	-0.00358808	0.00554339	0.519201
cg27039606	-0.00317279	0.00875763	0.718035	-0.00436522	0.00492667	0.378097	0.00128979	0.00706266	0.85553
cg27039610	0.00698238	0.00593318	0.242546	-0.00248947	0.00333776	0.457816	-0.00562843	0.00478486	0.242759
cg27039612	-0.0156673	0.00548732	0.00540363	0.00177431	0.00308694	0.566959	0.00924556	0.00442529	0.0396748
cg27039626	0.00573087	0.00440696	0.196974	-0.00124754	0.00247917	0.61612	-0.00182314	0.00355402	0.609296
cg27039662	-0.000805847	0.00408087	0.843932	-0.0016692	0.00229573	0.46917	-0.00140627	0.00329105	0.67024
cg27039674	-0.0330877	0.025711	0.201621	0.0212065	0.0144639	0.146294	0.00797708	0.0207349	0.701407
cg27039684	0.0253097	0.0191809	0.190537	-0.0170067	0.0107904	0.118716	-0.0282925	0.0154686	0.0709011
cg27039691	0.00981308	0.00975171	0.317131	-0.00764069	0.0054859	0.167317	-0.00141008	0.00786434	0.858128
cg27039821	0.0139044	0.00644791	0.0338751	-0.00421648	0.00362732	0.248318	-0.0103652	0.00519996	0.0494334
cg27039847	-0.00364313	0.0093205	0.696869	0.00577295	0.00524332	0.274001	0.00743037	0.00751659	0.325699
cg27039866	0.0018686	0.0186681	0.920504	0.0148015	0.0105019	0.162361	-0.0115275	0.015055	0.445981
cg27039868	0.0195566	0.0179675	0.279478	-0.00707135	0.0101078	0.486091	-0.00921553	0.0144901	0.526492
cg27039914	-0.00850722	0.0248996	0.73345	-0.00726907	0.0140075	0.60515	0.0119765	0.0200805	0.552479
cg27039983	0.00190199	0.019012	0.920547	0.0113838	0.0106953	0.290174	-0.0074884	0.0153324	0.62652
cg27040005	-0.00838446	0.0111159	0.452769	-0.00477164	0.00625336	0.447544	0.00695861	0.00896453	0.439763
cg27040030	-0.00206619	0.00516872	0.690344	0.00270653	0.0029077	0.354586	0.00409351	0.00416835	0.328865
cg27040031	0.00740437	0.008465	0.3842	-0.00819132	0.00476206	0.0890489	-0.00214243	0.00682667	0.754417
cg27040089	-0.0145974	0.0103263	0.161127	0.00396247	0.00580912	0.497023	0.0147967	0.00832769	0.079177
cg27040104	-0.011579	0.0191598	0.547228	0.0088696	0.0107785	0.412868	0.0170335	0.0154515	0.273406
cg27040115	-0.0012401	0.0134501	0.926756	0.00360775	0.00756643	0.634721	0.00975042	0.0108469	0.371238
cg27040186	-0.00562369	0.0179638	0.755005	0.0119856	0.0101057	0.238916	0.000745041	0.0144871	0.959105
cg27040385	0.00409802	0.00811997	0.615087	0.000833919	0.00456795	0.855579	-0.000443031	0.00654841	0.946219
cg27040423	-0.00157258	0.00401441	0.696235	-0.000182228	0.00225834	0.935877	0.000508384	0.00323745	0.875592
cg27040468	-0.0286377	0.0157869	0.0732033	0.00724288	0.00888104	0.41704	0.0226422	0.0127314	0.0789057
cg27040490	3.02985e-05	0.00306688	0.992141	0.00188911	0.0017253	0.276632	-0.00235547	0.00247331	0.343618
cg27040525	-0.0140425	0.0129056	0.27963	0.000127577	0.00726014	0.986021	0.0128111	0.0104078	0.221751
cg27040583	-0.00287286	0.0116545	0.805887	0.0072379	0.00655631	0.272726	-0.00553336	0.00939882	0.557605
cg27040644	-0.00962536	0.0262468	0.714736	0.0206656	0.0147654	0.165272	0.0105214	0.021167	0.620424
cg27040650	0.00978866	0.0152373	0.522334	-0.00733501	0.00857189	0.394567	-0.0153559	0.0122883	0.214863
cg27040696	0.00501361	0.00667366	0.454575	-0.0113149	0.00375432	0.00339927	0.0036611	0.00538202	0.498197
cg27040700	-0.00513679	0.00951002	0.59051	-0.00104475	0.00534994	0.845638	0.00824367	0.00766943	0.285473
cg27040708	-0.0220133	0.0123887	0.0791646	0.0135745	0.00696936	0.0547467	0.0147159	0.00999095	0.144464
cg27040709	-0.00315968	0.00731939	0.667062	0.00205489	0.00411758	0.619031	-0.00162991	0.00590278	0.783121
cg27040795	-0.00105519	0.00777793	0.892407	-0.00294499	0.00437554	0.502737	0.000789115	0.00627257	0.900184
cg27040864	0.00518317	0.0158626	0.744657	7.18543e-05	0.00892361	0.993594	0.00429231	0.0127925	0.738049
cg27040912	-0.00485211	0.00746472	0.517441	-0.00335513	0.00419934	0.426537	0.00325897	0.00601998	0.589676
cg27040968	-0.00822053	0.0107154	0.445107	0.00911538	0.00602805	0.134202	0.00095933	0.00864153	0.911867
cg27040976	-0.00289462	0.00347516	0.407209	0.00271251	0.00195498	0.16892	-0.000762165	0.00280257	0.786318
cg27040993	0.011604	0.0160586	0.471905	-0.000952631	0.00903387	0.916266	-0.000689369	0.0129505	0.957673
cg27041022	-0.00114259	0.00786774	0.884878	0.0050746	0.00442606	0.254794	-0.00451311	0.006345	0.478854
cg27041026	-0.0320294	0.0222361	0.153421	0.015251	0.0125091	0.226142	0.0269753	0.0179325	0.136218
cg27041049	0.0177281	0.0258835	0.495259	-0.0214723	0.0145609	0.144	-0.0238694	0.0208739	0.256039
cg27041069	-0.009848	0.00781483	0.211058	0.000469981	0.0043963	0.915117	0.00686291	0.00630233	0.279254
cg27041096	0.00612833	0.0115967	0.598561	-0.00299129	0.00652381	0.64775	0.00268943	0.00935224	0.774375
cg27041299	0.0157028	0.0140329	0.266294	0.0107498	0.00789433	0.176889	-0.0168275	0.0113169	0.140733
cg27041424	0.00331262	0.00874395	0.705746	-0.00299576	0.00491898	0.544135	0.00203802	0.00705162	0.773274
cg27041452	-0.00163128	0.00600433	0.786524	0.00255966	0.00337778	0.450672	0.00057745	0.00484224	0.905356
cg27041463	0.0151622	0.0161333	0.349978	0.00191223	0.0090759	0.833631	-0.0143868	0.0130108	0.271952
cg27041544	-0.00324438	0.00901407	0.719797	0.00387079	0.00507094	0.447381	-0.00132562	0.00726946	0.855738
cg27041554	-0.0121626	0.0122132	0.322148	0.00591605	0.00687064	0.391626	0.0143394	0.00984944	0.149115
cg27041566	-0.00110654	0.0113806	0.922772	-0.00543842	0.00640223	0.398013	0.01065	0.00917794	0.249137
cg27041587	0.00814211	0.00855122	0.343717	-0.00474664	0.00481056	0.326583	-0.00334602	0.0068962	0.628785
cg27041619	0.00973347	0.00993482	0.329998	-0.0014866	0.00558891	0.79089	-0.0188815	0.00801201	0.0207402
cg27041649	-0.00081525	0.00287545	0.777467	-0.00121929	0.00161761	0.453077	0.00181374	0.00231893	0.436302
cg27041655	-0.0196568	0.012802	0.128388	-0.00150295	0.00720188	0.83519	0.015993	0.0103243	0.125081
cg27041658	-0.000397142	0.0100606	0.968604	-0.00698526	0.00565967	0.220524	-0.000976913	0.00811345	0.904445
cg27041724	0.0133684	0.00883558	0.133985	-0.00730985	0.00497052	0.145081	-0.00869831	0.00712552	0.225565
cg27041734	-0.00820443	0.00757383	0.281756	-0.00261257	0.00426072	0.541397	0.00876447	0.00610797	0.154978
cg27041794	0.0112734	0.00469855	0.0186102	0.00210374	0.00264321	0.428305	-0.00778962	0.00378918	0.0428751
cg27041800	0.00177684	0.00802362	0.825273	0.00104888	0.00451375	0.816806	0.00112033	0.00647071	0.862955
cg27041851	0.0293616	0.0339595	0.389687	-0.0134725	0.0191042	0.482606	-0.0545821	0.0273869	0.0494691
cg27041868	-0.0032369	0.0108277	0.76571	-0.00765811	0.00609119	0.212109	0.00825483	0.00873205	0.347161
cg27041875	0.00342764	0.00479763	0.47691	-0.0015704	0.00269895	0.562204	-0.00558776	0.00386909	0.152357
cg27041937	0.0522218	0.0215591	0.0175489	-0.00421045	0.0121282	0.729329	-0.0445641	0.0173865	0.0121333
cg27041980	0.0236929	0.028616	0.410011	-0.0140271	0.0160981	0.386018	-0.016028	0.0230776	0.489245
cg27042000	0.00114499	0.00283863	0.687696	-7.43889e-05	0.00159689	0.962954	-0.00140987	0.00228924	0.539627
cg27042081	0.00408963	0.00357463	0.255805	0.00150245	0.00201093	0.457042	0.000300601	0.00288278	0.917197
cg27042226	-0.00539488	0.0100669	0.593424	0.00746241	0.00566319	0.191144	0.00205588	0.0081185	0.800699
cg27042271	0.00778736	0.00340585	0.0247134	-0.00171912	0.00191599	0.372119	-0.00576604	0.00274667	0.0387579
cg27042278	-0.0182573	0.0147643	0.219647	0.0117304	0.00830576	0.161506	0.0148308	0.0119068	0.216343
cg27042294	0.00392528	0.00906069	0.665952	0.00471697	0.00509717	0.357372	-0.00800465	0.00730707	0.276406
cg27042373	-0.0119413	0.0117562	0.312634	0.00336091	0.00661355	0.612639	0.0156406	0.00948089	0.102696
cg27042475	-0.00421441	0.0116039	0.717365	0.0022331	0.00652786	0.733129	0.00622217	0.00935804	0.507914
cg27042491	-0.00195766	0.00636968	0.759336	0.00281352	0.00358331	0.434535	-0.00528573	0.00513688	0.306409
cg27042520	-0.000444095	0.0137947	0.974394	-0.00466326	0.00776033	0.549499	-0.0111087	0.0111249	0.320848
cg27042521	0.00663976	0.00867712	0.44627	0.000651039	0.00488138	0.894215	-0.0100494	0.00699773	0.154645
cg27042523	0.0145868	0.00920614	0.116802	-0.0153751	0.00517899	0.00388434	-0.00939442	0.00742436	0.209204
cg27042528	-0.00805927	0.0141641	0.570862	0.0114114	0.00796814	0.155776	0.00152266	0.0114228	0.894271
cg27042530	-0.0115197	0.0171315	0.503132	0.0115411	0.00963743	0.23443	-0.00496407	0.0138158	0.720259
cg27042584	-0.0132276	0.0148945	0.376999	0.00935294	0.008379	0.267467	0.0118587	0.0120118	0.326319
cg27042666	-0.0244235	0.0166747	0.146691	0.0158828	0.00938047	0.0940838	0.0184795	0.0134474	0.172991
cg27042667	-0.00578265	0.0103752	0.578749	0.00466936	0.00583663	0.425935	0.00526038	0.00836712	0.531234
cg27042693	0.0137873	0.0196545	0.484919	-0.00527127	0.0110568	0.634767	-0.0131072	0.0158505	0.410596
cg27042719	0.0130277	0.00526829	0.0153954	-0.00291376	0.00296372	0.328327	-0.00991225	0.00424865	0.0220088
cg27042749	0.00682258	0.0126883	0.592186	-0.0040976	0.00713792	0.567443	0.00356993	0.0102326	0.728043
cg27042764	0.00440714	0.00837258	0.599996	-0.00248962	0.00471006	0.598477	0.000689324	0.00675213	0.918926
cg27042767	-0.00207812	0.00741194	0.779871	-0.00266519	0.00416965	0.52442	-0.00126232	0.00597741	0.833251
cg27042782	-0.0115924	0.0144196	0.423678	0.000995411	0.00811184	0.902626	0.00384203	0.0116288	0.741918
cg27042842	0.00622679	0.0246938	0.801526	0.0250039	0.0138917	0.0754222	-0.00880407	0.0199145	0.659545
cg27042857	-0.00738791	0.00344999	0.0351016	-0.00279712	0.00194082	0.1532	0.00458962	0.00278227	0.102717
cg27042959	-0.0124374	0.0088583	0.16395	0.00594738	0.00498331	0.23601	0.00244235	0.00714385	0.733284
cg27042983	0.00314783	0.0107326	0.77001	-0.000807459	0.00603768	0.893927	-0.00192101	0.00865535	0.824889
cg27043000	-0.00699687	0.00872582	0.424871	0.00799018	0.00490878	0.107283	0.003949	0.007037	0.576153
cg27043010	0.000434541	0.00383725	0.910105	-0.00173453	0.00215867	0.423917	0.00257964	0.00309458	0.406843
cg27043097	0.0111976	0.0107821	0.301965	-0.0121863	0.00606554	0.0476983	-0.0072496	0.00869528	0.406764
cg27043159	-0.00217266	0.00298713	0.469016	0.00208483	0.00168044	0.218148	0.00290113	0.002409	0.231819
cg27043188	-0.0102397	0.0262885	0.697872	0.0108224	0.0147888	0.466304	0.0185254	0.0212006	0.38468
cg27043268	-0.00991964	0.00715345	0.169161	-0.00441178	0.00402423	0.276041	0.015219	0.00576895	0.00991394
cg27043427	-0.000131853	0.00357684	0.970681	-0.000660414	0.00201218	0.743561	-1.48855e-05	0.00288457	0.995895
cg27043453	-0.00179993	0.00542384	0.740815	-0.00212952	0.00305122	0.487129	-0.00183602	0.00437409	0.675728
cg27043462	0.00674858	0.0122514	0.583186	-0.00633202	0.0068921	0.360834	-0.0108371	0.00988021	0.275803
cg27043464	0.0259447	0.0154304	0.0963548	-0.0107583	0.00868047	0.218619	-0.0161411	0.0124439	0.198103
cg27043531	-0.0213802	0.0159187	0.182821	-0.00137609	0.00895522	0.878239	0.0146125	0.0128378	0.258218
cg27043547	0.000901025	0.00330023	0.785501	0.000791776	0.00185657	0.670842	-0.000942475	0.0026615	0.72413
cg27043548	-0.0108456	0.00927247	0.24541	-0.00147755	0.0052163	0.77767	0.00695662	0.00747786	0.354852
cg27043582	-0.00490573	0.00305069	0.111528	0.00379129	0.00171619	0.0298555	0.00229756	0.00246025	0.353016
cg27043726	-0.00256658	0.00446116	0.566597	0.00211536	0.00250966	0.401657	0.00309387	0.00359774	0.392236
cg27043769	0.000699272	0.00255076	0.784641	0.000139559	0.00143495	0.922751	-0.00168432	0.00205708	0.415197
cg27043838	-0.0201431	0.0117641	0.0904958	0.00812783	0.00661798	0.222783	0.0191439	0.00948723	0.0467604
cg27043873	-0.0181556	0.0216989	0.405106	0.0132231	0.0122069	0.281763	0.00922967	0.0174993	0.599268
cg27043964	0.0101828	0.0168429	0.547069	0.0099865	0.00947508	0.294881	-0.0172607	0.013583	0.207284
cg27044023	0.00163554	0.00352212	0.643575	0.00185216	0.0019814	0.352551	-0.000974625	0.00284044	0.732352
cg27044041	0.000844335	0.00494757	0.864899	-0.000773883	0.0027833	0.781653	0.0005643	0.00399001	0.887866
cg27044052	-0.000598011	0.0107666	0.955836	0.000271336	0.00605681	0.964373	0.00682912	0.00868278	0.433754
cg27044148	-0.0071195	0.0106527	0.505734	0.00826399	0.00599274	0.171513	0.0131524	0.00859093	0.129491
cg27044158	-0.0441031	0.0283786	0.123877	0.0183249	0.0159646	0.254253	0.0175945	0.0228862	0.444152
cg27044180	0.00851287	0.010911	0.437433	-0.0116571	0.00613805	0.0609375	-0.00757948	0.00879924	0.391453
cg27044202	0.0110156	0.0073347	0.136843	-0.00456888	0.00412619	0.271294	-0.00873919	0.00591513	0.143256
cg27044264	0.0139425	0.0090984	0.129135	-0.00730538	0.00511838	0.157161	-0.0113701	0.00733747	0.124956
cg27044356	-0.00142276	0.00667754	0.831785	-0.00081557	0.00375651	0.828644	0.000950706	0.00538516	0.860288
cg27044403	0.00243527	0.00279094	0.38536	-0.00109981	0.00157007	0.485537	-0.00355082	0.00225078	0.118372
cg27044429	0.00528083	0.0205028	0.797364	0.00664429	0.011534	0.566097	-0.000443066	0.0165346	0.978685
cg27044506	0.00232883	0.00320356	0.469253	0.000791771	0.00180219	0.661531	-0.00318415	0.00258354	0.221169
cg27044513	0.00686932	0.00981937	0.486107	-0.00121413	0.00552397	0.826559	-0.00633153	0.00791891	0.426203
cg27044570	-0.0117931	0.0181956	0.518648	-0.0101229	0.0102361	0.325499	0.00858157	0.014674	0.560221
cg27044591	-0.00148897	0.0281808	0.957986	0.00018085	0.0158533	0.990925	0.00738143	0.0227266	0.746136
cg27044597	-0.00349769	0.021907	0.873527	-0.000515222	0.012324	0.966751	0.0186444	0.0176671	0.29427
cg27044649	-0.0031506	0.0152136	0.836434	0.00740221	0.00855854	0.389532	0.0109877	0.0122691	0.373017
cg27044817	0.0107739	0.0141581	0.448779	-0.002065	0.00796475	0.796056	-0.0159196	0.0114179	0.166872
cg27044832	-0.0184451	0.0258797	0.477968	0.0342863	0.0145588	0.0208254	0.0133917	0.0208709	0.52283
cg27044841	-0.0067534	0.0078686	0.393156	0.00749855	0.00442655	0.0939277	0.00563147	0.0063457	0.377342
cg27044881	-0.00439661	0.0294252	0.881579	0.004789	0.0165534	0.773052	0.0105072	0.0237302	0.659051
cg27044931	-0.026195	0.020716	0.209514	0.00860993	0.011654	0.462065	0.0187617	0.0167066	0.264594
cg27044933	-0.00585591	0.00935402	0.532972	-0.00507462	0.00526218	0.337603	0.00024972	0.00754362	0.97367
cg27044944	0.00244564	0.0135856	0.857568	0.000856401	0.0076427	0.911044	-0.0025477	0.0109562	0.816682
cg27044986	0.0224213	0.0110933	0.0464092	-0.000376297	0.0062406	0.95206	-0.0197847	0.00894625	0.0296847
cg27045062	-0.0190226	0.0354592	0.59304	-0.0033123	0.0199479	0.868514	0.0331401	0.0285964	0.249745
cg27045167	0.0147458	0.00932597	0.117558	0.00232911	0.0052464	0.65821	-0.0126023	0.007521	0.0974882
cg27045264	-0.00745404	0.0119821	0.535541	0.0136128	0.0067406	0.0465831	0.0100217	0.00966302	0.30262
cg27045295	-0.0383266	0.0214812	0.0779607	0.0167622	0.0120844	0.169042	0.0270084	0.0173237	0.122701
cg27045356	0.00229002	0.0026461	0.389238	0.000219041	0.00148858	0.883364	-0.00154582	0.00213397	0.470817
cg27045374	-0.0367549	0.0218495	0.0962035	-0.011547	0.0122916	0.350176	0.0202813	0.0176207	0.252963
cg27045376	-0.0115232	0.0122867	0.350977	-0.00722446	0.00691201	0.298892	0.00729027	0.00990874	0.463914
cg27045377	0.00228087	0.00800791	0.776469	0.0059901	0.00450491	0.187181	-0.00342316	0.00645804	0.597451
cg27045390	-0.00996699	0.0118521	0.402736	0.00559693	0.00666747	0.403578	0.0104307	0.00955819	0.278233
cg27045405	-0.005459	0.0224417	0.808396	0.0157957	0.0126248	0.214306	0.0150257	0.0180983	0.408735
cg27045447	0.00143021	0.00273153	0.601923	0.00094031	0.00153664	0.542221	-0.00125748	0.00220286	0.569616
cg27045481	0.00242751	0.0102099	0.81264	-0.00763036	0.00574368	0.187575	-0.00790654	0.00823387	0.339655
cg27045512	0.0304617	0.0276782	0.274192	-0.0118943	0.0155706	0.447046	-0.0254187	0.0223213	0.258001
cg27045593	0.0139077	0.0143686	0.335828	-0.00776451	0.00808315	0.339488	-0.0105265	0.0115876	0.366221
cg27045723	-0.0421482	0.0360952	0.246195	0.0358441	0.0203056	0.0811171	0.0326225	0.0291092	0.265576
cg27045756	0.0194008	0.0211021	0.360498	-0.0210772	0.0118711	0.0793953	-0.0220988	0.0170179	0.197607
cg27045782	0.0162932	0.0216173	0.453104	-0.0275024	0.012161	0.0262791	-0.0141671	0.0174334	0.418693
cg27045793	-0.0496213	0.0254473	0.0544765	0.0066761	0.0143156	0.642156	0.0294497	0.0205221	0.154951
cg27045794	0.00888054	0.0194642	0.649373	0.0226272	0.0109497	0.0418287	-0.0109962	0.015697	0.485511
cg27045828	-0.00111137	0.014036	0.937076	0.0023961	0.00789608	0.762285	0.00312866	0.0113195	0.782914
cg27045832	-0.0328855	0.0311458	0.294026	0.00231278	0.0175213	0.895298	0.00603573	0.0251178	0.810679
cg27045835	-0.0104567	0.006463	0.109381	-0.00188732	0.00363581	0.605045	0.006296	0.00521214	0.230417
cg27045845	-0.00176339	0.0094779	0.852847	-0.000358025	0.00533187	0.946621	0.000100621	0.00764352	0.989528
cg27045864	0.0151375	0.0170007	0.375762	-0.00343005	0.00956387	0.720748	-0.00650738	0.0137103	0.636266
cg27045871	-0.0136441	0.0137644	0.324369	0.000835922	0.00774325	0.914286	0.0122367	0.0111004	0.273412
cg27045874	0.0125107	0.00935997	0.184916	-0.016995	0.00526553	0.00177405	-0.00719909	0.00754842	0.342929
cg27045935	0.00271786	0.00502801	0.590235	-0.000232114	0.00282855	0.934791	-0.00273783	0.00405488	0.501385
cg27045994	-0.0444547	0.0261952	0.093346	0.0133048	0.0147363	0.369153	0.0332294	0.0211253	0.119442
cg27045999	-0.000932166	0.00404579	0.818332	0.00191599	0.00227599	0.402248	0.00218734	0.00326276	0.504423
cg27046034	0.00137513	0.0113098	0.903513	-0.00937549	0.00636241	0.14429	-0.00277716	0.00912087	0.761503
cg27046052	0.000131354	0.00980298	0.989341	0.000764453	0.00551475	0.890078	-0.00361057	0.00790569	0.649047
cg27046077	-0.00534752	0.0258576	0.836656	-0.00574526	0.0145464	0.693862	-0.0162182	0.0208531	0.438883
cg27046079	-0.002981	0.0088496	0.737059	0.000787317	0.00497841	0.874717	0.00234471	0.00713683	0.743314
cg27046101	0.00325091	0.0159022	0.838506	0.0208562	0.00894593	0.0221009	-0.00586304	0.0128245	0.648711
cg27046102	-0.00945608	0.00361332	0.0104978	0.00161312	0.0020327	0.429647	0.00708857	0.00291399	0.0170882
cg27046117	0.0204308	0.0178476	0.255532	0.00360265	0.0100403	0.720621	-0.0151225	0.0143934	0.296395
cg27046148	-0.0100798	0.0179118	0.575089	0.0132014	0.0100764	0.193683	0.00839242	0.0144451	0.562786
cg27046163	-0.020116	0.0104595	0.057799	0.00582363	0.00588406	0.325115	0.019307	0.00843512	0.0245665
cg27046189	-0.00624162	0.0062802	0.323113	-0.00103472	0.00353298	0.770332	0.0037705	0.00506471	0.458649
cg27046201	-0.00367265	0.00951577	0.700495	0.00539286	0.00535317	0.316595	0.00327398	0.00767406	0.670728
cg27046233	-0.0322156	0.0170007	0.0614979	0.030997	0.00956388	0.00170128	0.0221162	0.0137103	0.110429
cg27046254	-0.00917853	0.0290654	0.752937	0.00198135	0.016351	0.903838	0.00633438	0.02344	0.787633
cg27046306	-0.00578835	0.00819803	0.482078	-0.00281298	0.00461186	0.543527	0.00835351	0.00661136	0.209861
cg27046318	0.0101461	0.022793	0.657349	-0.0110908	0.0128224	0.389496	-0.00327736	0.0183816	0.858915
cg27046329	0.0267211	0.0222772	0.233674	-0.00425157	0.0125322	0.735258	-0.0153452	0.0179656	0.395427
cg27046335	0.0131859	0.0161279	0.415881	-0.00459338	0.00907285	0.613973	-0.0156932	0.0130064	0.230943
cg27046349	0.0106855	0.0102212	0.298791	0.00256758	0.00575004	0.656348	-0.006676	0.008243	0.42026
cg27046434	0.0615328	0.0241879	0.0127693	-0.0497834	0.0136071	0.000438939	-0.0426681	0.0195065	0.031461
cg27046460	0.0117893	0.0235285	0.617622	-0.0157453	0.0132362	0.237529	-0.018633	0.0189748	0.328892
cg27046466	0.0065352	0.0124785	0.601837	0.00109645	0.00701986	0.876252	-0.00418801	0.0100634	0.678339
cg27046482	-0.0119138	0.0196052	0.545018	0.00320405	0.0110291	0.772134	0.00662823	0.0158108	0.676111
cg27046536	-0.0198727	0.0272045	0.467097	0.011118	0.0153041	0.469544	0.0170169	0.0219392	0.440117
cg27046573	-0.0218733	0.0243522	0.371612	0.00723142	0.0136995	0.598972	0.0207122	0.019639	0.294576
cg27046604	-0.00881148	0.00744945	0.240172	0.00303025	0.00419075	0.471615	0.00322293	0.00600767	0.593035
cg27046609	-0.0096959	0.0107818	0.371041	-0.0036974	0.00606537	0.543758	0.0145979	0.00869504	0.0968484
cg27046641	-0.00378053	0.0101383	0.710155	0.00255813	0.00570341	0.654914	0.00551263	0.00817615	0.501993
cg27046659	-0.00296354	0.00478502	0.537351	-0.0010944	0.00269185	0.685353	0.00216408	0.00385892	0.57641
cg27046813	-0.0269742	0.0217668	0.218669	0.00618777	0.0122451	0.614637	0.026091	0.017554	0.140893
cg27046862	-9.45956e-05	0.00969202	0.992236	0.00789009	0.00545232	0.151545	-0.000520435	0.00781621	0.947069
cg27046920	-0.00123214	0.00314055	0.695795	0.000561771	0.00176674	0.751287	0.000915477	0.00253272	0.718652
cg27046936	0.0496929	0.0487171	0.310608	-0.00445509	0.0274062	0.871252	-0.0338776	0.0392883	0.390958
cg27046940	-0.00583654	0.0160536	0.717086	0.012571	0.00903111	0.167564	-0.00234979	0.0129466	0.856408
cg27047032	0.00269138	0.00513403	0.601487	-0.000320505	0.00288819	0.911901	-0.00445601	0.00414037	0.284868
cg27047044	-0.0143399	0.0156264	0.361388	0.0167511	0.00879076	0.0600919	0.00234988	0.012602	0.852522
cg27047061	-0.00392606	0.0106399	0.713049	0.0049978	0.00598555	0.406071	0.00792039	0.00858061	0.358591
cg27047075	-0.00815908	0.009393	0.387493	0.0111734	0.0052841	0.0373984	0.00311689	0.00757505	0.681765
cg27047243	0.0035651	0.00334771	0.28992	0.00117884	0.00188328	0.533025	-0.00319427	0.00269978	0.240045
cg27047255	-0.0107726	0.0110519	0.332458	-0.000946576	0.00621731	0.879352	0.00934353	0.00891285	0.297462
cg27047283	-0.00129348	0.00742608	0.862137	-0.000424063	0.0041776	0.919386	0.00435708	0.00598882	0.468897
cg27047316	-0.00519198	0.0162462	0.75007	0.00894942	0.00913944	0.330256	0.00633669	0.0131019	0.62988
cg27047353	-0.0103659	0.0218647	0.63665	0.0057418	0.0123002	0.641833	0.0167241	0.017633	0.345586
cg27047356	0.00654036	0.0077622	0.401822	-0.00575459	0.00436669	0.191099	-0.00784999	0.00625989	0.213275
cg27047371	0.00166558	0.00773029	0.829923	-0.000662939	0.00434874	0.879198	-0.00187903	0.00623415	0.763839
cg27047406	-0.00443528	0.00783365	0.572761	0.00662179	0.00440688	0.136648	0.00267823	0.00631751	0.672681
cg27047424	0.00293533	0.0100106	0.770066	0.00732462	0.00563153	0.196895	-0.0043097	0.0080731	0.594849
cg27047494	-0.0124222	0.0205172	0.546491	0.00767941	0.0115421	0.507636	0.0243498	0.0165463	0.144816
cg27047540	-0.00323551	0.00743399	0.664497	-0.00307963	0.00418205	0.463519	0.00655471	0.00599519	0.277339
cg27047577	0.00492597	0.00475841	0.303505	0.000841628	0.00267688	0.753983	-0.00203771	0.00383745	0.596799
cg27047637	-0.00394069	0.00855981	0.646426	-0.00546263	0.00481539	0.259811	0.00277851	0.00690312	0.688327
cg27047671	-0.027543	0.0260497	0.29336	0.00435682	0.0146545	0.766961	0.00517169	0.021008	0.806138
cg27047687	0.00599263	0.0103981	0.565922	0.00331012	0.00584953	0.572967	-0.00930919	0.00838562	0.27007
cg27047748	-0.0086466	0.0101923	0.398627	0.00244933	0.00573374	0.67033	0.0130732	0.00821963	0.115439
cg27047750	0.00191882	0.00421549	0.650138	-0.00175733	0.00237146	0.460715	-0.00112965	0.00339962	0.74049
cg27047772	0.00712743	0.00299313	0.0194871	-0.00191949	0.00168381	0.257501	-0.00384724	0.00241383	0.114686
cg27047829	-0.0110958	0.014159	0.435419	0.00902522	0.00796524	0.260368	-0.0018042	0.0114186	0.874828
cg27047836	0.00986891	0.0126802	0.438557	0.00513987	0.00713333	0.473168	-0.00807989	0.010226	0.43165
cg27047923	0.00627185	0.00841696	0.45824	-0.00405512	0.00473503	0.394179	-0.00537997	0.00678792	0.430229
cg27047929	0.0144756	0.0159518	0.366732	-0.00549001	0.00897384	0.542317	-0.0127556	0.0128645	0.324236
cg27047965	0.0140121	0.0127371	0.274393	-0.0137977	0.00716536	0.0574969	-0.00602269	0.0102719	0.559211
cg27048002	0.0045107	0.0112005	0.688163	-0.000226258	0.00630095	0.971439	0.00114742	0.00903275	0.899217
cg27048067	-0.00753773	0.0108942	0.490885	0.0076763	0.00612863	0.213811	0.00558169	0.00878572	0.526931
cg27048095	-0.0135811	0.0103857	0.19451	0.000828775	0.00584256	0.887533	0.0132184	0.00837563	0.118234
cg27048098	-0.000636303	0.00274855	0.817479	0.00135394	0.00154622	0.383691	0.000156928	0.00221659	0.943726
cg27048126	-0.00754215	0.0166052	0.65084	0.00797532	0.0093414	0.395637	0.00739037	0.0133914	0.582483
cg27048138	0.0050848	0.00475954	0.288393	-0.00439859	0.00267752	0.104122	-0.00107859	0.00383837	0.779392
cg27048140	0.0424368	0.0204439	0.0409377	-0.0234984	0.0115009	0.0441322	-0.0316403	0.0164872	0.0583289
cg27048141	0.0075726	0.007146	0.292285	-0.00113027	0.00402004	0.779271	-0.00638267	0.00576295	0.271187
cg27048142	0.00918675	0.016612	0.581703	0.00363243	0.00934523	0.698475	-0.00660458	0.0133969	0.623289
cg27048278	0.005574	0.009846	0.572805	-0.00146435	0.00553895	0.792132	-0.00507855	0.00794038	0.524162
cg27048307	0.00325653	0.0049537	0.512704	-0.00164068	0.00278674	0.557594	-0.00220912	0.00399495	0.581731
cg27048324	-0.0010779	0.0041858	0.797405	-0.00159173	0.00235475	0.500899	0.00133969	0.00337567	0.692462
cg27048359	-0.00563184	0.0161879	0.728772	0.00420475	0.00910663	0.645458	0.00741698	0.0130548	0.571438
cg27048363	0.00306359	0.0163406	0.851728	-0.00981251	0.00919254	0.288795	0.00442039	0.013178	0.738122
cg27048409	-0.00212565	0.00351029	0.546429	-0.00318854	0.00197474	0.110091	0.00443451	0.0028309	0.120955
cg27048413	0.0066538	0.00914323	0.468779	-0.00318712	0.0051436	0.53716	-0.0133375	0.00737363	0.0740167
cg27048432	0.0209516	0.0182686	0.254655	-0.00300169	0.0102771	0.770941	-0.0166517	0.0147328	0.261553
cg27048436	-0.000989162	0.0119517	0.934234	0.0121272	0.00672352	0.0748218	0.00922508	0.00963853	0.341229
cg27048446	0.0372619	0.060263	0.538017	-0.030645	0.0339014	0.368579	-0.0144007	0.0485996	0.767714
cg27048527	-0.00897803	0.00791084	0.259606	0.0033965	0.0044503	0.447453	0.0101916	0.00637975	0.113867
cg27048544	-0.00148604	0.00858871	0.863045	-0.0067726	0.00483165	0.164641	-0.00129399	0.00692643	0.852248
cg27048580	0.0139927	0.0071485	0.0535775	-0.00356555	0.00402145	0.377777	-0.00793073	0.00576496	0.172536
cg27048597	0.000651827	0.00353711	0.854231	-3.15637e-05	0.00198983	0.987381	0.00130871	0.00285253	0.647556
cg27048601	-0.00988309	0.012533	0.432561	0.00183144	0.00705055	0.795678	0.00153517	0.0101074	0.879637
cg27048624	-0.00118108	0.00347086	0.734482	-0.000847722	0.00195256	0.665273	-0.00113402	0.0027991	0.686393
cg27048639	-0.0153758	0.0222685	0.491779	-0.0109004	0.0125273	0.386679	0.0015237	0.0179586	0.932584
cg27048719	-0.00529902	0.0117207	0.652344	-0.00218666	0.00659359	0.740982	0.00457249	0.00945227	0.629811
cg27048949	-0.0222707	0.0122142	0.0717676	0.0101383	0.00687121	0.14378	0.0125879	0.00985026	0.204754
cg27048959	0.000348933	0.0026915	0.897156	0.0013252	0.00151413	0.383917	0.000606966	0.00217058	0.780439
cg27048989	0.0267773	0.0177306	0.134692	-0.0161684	0.00997447	0.108727	-0.0183258	0.0142989	0.203461
cg27049015	-0.0304816	0.0219283	0.168142	0.0251419	0.012336	0.0446487	0.0227676	0.0176843	0.201432
cg27049053	-0.011173	0.0174256	0.523127	0.00377866	0.0098029	0.700857	0.0138294	0.014053	0.327863
cg27049063	0.0123381	0.0151101	0.416469	-0.00154988	0.00850031	0.855756	-0.0182154	0.0121857	0.138663
cg27049070	0.00925128	0.017186	0.591775	-0.00591393	0.00966812	0.542373	-0.0141686	0.0138598	0.309547
cg27049076	0.0205358	0.0108806	0.0625228	-0.0032185	0.00612096	0.600386	-0.0144103	0.00877474	0.104233
cg27049094	0.00220921	0.00913526	0.809492	-0.000439066	0.00513911	0.932116	-0.00341024	0.0073672	0.644622
cg27049123	0.0176649	0.012404	0.15807	0.00457018	0.00697795	0.514271	-0.0222579	0.0100033	0.0287256
cg27049170	0.00214316	0.0180882	0.905964	-0.00187184	0.0101757	0.854489	0.00350583	0.0145874	0.810651
cg27049194	0.000752999	0.00348668	0.829533	-0.000531867	0.00196146	0.786926	-0.000448687	0.00281186	0.873599
cg27049201	-0.00328564	0.00307669	0.288584	0.00346998	0.00173082	0.0481644	0.00340704	0.00248122	0.173323
cg27049261	0.00645014	0.00904002	0.477485	-0.00326057	0.00508553	0.523153	-0.00211352	0.00729039	0.772595
cg27049263	-0.00255248	0.0206528	0.901931	-0.00916449	0.0116184	0.432428	-0.0120183	0.0166556	0.472534
cg27049318	0.00853233	0.0191886	0.657698	-0.0102658	0.0107947	0.344296	-0.00888331	0.0154748	0.567449
cg27049344	0.00920574	0.00885167	0.301289	-0.00970178	0.00497958	0.054677	-0.00283197	0.0071385	0.692569
cg27049372	-0.00634593	0.02084	0.761485	0.00457424	0.0117237	0.697386	0.0103311	0.0168066	0.540389
cg27049388	-0.0102699	0.0187279	0.58487	-0.00963508	0.0105355	0.363024	0.0199644	0.0151032	0.189761
cg27049451	0.000475046	0.0108632	0.965222	-0.00458174	0.00611119	0.455487	0.00778041	0.00876072	0.376992
cg27049517	-0.00519791	0.00729987	0.478381	0.00132634	0.0041066	0.747505	0.00496909	0.00588703	0.400998
cg27049539	0.0341992	0.0219987	0.123756	-0.00829489	0.0123755	0.504505	-0.0167462	0.017741	0.347882
cg27049594	-0.0138538	0.111957	0.901812	-0.132136	0.0629823	0.0388752	0.0708989	0.0902885	0.434491
cg27049627	0.00117251	0.013585	0.931424	-0.00805712	0.00764237	0.294747	-0.00931025	0.0109558	0.397821
cg27049654	0.00562795	0.0122409	0.646859	0.00685462	0.00688624	0.322363	-0.00210111	0.0098718	0.831962
cg27049722	0.0223978	0.0221774	0.31539	-0.004581	0.012476	0.714395	-0.0224865	0.0178851	0.212097
cg27049727	-0.00546091	0.00611307	0.37421	-0.00439252	0.00343896	0.20498	-0.00136501	0.00492993	0.782543
cg27049740	-0.00898032	0.0079182	0.259926	0.000906273	0.00445445	0.839267	0.0060215	0.00638569	0.34837
cg27049751	-0.0034463	0.0109332	0.753371	-0.00508983	0.00615053	0.410247	0.00196792	0.00881712	0.82392
cg27049761	-0.00130041	0.00402061	0.74716	0.000654232	0.00226182	0.773095	0.00194397	0.00324245	0.550408
cg27049766	0.00501854	0.00429304	0.245673	3.01941e-05	0.00241508	0.990054	-0.00487786	0.00346215	0.162509
cg27049827	-0.011584	0.0536931	0.829703	-0.00992894	0.0302055	0.743181	0.00483081	0.0433012	0.911433
cg27049886	-0.00174001	0.00296688	0.559109	0.000325308	0.00166904	0.845931	0.00211942	0.00239266	0.378224
cg27049987	0.0024403	0.00437567	0.578516	-0.00179925	0.00246157	0.466828	-0.00319882	0.00352879	0.367237
cg27049993	-0.00253121	0.0032014	0.431344	0.00156807	0.00180097	0.386382	0.00282924	0.00258179	0.276242
cg27050031	-0.0025715	0.00807276	0.750857	0.00348328	0.00454139	0.445202	0.00202581	0.00651033	0.756434
cg27050057	0.00599416	0.00581787	0.305792	-0.00163409	0.00327289	0.618872	-0.00281105	0.00469187	0.550679
cg27050111	-0.00523906	0.00990171	0.598111	-0.00351817	0.00557029	0.529346	0.00642916	0.00798531	0.422995
cg27050114	-0.0041449	0.0132567	0.755301	-0.00975794	0.00745765	0.194249	-0.00489218	0.010691	0.648407
cg27050153	-0.00553076	0.00455298	0.227824	0.00417549	0.00256132	0.106757	0.00551529	0.00367179	0.136785
cg27050224	0.0126043	0.0138856	0.36659	-0.00725507	0.00781143	0.355635	-0.0109488	0.0111981	0.330982
cg27050229	0.00462803	0.00741715	0.534323	0.00239609	0.00417258	0.567317	0.00170061	0.00598162	0.776868
cg27050316	0.0217269	0.00661681	0.00148908	-0.00376243	0.00372234	0.314994	-0.0152842	0.00533617	0.00526436
cg27050407	-0.0428832	0.0171309	0.0142181	0.011762	0.00963712	0.225653	0.026416	0.0138153	0.0592352
cg27050450	-0.0210322	0.0124703	0.0953523	0.0034566	0.00701529	0.623479	0.00348596	0.0100568	0.729728
cg27050550	0.00852102	0.0146456	0.562231	-0.0153633	0.00823898	0.0656734	-0.0109259	0.011811	0.357553
cg27050584	-0.00411232	0.0284789	0.885527	-0.00483368	0.016021	0.763611	0.00829073	0.022967	0.719007
cg27050612	0.0148915	0.0117692	0.209223	-0.00541427	0.00662087	0.415781	-0.0109754	0.00949137	0.250774
cg27050730	-0.0135934	0.0248327	0.585538	0.0193185	0.0139698	0.170326	0.0151515	0.0200265	0.451397
cg27050747	-0.00900615	0.00889018	0.313914	0.005122	0.00500124	0.308672	0.00762062	0.00716955	0.290831
cg27050750	-0.00317038	0.00481308	0.511868	0.00177166	0.00270764	0.514673	0.00045016	0.00388155	0.907946
cg27050763	-0.0039089	0.0161002	0.808756	-0.00190588	0.00905728	0.83384	-0.00948594	0.0129841	0.467044
cg27050793	-0.019764	0.00858784	0.0238165	0.00313606	0.00483116	0.518004	0.0158235	0.00692573	0.0248193
cg27050818	0.0209464	0.0254963	0.413634	0.00199963	0.0143432	0.889453	-0.00898925	0.0205617	0.663087
cg27050844	-0.0193038	0.0198821	0.334346	0.00300646	0.0111848	0.788737	0.0302544	0.0160341	0.0625897
cg27050912	-0.000324945	0.0268354	0.990367	-0.00238747	0.0150965	0.874716	0.00783856	0.0216416	0.718103
cg27050936	-0.0370508	0.0340267	0.279288	0.0418149	0.019142	0.0316823	-0.0127785	0.0274411	0.642643
cg27050985	-0.00496587	0.00903192	0.583889	-0.00817144	0.00508098	0.111491	0.00811462	0.00728386	0.268396
cg27050987	0.00184801	0.00717633	0.797404	0.00627609	0.0040371	0.123756	-0.00125734	0.0057874	0.828531
cg27050990	0.00916619	0.00647635	0.160625	-0.00595481	0.00364332	0.105864	-0.00593727	0.0052229	0.258827
cg27050991	-0.0103057	0.0151838	0.499152	-0.00227082	0.00854174	0.790999	0.00391984	0.0122451	0.749666
cg27051019	0.0139647	0.0197487	0.481425	0.00573545	0.0111098	0.607019	-0.0161858	0.0159265	0.312378
cg27051058	0.00530269	0.00766335	0.490852	-0.00582001	0.00431108	0.180596	-0.00322294	0.00618016	0.603376
cg27051089	-0.0216533	0.014862	0.148812	0.00833342	0.00836074	0.321723	0.0201537	0.0119856	0.0963382
cg27051129	-0.00638645	0.0180483	0.724326	0.00770528	0.0101532	0.450012	-0.000759819	0.0145552	0.95849
cg27051138	-0.00883899	0.0106258	0.407829	0.0071706	0.00597763	0.233638	0.00727922	0.00856926	0.398013
cg27051147	0.00149329	0.018138	0.934578	-0.00330138	0.0102037	0.747074	-0.0141776	0.0146275	0.335173
cg27051171	9.0018e-05	0.00877386	0.991838	0.00188985	0.0049358	0.702761	0.000202314	0.00707574	0.977257
cg27051224	-0.0029021	0.00641111	0.651942	-0.00266378	0.00360662	0.462196	0.00505078	0.00517029	0.331398
cg27051231	-0.000148115	0.0132897	0.991134	0.00867759	0.00747623	0.249018	0.00616605	0.0107176	0.566594
cg27051260	0.0284378	0.0282475	0.316918	-0.0218388	0.0158909	0.172962	-0.0205464	0.0227804	0.369641
cg27051262	-0.000897502	0.0188904	0.962217	-0.0115051	0.0106269	0.282033	0.00208545	0.0152343	0.89144
cg27051284	-0.0163161	0.0119127	0.174405	-0.00195965	0.00670157	0.770681	0.017212	0.00960706	0.0767566
cg27051290	0.00516558	0.00452415	0.256753	-0.000638585	0.0025451	0.802491	-0.0019203	0.00364854	0.600036
cg27051318	0.0203511	0.0146899	0.169561	0.00271807	0.00826392	0.743034	-0.00555373	0.0118468	0.640415
cg27051335	-0.0018789	0.00217222	0.38949	-0.00118515	0.001222	0.334876	0.00122074	0.0017518	0.487799
cg27051394	0.00921628	0.0216843	0.671895	-0.00731301	0.0121987	0.550439	-0.000697853	0.0174875	0.968262
cg27051483	-0.0058024	0.00843026	0.49315	0.00221226	0.00474251	0.642069	0.00323242	0.00679865	0.635686
cg27051500	0.0018932	0.00732845	0.796773	0.0045301	0.00412268	0.274947	-5.30014e-05	0.00591009	0.992866
cg27051502	0.0171836	0.0268535	0.523958	-0.00416671	0.0151067	0.783356	-0.013476	0.0216562	0.535431
cg27051515	0.0211513	0.0262841	0.423226	0.00475782	0.0147863	0.748415	-0.0121931	0.021197	0.566657
cg27051533	-0.022406	0.0226195	0.324712	0.00840408	0.0127248	0.510752	-0.00372982	0.0182417	0.838477
cg27051581	0.0177154	0.00851764	0.0405514	0.00128066	0.00479166	0.78991	-0.0168997	0.00686911	0.0159088
cg27051596	0.00762278	0.0156987	0.628523	0.00303273	0.00883143	0.732144	-0.0132101	0.0126603	0.299711
cg27051611	-0.00350542	0.00451287	0.439456	0.00271887	0.00253875	0.287224	0.000286556	0.00363944	0.937427
cg27051648	0.0220178	0.0154297	0.157249	-0.0134779	0.0086801	0.124203	-0.0194904	0.0124434	0.120988
cg27051683	-0.00797057	0.0470166	0.865785	0.0333577	0.0264496	0.210694	-0.000798094	0.0379169	0.983256
cg27051686	0.0464577	0.0252039	0.0687741	-0.0160052	0.0141786	0.262147	-0.0220844	0.0203259	0.280322
cg27051715	-0.0257835	0.0167585	0.127632	0.0145424	0.00942761	0.126659	0.0253636	0.013515	0.0639905
cg27051729	0.0259504	0.0212325	0.22501	-0.0153035	0.0119445	0.203602	-0.0256147	0.0171231	0.13838
cg27051752	0.00662821	0.0115331	0.567003	-0.000147725	0.00648802	0.981888	-0.00349237	0.00930093	0.708234
cg27051767	-0.00645251	0.00388561	0.100475	0.00193008	0.00218588	0.37974	0.00592777	0.00313358	0.0619374
cg27051778	0.00452526	0.00706467	0.52354	-0.000723604	0.00397429	0.85596	-0.00465273	0.00569736	0.416413
cg27051815	-0.00515873	0.00837688	0.539653	-0.00100373	0.00471248	0.831841	-7.40394e-05	0.0067556	0.991281
cg27051886	0.00685961	0.00972952	0.482718	0.00375065	0.00547342	0.495051	-0.00488874	0.00784644	0.534919
cg27051931	-0.00369348	0.00340751	0.281464	0.00367949	0.00191692	0.0582786	0.000515021	0.00274801	0.851781
cg27051954	-0.00103566	0.00293363	0.72494	0.000601666	0.00165034	0.716336	0.000774417	0.00236585	0.744222
cg27051968	-0.0117879	0.0178581	0.510985	0.00213228	0.0100462	0.832423	0.0159242	0.0144018	0.271974
cg27052006	0.0219764	0.0235203	0.352766	-0.0180395	0.0132315	0.176367	-0.0107625	0.0189681	0.571937
cg27052069	-0.00863093	0.0295986	0.771303	0.0135804	0.0166509	0.417012	0.013352	0.02387	0.577384
cg27052073	0.00749958	0.014026	0.594259	-0.00396772	0.00789043	0.616369	-0.000835597	0.0113114	0.941286
cg27052090	-0.00685844	0.0148751	0.645927	0.0100958	0.00836812	0.230988	0.0108713	0.0119962	0.367375
cg27052113	0.00783311	0.00697585	0.264646	-0.00936729	0.00392432	0.0192057	-0.0079265	0.00562573	0.162491
cg27052152	0.00284094	0.0116238	0.807505	-0.0020116	0.00653907	0.759118	-0.00567451	0.00937412	0.546567
cg27052183	0.0188691	0.0181664	0.301897	-0.00446979	0.0102196	0.66295	-0.0235907	0.0146504	0.111052
cg27052234	-0.0121766	0.0141788	0.392874	0.0105984	0.00797642	0.187499	0.0152778	0.0114346	0.185083
cg27052254	0.00148576	0.0024265	0.541971	0.000490828	0.00136505	0.720062	-0.00245079	0.00195687	0.213857
cg27052344	0.0136113	0.0123666	0.274154	-0.000322485	0.00695691	0.963136	-0.00202363	0.00997312	0.839692
cg27052402	0.00666359	0.00322848	0.0420669	0.00114947	0.00181621	0.528501	-0.00778254	0.00260363	0.00365786
cg27052403	0.00483101	0.00378656	0.205491	-0.00148565	0.00213016	0.487432	-0.00249938	0.0030537	0.415375
cg27052418	-0.0128379	0.0073262	0.0833242	0.00891521	0.00412141	0.0333379	0.00973561	0.00590827	0.103087
cg27052428	0.00149547	0.00332334	0.653862	0.0037888	0.00186957	0.0458424	-0.0028974	0.00268013	0.282725
cg27052442	0.000485647	0.00316527	0.878423	-0.00132193	0.00178065	0.459901	-0.00114007	0.00255266	0.656286
cg27052455	0.0113332	0.00854987	0.188544	0.000157865	0.0048098	0.973894	-0.0031082	0.00689511	0.653294
cg27052498	0.0322745	0.0161153	0.0483942	-0.00724826	0.00906581	0.426219	-0.0188664	0.0129963	0.150275
cg27052537	0.0146564	0.0159829	0.361733	-0.00575873	0.00899128	0.523584	-0.00902813	0.0128895	0.485574
cg27052564	0.0157131	0.0127562	0.221422	0.00692947	0.00717612	0.336969	-0.0180501	0.0102874	0.082933
cg27052575	0.000511004	0.00874878	0.95356	0.00985946	0.00492169	0.0483346	-0.00264329	0.00705552	0.70886
cg27052582	-0.00732252	0.0199446	0.714425	0.0142717	0.01122	0.206848	0.0111694	0.0160845	0.489311
cg27052592	-0.00914312	0.0107554	0.397661	-5.73389e-05	0.00605055	0.992461	0.0105534	0.00867379	0.227086
cg27052629	0.00408996	0.00916237	0.656453	-0.00375682	0.00515436	0.468089	-0.00651204	0.00738906	0.380636
cg27052630	-0.00256671	0.0210548	0.903261	0.00538125	0.0118446	0.650755	0.0013504	0.0169798	0.936798
cg27052635	0.0101009	0.0123345	0.415123	0.00280475	0.00693886	0.687075	-0.00150177	0.00994724	0.880354
cg27052669	0.00976785	0.0155341	0.531165	-0.00186424	0.00873881	0.831581	-0.0151889	0.0125276	0.228703
cg27052685	0.00856414	0.0198093	0.666597	-0.00664602	0.0111439	0.552504	-0.0183287	0.0159753	0.254471
cg27052709	-0.0187326	0.023996	0.437174	0.00110375	0.0134991	0.935026	0.011006	0.0193517	0.571035
cg27052781	-0.00672584	0.00806668	0.406742	0.00251564	0.00453798	0.580793	0.00395929	0.00650544	0.544405
cg27052811	-0.00250535	0.00342849	0.466946	0.000907606	0.00192873	0.639151	0.00153877	0.00276493	0.57931
cg27052900	0.00512359	0.0106411	0.631404	0.00659632	0.00598621	0.273607	-0.00797561	0.00858156	0.355319
cg27052954	0.0159164	0.00962034	0.101725	0.00460293	0.005412	0.397434	-0.0138192	0.0077584	0.0784533
cg27053040	0.0139223	0.0158762	0.382997	-0.0161334	0.00893129	0.0743965	-0.00153294	0.0128035	0.904981
cg27053108	0.0254185	0.0260809	0.332524	0.00977438	0.014672	0.507093	-0.00821821	0.0210332	0.696977
cg27053157	0.00942291	0.00668662	0.162418	-0.00548113	0.00376161	0.148766	-0.00804155	0.00539247	0.139596
cg27053177	-0.0108591	0.0265286	0.683322	0.0465108	0.0149239	0.0024962	-0.0111758	0.0213942	0.602767
cg27053299	-0.0124331	0.0216847	0.567915	0.0128003	0.0121989	0.297013	0.00854413	0.0174878	0.626399
cg27053337	-0.00467827	0.00902665	0.605614	0.00699076	0.00507801	0.172229	0.00636609	0.00727961	0.384305
cg27053358	-0.00673917	0.0125475	0.592607	0.00408477	0.0070587	0.564331	0.00601471	0.010119	0.553826
cg27053490	-0.0178442	0.0243763	0.466164	0.00914001	0.0137131	0.506885	-0.00149841	0.0196584	0.939422
cg27053493	0.00949479	0.0112744	0.402064	-0.00740757	0.0063425	0.246102	-0.0103924	0.00909232	0.256255
cg27053516	-0.0328308	0.0186919	0.0826179	0.000582762	0.0105153	0.955933	0.0322225	0.0150742	0.0354219
cg27053538	-0.0031068	0.00947508	0.7438	-0.00226571	0.00533028	0.671865	0.00376212	0.00764125	0.623746
cg27053542	0.000311403	0.0123584	0.979956	-0.00617846	0.00695234	0.376679	-0.00367383	0.00996656	0.713331
cg27053580	0.0125135	0.0124435	0.317451	-0.00263335	0.00700021	0.707719	-0.0127284	0.0100352	0.208125
cg27053588	0.0056503	0.0202068	0.780445	-0.0154679	0.0113675	0.1772	-0.00506803	0.0162959	0.756562
cg27053597	-0.000143062	0.0115544	0.99015	0.00294246	0.0065	0.651928	-0.00572557	0.00931811	0.540555
cg27053618	-0.00437252	0.0153762	0.776819	-0.000845118	0.00865002	0.9224	-0.000685262	0.0124003	0.95606
cg27053629	0.0141757	0.0104107	0.176905	-7.86465e-05	0.0058566	0.989317	-0.00885437	0.00839576	0.294586
cg27053636	0.0134672	0.00760327	0.0801059	-0.00402652	0.00427728	0.349181	-0.0053891	0.00613171	0.381938
cg27053644	0.00349255	0.0181642	0.847984	0.00235346	0.0102184	0.8184	-0.0106644	0.0146487	0.468607
cg27053692	-0.00632767	0.00491639	0.201568	0.00192696	0.00276575	0.487878	0.00517848	0.00396486	0.195043
cg27053759	-0.010993	0.0137182	0.425167	0.00505701	0.0077173	0.514056	0.0102807	0.0110632	0.35538
cg27053763	0.000960467	0.014088	0.945805	0.00702143	0.00792531	0.378144	-0.00194498	0.0113614	0.864479
cg27053778	-0.00923413	0.00851324	0.281131	0.00473767	0.00478919	0.325352	0.00278271	0.00686557	0.686265
cg27053789	-0.00496663	0.0194811	0.79938	0.0110433	0.0109593	0.316474	-0.00584139	0.0157107	0.710959
cg27053805	-0.0112483	0.00784711	0.155404	0.00457397	0.00441445	0.303078	0.00871466	0.00632836	0.172103
cg27053817	0.0100925	0.00885617	0.257654	-0.00302429	0.00498211	0.54545	-0.0115552	0.00714212	0.109391
cg27053866	-0.0112398	0.0132621	0.399092	-0.00118578	0.00746072	0.874096	0.00960908	0.0106954	0.371492
cg27053957	0.00563733	0.00547631	0.306211	0.000848913	0.00308074	0.783559	-0.00233935	0.00441641	0.597704
cg27053969	0.00931684	0.00947345	0.328168	0.00256988	0.00532936	0.630895	-0.00899954	0.00763993	0.2421
cg27053975	0.0141915	0.012724	0.26785	-0.0111455	0.00715798	0.12317	-0.0024974	0.0102614	0.808299
cg27054014	0.00914209	0.0056396	0.10871	-0.00511821	0.0031726	0.110396	-0.00822645	0.0045481	0.074023
cg27054032	-0.00999614	0.0116924	0.394996	0.00381749	0.00657766	0.5632	0.00680401	0.00942944	0.472538
cg27054055	0.0163105	0.0106644	0.129872	-0.00683875	0.00599937	0.257525	0.00184458	0.00860042	0.83069
cg27054057	0.0438689	0.0193448	0.0258819	-0.013212	0.0108826	0.22809	-0.0253917	0.0156008	0.107313
cg27054066	0.012281	0.0122702	0.319727	0.00192637	0.00690272	0.780866	-0.0144201	0.00989543	0.148733
cg27054071	-0.0072434	0.00686259	0.294192	-0.00590726	0.0038606	0.129695	0.0111807	0.00553438	0.0465098
cg27054084	-0.00304414	0.00592029	0.608454	0.00699024	0.0033305	0.0387966	-0.00141911	0.00477446	0.767016
cg27054162	0.00237352	0.00498601	0.63527	-0.00274068	0.00280492	0.331293	0.00236013	0.004021	0.558793
cg27054166	0.0138418	0.00804998	0.089167	-0.00140733	0.00452858	0.756738	-0.00324116	0.00649197	0.618888
cg27054251	-0.00481287	0.0034896	0.17145	0.00259486	0.0019631	0.189776	0.00444841	0.00281422	0.117662
cg27054308	0.00294581	0.00348282	0.400031	-0.00130292	0.00195929	0.507853	-0.00272198	0.00280874	0.335239
cg27054331	-0.0078398	0.017247	0.650585	0.0105493	0.00970245	0.279988	0.00265979	0.013909	0.848803
cg27054346	0.00107106	0.0161175	0.947173	0.00665164	0.00906703	0.465207	-0.0162663	0.0129981	0.214208
cg27054424	0.0411611	0.0242988	0.093935	-0.00367488	0.0136695	0.788706	-0.0383027	0.019596	0.0539149
cg27054514	0.0488653	0.0216637	0.0266623	-0.0169544	0.0121871	0.167802	-0.0287497	0.0174709	0.103544
cg27054524	1.72732e-05	0.00279744	0.995088	-0.000279321	0.00157372	0.859545	0.000360875	0.00225601	0.873291
cg27054546	0.00370018	0.00279403	0.188947	-0.00182452	0.0015718	0.24898	-0.000344554	0.00225326	0.878829
cg27054560	-0.000106254	0.00628303	0.986547	0.00110351	0.00353457	0.75565	-0.00240328	0.00506699	0.636501
cg27054608	0.0100912	0.0129041	0.43638	-0.00917656	0.00725932	0.209647	0.00532725	0.0104066	0.610042
cg27054610	-0.01839	0.0274749	0.505095	-0.00887054	0.0154562	0.567542	0.0188978	0.0221574	0.396117
cg27054655	-0.0103984	0.0135309	0.444325	0.00290008	0.0076119	0.704159	0.00256238	0.0109121	0.814913
cg27054809	-0.00291591	0.00790566	0.713165	0.00330908	0.00444739	0.458898	0.0075746	0.00637558	0.238117
cg27054847	-0.00849468	0.00656472	0.199174	-0.00483704	0.00369303	0.193801	0.00985784	0.00529416	0.0660559
cg27054887	-0.00333142	0.0123711	0.788359	-0.000198526	0.00695947	0.977309	0.00145885	0.00997678	0.88409
cg27054905	0.00475481	0.0145995	0.745464	0.00763564	0.00821305	0.355162	-0.0140947	0.0117739	0.234587
cg27054941	-0.0110805	0.00785785	0.162153	0.0023587	0.0044205	0.595023	0.0136525	0.00633702	0.0340384
cg27054943	0.00937493	0.00605328	0.125161	0.00521431	0.00340532	0.129427	-0.0116143	0.00488171	0.0195922
cg27054948	0.0122641	0.00928042	0.189881	-0.00464249	0.00522077	0.376387	-0.0114622	0.00748426	0.129358
cg27055083	-0.0243762	0.00905521	0.00855368	0.0051339	0.00509408	0.316403	0.0180869	0.00730264	0.0152394
cg27055156	-0.0100511	0.012387	0.419388	0.00791232	0.00696842	0.259376	0.0150426	0.0099896	0.13582
cg27055165	0.0146327	0.0134894	0.281097	-0.00901914	0.00758856	0.23794	-0.00400169	0.0108786	0.7139
cg27055182	0.0115515	0.0133244	0.388413	-0.00204502	0.00749573	0.78565	-0.00889389	0.0107455	0.410168
cg27055189	0.00702306	0.0191488	0.714707	-0.000364949	0.0107723	0.973053	6.5714e-05	0.0154427	0.996615
cg27055190	-0.0154889	0.0165361	0.351582	0.000340876	0.00930251	0.970855	0.0264699	0.0133357	0.0503811
cg27055235	0.022081	0.00991432	0.0285779	-0.0141198	0.00557738	0.0131937	-0.00853221	0.00799548	0.288935
cg27055236	-0.000429949	0.0258792	0.986784	0.0130888	0.0145585	0.371168	-0.00211983	0.0208704	0.919336
cg27055286	0.010908	0.00951685	0.254937	0.00291393	0.00535378	0.587677	-0.00648193	0.00767494	0.400728
cg27055296	0.0202133	0.0103874	0.0549648	-0.0062988	0.0058435	0.284121	-0.00649736	0.00837697	0.440125
cg27055313	-0.106692	0.0618402	0.0881114	0.0156705	0.0347887	0.653533	0.0554693	0.0498715	0.269169
cg27055365	-0.00593455	0.00973956	0.543935	-0.00492337	0.00547907	0.371416	0.00731181	0.00785454	0.354541
cg27055366	-0.0120072	0.0092339	0.197001	-0.00770228	0.0051946	0.14184	0.0121105	0.00744675	0.107591
cg27055390	0.0073723	0.0268055	0.783961	-0.0158697	0.0150796	0.295603	-0.0199327	0.0216175	0.359106
cg27055476	0.00817351	0.00841029	0.333884	0.00261487	0.00473128	0.581934	-0.00833383	0.00678254	0.222569
cg27055486	0.00681353	0.00917767	0.45989	-0.00951693	0.00516297	0.0687699	0.00250759	0.0074014	0.735597
cg27055495	0.0336942	0.0181578	0.066971	-0.0193502	0.0102148	0.0615824	-0.0286737	0.0146435	0.0534957
cg27055499	0.00620135	0.0178709	0.729443	0.00113339	0.0100534	0.910505	0.00566946	0.0144121	0.695023
cg27055548	0.0370252	0.0159478	0.0226444	0.00507688	0.00897155	0.572962	-0.020872	0.0128612	0.108322
cg27055580	0.00905146	0.0112732	0.424263	-0.00787711	0.00634186	0.217622	-0.000212556	0.0090914	0.981402
cg27055601	0.000948224	0.0113185	0.933431	-0.00403244	0.00636729	0.528234	-0.00629623	0.00912785	0.49221
cg27055682	0.00818453	0.00873407	0.351372	-0.000973061	0.00491342	0.843486	-0.0035188	0.00704366	0.618668
cg27055685	0.0187598	0.0156026	0.232565	-0.0194593	0.00877734	0.0292932	-0.00572704	0.0125828	0.650163
cg27055688	-0.00988258	0.0283255	0.728032	-0.01419	0.0159347	0.375706	0.00799683	0.0228433	0.72715
cg27055728	-0.00275083	0.00489526	0.575638	-0.00137531	0.00275387	0.618781	0.00353056	0.00394782	0.373684
cg27055732	0.00239627	0.0208941	0.908964	0.00951698	0.0117541	0.42039	0.00862362	0.0168502	0.610131
cg27055759	-0.00303589	0.0149429	0.839491	-0.0137923	0.00840625	0.104551	0.00789695	0.0120508	0.514042
cg27055782	0.0076784	0.00888359	0.389836	-0.010204	0.00499754	0.0442717	-0.00375226	0.00716424	0.601817
cg27055842	0.00539686	0.00400235	0.181105	-0.0039476	0.00225156	0.0831595	-0.00562005	0.00322773	0.0852702
cg27055894	-0.0152746	0.0102308	0.139139	0.0121715	0.00575542	0.0373761	0.0113635	0.0082507	0.172044
cg27056016	0.0112945	0.00717817	0.119328	-0.00554224	0.00403813	0.173527	-0.0088082	0.00578889	0.131828
cg27056048	-0.0444117	0.0207782	0.0354367	0.00592421	0.011689	0.613593	0.0244509	0.0167568	0.148205
cg27056119	-0.0229831	0.0317511	0.471143	0.0355469	0.0178618	0.0497933	0.0338172	0.0256059	0.190153
cg27056129	0.0100999	0.0129159	0.436404	-0.00183399	0.00726595	0.801335	-0.0131652	0.0104161	0.209713
cg27056145	-0.00870032	0.00787004	0.272063	0.00253359	0.00442736	0.568657	0.00579618	0.00634686	0.363701
cg27056165	-0.00492867	0.0161074	0.760362	0.00761489	0.00906135	0.403059	0.00172975	0.0129899	0.894381
cg27056175	0.00130191	0.00372011	0.727229	0.000326729	0.00209278	0.876307	-0.00171258	0.00300011	0.569615
cg27056194	0.0147494	0.016126	0.362971	-0.00182205	0.0090718	0.841298	-0.0108122	0.0130049	0.408079
cg27056219	0.0137551	0.0162695	0.400233	-0.0052121	0.00915253	0.570539	-0.0161812	0.0131207	0.220877
cg27056253	0.00190964	0.0133471	0.886569	0.0136232	0.0075085	0.0731495	-0.00880797	0.0107638	0.415479
cg27056259	-0.011832	0.0141375	0.404984	0.0118725	0.00795317	0.139191	0.00395522	0.0114013	0.729517
cg27056295	0.0193666	0.0148624	0.196073	-0.00326676	0.00836095	0.696985	-0.01176	0.0119859	0.3293
cg27056369	0.00127725	0.00722535	0.860107	-0.00648733	0.00406468	0.114195	-0.00500331	0.00582693	0.392947
cg27056418	0.00162591	0.0124294	0.896234	0.00234996	0.00699229	0.737639	-0.0016707	0.0100238	0.868024
cg27056425	-0.00520281	0.00740493	0.484216	0.00254577	0.0041657	0.542746	0.00483398	0.00597176	0.420503
cg27056435	-0.00670618	0.0166903	0.688838	0.0119832	0.00938925	0.205338	0.0052114	0.01346	0.699593
cg27056437	0.00168384	0.00352401	0.634006	-0.00063459	0.00198246	0.749677	0.00228984	0.00284197	0.422651
cg27056475	0.00141264	0.00295907	0.634309	-0.00182994	0.00166465	0.274744	-0.00055221	0.00238637	0.817559
cg27056555	6.10844e-05	0.00986882	0.995076	0.0113541	0.00555178	0.0439345	-0.00154205	0.00795879	0.84683
cg27056559	0.00307081	0.00842947	0.716543	-0.00229238	0.00474207	0.630045	-0.00131556	0.00679801	0.847013
cg27056589	0.00849393	0.0101918	0.40695	-0.000862097	0.00573347	0.880835	-0.00240961	0.00821925	0.770109
cg27056599	-0.0035006	0.00588158	0.553304	-0.00116579	0.00330873	0.725457	0.00074123	0.00474324	0.87619
cg27056681	-0.0016363	0.00553076	0.768062	-2.91694e-05	0.00311137	0.992542	0.00213565	0.00446032	0.633303
cg27056736	0.0144919	0.0173481	0.405857	-0.0174034	0.00975933	0.0781143	0.00656266	0.0139905	0.640214
cg27056742	0.0600893	0.0185913	0.00174933	-0.0166142	0.0104587	0.115873	-0.0398586	0.0149931	0.00937811
cg27056759	-0.0464066	0.016698	0.00670716	0.00690377	0.00939358	0.464395	0.0357779	0.0134662	0.00941906
cg27056762	0.00893296	0.0119389	0.456392	-0.00834433	0.00671635	0.217509	-0.0116575	0.00962825	0.229343
cg27056819	0.00460372	0.0111324	0.680251	-0.0101903	0.00626262	0.107406	-0.00591617	0.00897781	0.511692
cg27056853	-0.00186464	0.00442967	0.674858	0.00159262	0.00249194	0.524473	-0.00429535	0.00357234	0.232551
cg27056864	0.0160831	0.0247422	0.517427	-0.00435843	0.0139189	0.754949	-0.0203517	0.0199535	0.310645
cg27056880	0.000201006	0.0223309	0.992839	0.00133908	0.0125624	0.915362	0.0116422	0.0180089	0.519717
cg27056926	-0.00686973	0.00681798	0.31651	-0.00763296	0.00383551	0.0497963	0.00660341	0.00549841	0.2331
cg27056972	-0.00904701	0.0122786	0.463266	0.00855591	0.00690741	0.218883	0.00268431	0.00990216	0.786984
cg27057022	0.000412459	0.0117095	0.971983	0.00943512	0.00658727	0.155718	-0.00521652	0.00944321	0.582118
cg27057027	-0.00450359	0.0227503	0.843551	0.00990896	0.0127984	0.440939	0.00460753	0.0183472	0.802319
cg27057036	-0.00141105	0.0132969	0.915738	0.000648271	0.00748027	0.931142	0.0028046	0.0107234	0.794308
cg27057071	0.0112204	0.0244199	0.647065	-0.0238824	0.0137376	0.0857494	0.00312736	0.0196937	0.874203
cg27057201	-0.00431922	0.00916662	0.638712	-0.00136403	0.00515675	0.792025	0.00270889	0.00739249	0.714949
cg27057204	0.00442254	0.0149601	0.768239	0.00985939	0.00841592	0.244664	-0.00476711	0.0120647	0.693737
cg27057210	-0.000958159	0.00313845	0.760886	-0.00313629	0.00176556	0.0792495	0.00199365	0.00253103	0.433072
cg27057275	-0.00151027	0.0158727	0.92442	-0.00284023	0.0089293	0.751205	-0.0141558	0.0128006	0.271904
cg27057281	0.00522506	0.0159862	0.744586	0.0027287	0.00899317	0.762312	-0.00191249	0.0128922	0.882422
cg27057329	0.019865	0.0119101	0.0990138	0.00139265	0.00670012	0.83584	-0.00400613	0.00960499	0.677665
cg27057335	0.00864574	0.00742939	0.247793	-0.00469332	0.00417946	0.264621	-0.00645437	0.00599149	0.284413
cg27057408	0.0168074	0.0209345	0.424296	-0.0256453	0.0117768	0.0322068	-0.0167932	0.0168827	0.322708
cg27057409	0.0180959	0.0154643	0.245202	-0.0172431	0.00869957	0.0507035	-0.0134111	0.0124713	0.285257
cg27057432	-0.0200336	0.00799931	0.0141751	0.0018521	0.00450008	0.68169	0.0137024	0.0064511	0.0365729
cg27057448	0.00906714	0.00904738	0.319099	0.00323059	0.00508968	0.527307	-0.00357362	0.00729633	0.625549
cg27057461	-0.0199044	0.0132504	0.136758	0.00507382	0.0074541	0.497927	0.017734	0.0106859	0.100686
cg27057509	1.37861e-05	0.00925377	0.998815	-0.00874426	0.00520578	0.0966837	-0.00149709	0.00746277	0.841485
cg27057525	0.0154927	0.0195171	0.42952	-0.0154655	0.0109795	0.162606	-0.00933841	0.0157397	0.554553
cg27057526	0.0021344	0.00631436	0.736179	-0.0067666	0.00355219	0.0601735	0.0062611	0.00509226	0.222265
cg27057591	-0.0069701	0.0124233	0.57624	0.00947512	0.00698885	0.17877	0.00398847	0.0100189	0.691558
cg27057600	-0.00428738	0.0149395	0.774823	0.00313647	0.00840431	0.709931	-0.00192958	0.012048	0.873137
cg27057602	-0.00771377	0.00942711	0.4155	-0.00171057	0.00530329	0.747829	0.000221468	0.00760256	0.976829
cg27057650	0.0305625	0.0169533	0.0749726	-0.000362363	0.00953724	0.969781	-0.0367531	0.0136722	0.00864337
cg27057652	-0.00501363	0.0142861	0.726497	0.0035836	0.00803673	0.656802	-0.0068347	0.0115211	0.5546
cg27057666	-0.00315526	0.00841906	0.70876	-0.00104562	0.00473621	0.825799	0.000428358	0.00678961	0.949843
cg27057671	0.0160118	0.0133512	0.233754	-0.00173225	0.00751084	0.818154	-0.014256	0.0107672	0.189045
cg27057797	-0.0195193	0.0122795	0.11564	0.000336856	0.00690792	0.961222	0.0116814	0.00990288	0.241451
cg27057836	0.0145696	0.00979943	0.140772	0.000572027	0.00551275	0.917601	-0.00959725	0.00790283	0.227955
cg27058018	-0.0115593	0.0168115	0.493586	-0.00364519	0.00945742	0.70088	0.0107599	0.0135577	0.429617
cg27058021	0.0425168	0.0276377	0.127675	-0.0286452	0.0155478	0.0689042	-0.0239019	0.0222887	0.286586
cg27058052	0.0170218	0.0345519	0.623533	0.0115021	0.0194374	0.555588	-0.0433118	0.0278646	0.123814
cg27058063	0.000403603	0.0111205	0.971133	-0.0051025	0.00625593	0.416994	-0.000690814	0.00896821	0.938781
cg27058069	-0.00580518	0.0110383	0.60032	0.00309007	0.00620971	0.620037	0.0107524	0.00890196	0.23045
cg27058077	-0.0324194	0.0441497	0.464783	0.0413827	0.0248368	0.0993577	0.00872233	0.0356049	0.807066
cg27058093	-0.0014073	0.00930059	0.880087	0.00290439	0.00523212	0.580279	-0.000414234	0.00750053	0.956087
cg27058120	0.00821254	0.0266771	0.75895	-0.000399238	0.0150074	0.978839	-0.00338973	0.021514	0.875178
cg27058136	0.00966711	0.0127167	0.449244	0.0121542	0.00715387	0.0929819	-0.00817957	0.0102555	0.427336
cg27058166	0.000383615	0.00474354	0.935735	-0.001044	0.00266852	0.696606	0.00142988	0.00382547	0.709498
cg27058217	0.00152058	0.00685648	0.825022	-0.00527498	0.00385716	0.175049	0.00366356	0.00552946	0.509409
cg27058221	0.0251488	0.0251562	0.320292	-0.0101147	0.0141518	0.476738	-0.0304297	0.0202874	0.137338
cg27058239	0.0501265	0.0186184	0.00854543	-0.0116185	0.0104739	0.27044	-0.0332291	0.015015	0.0295728
cg27058244	0.0121865	0.0163541	0.458228	-0.0132489	0.00920014	0.153519	-0.0103514	0.0131889	0.434719
cg27058257	0.00574778	0.00542854	0.292687	-0.00344019	0.00305387	0.263124	-0.00132452	0.00437789	0.762974
cg27058356	0.0201175	0.0179928	0.266681	-0.0222288	0.010122	0.0308095	-0.00593675	0.0145104	0.683468
cg27058404	-0.00528191	0.00670962	0.433346	-0.00625753	0.00377455	0.10104	0.00329149	0.00541102	0.544616
cg27058480	-0.0126056	0.00829799	0.132444	0.00708197	0.0046681	0.132952	0.0136671	0.00669198	0.0442194
cg27058489	0.00468873	0.013531	0.72981	0.00347717	0.00761198	0.648978	-0.00425863	0.0109122	0.697318
cg27058497	0.000834337	0.0109302	0.939334	-0.0011871	0.0061489	0.847374	-0.00201895	0.00881478	0.819387
cg27058510	0.0324194	0.0315341	0.30683	0.00217056	0.0177397	0.902906	-0.0222094	0.0254309	0.384946
cg27058582	-0.00313221	0.00902985	0.729544	0.00300408	0.00507981	0.555837	0.00148359	0.00728219	0.839052
cg27058702	0.021188	0.0200278	0.293084	-0.0098306	0.0112668	0.385378	-0.0226363	0.0161515	0.164707
cg27058725	0.00868008	0.00948471	0.362694	-0.0071464	0.0053357	0.184026	-0.00588673	0.00764902	0.443667
cg27058763	-0.00415512	0.00858518	0.629639	0.00879611	0.00482966	0.0720839	0.0034672	0.00692358	0.617819
cg27058773	0.00150683	0.00900543	0.867512	-0.00244108	0.00506607	0.631152	0.00515506	0.00726249	0.479759
cg27058811	6.19045e-05	0.00465503	0.989421	-0.000765189	0.00261873	0.770847	0.00240331	0.00375409	0.523774
cg27058832	-0.000958038	0.00534391	0.858147	-0.000771776	0.00300626	0.798013	-0.000379613	0.00430964	0.930017
cg27058882	-0.0220306	0.0141826	0.124054	0.000234198	0.00797854	0.976651	0.0174409	0.0114377	0.131005
cg27058889	0.0113012	0.0149319	0.451231	-0.00252555	0.00840004	0.764409	0.00209212	0.0120419	0.862486
cg27058898	0.00174746	0.0104088	0.867074	-0.00573445	0.00585556	0.330202	0.00402185	0.00839427	0.633084
cg27058942	0.0184549	0.0076442	0.0179143	-0.013648	0.00430031	0.00209578	-0.00494973	0.00616472	0.424266
cg27058943	-0.00491828	0.00861174	0.569429	-0.00503541	0.0048446	0.301573	-0.00119254	0.006945	0.864072
cg27058988	0.000293725	0.0212907	0.989025	0.00527026	0.0119773	0.661038	-0.00857247	0.0171701	0.61888
cg27059024	0.0165863	0.0201714	0.413225	0.00669417	0.0113476	0.556808	-0.00572189	0.0162674	0.725903
cg27059053	0.0149033	0.0180702	0.411826	-0.0103797	0.0101655	0.31012	-0.0191753	0.0145728	0.191772
cg27059105	-0.0402816	0.0186239	0.0333573	0.0242869	0.010477	0.0228454	0.0268193	0.0150194	0.0777232
cg27059127	-0.00171913	0.00333068	0.607089	-0.00185066	0.0018737	0.3261	0.00223265	0.00268605	0.408189
cg27059136	0.0152358	0.00935586	0.107125	-0.0012184	0.00526321	0.817488	-0.00838581	0.0075451	0.26952
cg27059140	0.00157452	0.0101761	0.877404	-0.00858434	0.00572466	0.137439	0.00105332	0.00820661	0.898175
cg27059151	0.00705937	0.0101507	0.488667	-0.00173948	0.00571037	0.761401	-0.0015826	0.00818613	0.847164
cg27059161	-0.00808814	0.0117932	0.494685	0.0168758	0.00663433	0.0127775	0.0072751	0.00951068	0.446426
cg27059217	-0.00138527	0.00929493	0.881879	-0.00315936	0.00522894	0.547316	0.00742138	0.00749596	0.32496
cg27059225	-0.0129934	0.016509	0.433443	0.00394023	0.00928726	0.672447	0.00121815	0.0133138	0.927314
cg27059228	-0.00321105	0.0194536	0.869287	0.00669291	0.0109438	0.542454	0.00167993	0.0156885	0.914978
cg27059259	0.00536733	0.0135617	0.693265	0.00150768	0.00762923	0.843815	-0.0104668	0.0109369	0.341275
cg27059302	-0.00382493	0.0125335	0.760978	0.00283242	0.00705083	0.688902	0.00403398	0.0101077	0.690822
cg27059340	-0.00614919	0.017045	0.719172	0.00743153	0.00958879	0.440477	0.00121938	0.0137461	0.929523
cg27059354	-0.0108754	0.0385443	0.778511	0.0168303	0.0216834	0.439796	0.0130634	0.0310844	0.675358
cg27059379	-0.00437349	0.0114962	0.704575	0.00345043	0.00646725	0.595063	0.0161138	0.00927116	0.0858227
cg27059389	-0.0484709	0.0637693	0.449299	0.0612097	0.0358739	0.0916136	0.0583172	0.0514272	0.259993
cg27059530	0.00139322	0.00291192	0.633556	-0.00105231	0.00163812	0.522349	0.00121955	0.00234834	0.604884
cg27059537	0.0115541	0.00998327	0.250373	-0.0040634	0.00561617	0.471348	-0.00845543	0.00805108	0.296592
cg27059552	0.00508275	0.0328825	0.877524	-0.0229809	0.0184983	0.217535	-0.000176403	0.0265184	0.994708
cg27059598	0.0226442	0.0251992	0.3714	-0.0075623	0.014176	0.595109	-0.010992	0.0203221	0.59
cg27059698	0.0143957	0.0179468	0.424713	-0.00937199	0.0100961	0.355894	-0.00319238	0.0144734	0.825957
cg27059713	0.00526476	0.007413	0.47952	-0.00482618	0.00417024	0.250396	-0.00316218	0.00597827	0.598222
cg27059714	0.0151357	0.00978969	0.125798	-0.00550143	0.00550727	0.320659	-0.00145746	0.00789497	0.853978
cg27059813	0.0451967	0.0225262	0.0479922	-0.00806214	0.0126723	0.526355	-0.049239	0.0181664	0.00812758
cg27059819	-0.00336022	0.0134521	0.803351	-0.000601949	0.00756757	0.936788	0.0013245	0.0108485	0.903116
cg27059840	0.00805063	0.0216108	0.710427	0.011959	0.0121573	0.328063	0.00309901	0.0174282	0.85929
cg27059865	0.00241654	0.00994369	0.808574	0.00270173	0.0055939	0.630353	-0.000933275	0.00801917	0.907626
cg27059886	-0.0262139	0.0225254	0.247782	0.0256645	0.0126718	0.0459721	0.030984	0.0181657	0.0917289
cg27059895	0.00186757	0.0153521	0.903464	-0.00548489	0.00863645	0.527078	0.00115097	0.0123808	0.926151
cg27059970	0.00694408	0.0110556	0.531619	0.00505842	0.00621942	0.418303	0.0068681	0.00891588	0.443245
cg27060082	0.00429062	0.0105242	0.684525	-0.00204972	0.00592046	0.73004	-0.00155865	0.0084873	0.85473
cg27060104	0.00260837	0.00743854	0.726714	-0.00411937	0.00418461	0.327708	0.0017022	0.00599886	0.777289
cg27060139	-0.00701454	0.00921091	0.448438	0.002745	0.00518167	0.597664	0.00149862	0.00742821	0.840596
cg27060175	0.0101763	0.0152677	0.506884	-0.00559521	0.00858899	0.51652	-0.0148995	0.0123128	0.229603
cg27060201	-0.00622437	0.00898519	0.490363	-0.00274671	0.00505469	0.588278	0.0113243	0.00724617	0.121817
cg27060220	0.0314412	0.0166488	0.0623705	-0.0323372	0.00936592	0.00086754	-0.0136114	0.0134266	0.313573
cg27060294	-0.0274475	0.0152898	0.0761839	0.0127826	0.00860139	0.14095	0.00679197	0.0123306	0.5832
cg27060295	-0.00785895	0.00698501	0.263707	0.000174732	0.00392947	0.964636	-0.00207272	0.00563311	0.713823
cg27060340	0.0708347	0.0803254	0.380347	-0.0316293	0.0451877	0.485867	0.0133155	0.064779	0.837631
cg27060355	-0.0182062	0.0300101	0.545686	0.00772091	0.0168824	0.648597	-0.00960814	0.0242019	0.692363
cg27060380	-0.00863363	0.0142905	0.547352	-0.00577292	0.00803923	0.474669	-0.00192475	0.0115247	0.867758
cg27060381	0.000914755	0.0158284	0.95405	-0.00249027	0.00890437	0.780412	-0.00769934	0.0127649	0.548005
cg27060386	0.00171471	0.00768429	0.823959	-0.00314715	0.00432286	0.4686	-0.00524933	0.00619706	0.399336
cg27060387	0.00792913	0.0170178	0.642456	0.00369445	0.00957349	0.700532	-0.017088	0.0137241	0.216514
cg27060391	-1.60415e-05	0.0263956	0.999517	-0.0216581	0.0148491	0.148374	-0.00735666	0.0212869	0.730501
cg27060403	0.00543858	0.0067953	0.425743	0.0021281	0.00382275	0.579201	-0.00568033	0.00548012	0.302893
cg27060477	-0.00508101	0.0130374	0.697714	0.00612657	0.00733428	0.405872	-0.00498535	0.0105141	0.636602
cg27060510	0.0216057	0.015078	0.155547	-0.0146366	0.00848227	0.0880614	-0.0147774	0.0121598	0.227628
cg27060599	0.00488259	0.00736456	0.509134	-0.00359651	0.00414299	0.387786	-0.000572623	0.00593921	0.923419
cg27060601	-0.0101507	0.0121193	0.404624	-0.000418415	0.00681782	0.951208	0.00552009	0.00977371	0.573704
cg27060609	0.0228208	0.0132614	0.0889167	-0.010493	0.00746028	0.163218	-0.0178174	0.0106947	0.0993957
cg27060622	0.00443693	0.00417497	0.290908	0.0018583	0.00234866	0.431021	-0.00438703	0.00336693	0.196103
cg27060653	0.00426939	0.0183364	0.816448	0.000215687	0.0103153	0.983367	-0.00597045	0.0147876	0.687412
cg27060699	7.20024e-05	0.00460104	0.987551	-0.00385402	0.00258835	0.140192	-8.18247e-05	0.00371054	0.982458
cg27060744	0.0102426	0.0126899	0.421835	0.00260281	0.0071388	0.716315	-0.00869713	0.0102339	0.397802
cg27060793	-0.00134792	0.0113793	0.905988	0.00516446	0.00640151	0.422058	-0.00375207	0.00917691	0.683671
cg27060812	-0.00583196	0.00718217	0.419057	0.000187055	0.00404039	0.963183	-0.0023515	0.00579212	0.685776
cg27060831	0.00315404	0.00969206	0.745659	-0.00500127	0.00545235	0.361597	-0.00361947	0.00781624	0.644498
cg27060893	-0.00564189	0.0364756	0.877444	0.0160869	0.0205197	0.435234	0.014531	0.0294161	0.622594
cg27060912	0.00411667	0.00380972	0.282944	0.00273571	0.00214319	0.205267	-0.00408951	0.00307238	0.186729
cg27061045	0.000680175	0.0132204	0.959088	-0.000236806	0.00743722	0.974674	0.00932864	0.0106617	0.384055
cg27061049	-0.0011494	0.005935	0.8469	-0.00350401	0.00333878	0.296928	0.00539451	0.00478632	0.262885
cg27061115	0.00424075	0.00712145	0.553098	-0.00111843	0.00400623	0.78079	0.0012882	0.00574315	0.823061
cg27061175	0.0191051	0.0174045	0.275432	0.0162609	0.00979106	0.10044	-0.0148598	0.014036	0.292741
cg27061207	-0.00724155	0.00982473	0.463107	-0.001621	0.00552698	0.770016	0.00452153	0.00792323	0.56973
cg27061326	0.0174297	0.0156919	0.269812	-0.00244217	0.00882761	0.78272	-0.0201952	0.0126549	0.114236
cg27061366	0.0022647	0.00262348	0.390434	0.000592013	0.00147586	0.68933	-0.000329891	0.00211572	0.876463
cg27061377	0.00437762	0.00703717	0.53556	0.0033061	0.00395882	0.405989	-0.00246809	0.00567518	0.664743
cg27061485	0.00128118	0.00750734	0.8649	-0.00260245	0.00422332	0.539402	0.00340996	0.00605435	0.574765
cg27061489	-0.00368245	0.00554998	0.508802	-0.00189773	0.00312218	0.544927	0.00439918	0.00447582	0.328458
cg27061506	-0.00681396	0.0311205	0.827211	0.0171165	0.0175071	0.331002	0.0115074	0.0250974	0.647757
cg27061526	0.00312286	0.00321521	0.334167	-0.00173601	0.00180874	0.339883	-0.00271427	0.00259293	0.298162
cg27061576	-0.0160513	0.0129411	0.218264	0.00459613	0.00728011	0.529521	0.00870233	0.0104364	0.406708
cg27061604	0.000569453	0.0160654	0.971807	-0.00969228	0.0090377	0.286563	-0.00382275	0.012956	0.768671
cg27061644	0.00263278	0.0073537	0.721215	-0.00580116	0.00413688	0.164466	-0.00479543	0.00593044	0.420996
cg27061791	0.00211907	0.011345	0.852275	-0.00104925	0.00638223	0.869806	-0.00560326	0.00914928	0.54189
cg27061836	0.0217645	0.018073	0.231832	-0.0101096	0.0101671	0.322877	-0.0112437	0.0145751	0.442588
cg27061889	-0.0219002	0.0137097	0.113883	-0.00190833	0.0077125	0.805169	0.0259262	0.0110563	0.0213616
cg27061903	-0.00465174	0.00335834	0.169636	0.00153847	0.00188926	0.417735	0.00240784	0.00270836	0.376491
cg27061947	0.000867503	0.00299273	0.772622	-0.000537141	0.00168358	0.750474	0.000433596	0.00241351	0.857852
cg27061971	-0.00369703	0.00843917	0.66244	0.00411938	0.00474752	0.388007	0.00521025	0.00680583	0.446061
cg27062038	-0.00267002	0.00382494	0.487048	-0.00110251	0.00215175	0.609715	0.00206389	0.00308465	0.505256
cg27062060	0.000363817	0.0116653	0.975193	-0.00384231	0.00656243	0.559762	0.00849379	0.00940761	0.36915
cg27062114	-0.00209145	0.0101874	0.837831	-0.00550588	0.00573103	0.339421	0.00077286	0.00821574	0.925274
cg27062116	0.000601538	0.0111288	0.95702	0.00567726	0.00626058	0.367062	-0.00131735	0.00897488	0.883652
cg27062159	-0.00230654	0.00223571	0.305148	0.00207541	0.00125772	0.102604	0.00255721	0.00180301	0.159758
cg27062182	-0.00816898	0.0209907	0.698123	0.0160804	0.0118085	0.176871	0.0167698	0.0169281	0.324669
cg27062183	-0.00259863	0.0101216	0.798	-0.00651824	0.00569401	0.255524	0.00347274	0.00816267	0.67159
cg27062184	-0.000864226	0.00249029	0.72942	0.00128252	0.00140093	0.36253	0.000534716	0.00200831	0.79069
cg27062215	-0.00339717	0.024612	0.890544	-0.0173226	0.0138457	0.214324	0.0119178	0.0198486	0.549813
cg27062243	-0.0145244	0.0206526	0.483808	-0.00272544	0.0116183	0.815097	-0.00102295	0.0166554	0.95117
cg27062245	-0.0117598	0.0123716	0.344527	0.00100645	0.00695974	0.885361	0.0179287	0.00997717	0.075891
cg27062284	-0.000372486	0.00433331	0.931701	-0.000376621	0.00243774	0.877585	-0.00121737	0.00349463	0.728436
cg27062293	0.0240882	0.0378658	0.52639	-0.0370066	0.0213017	0.0859636	-0.0355979	0.0305372	0.246986
cg27062326	-0.0289479	0.0164223	0.0815418	0.0111227	0.00923848	0.231949	0.0223573	0.0132439	0.0950524
cg27062369	-0.00919279	0.00591679	0.123977	-0.000413677	0.00332854	0.901386	0.00905775	0.00477164	0.0610573
cg27062397	-0.00217901	0.0119017	0.855168	0.0114701	0.00669538	0.0903321	-0.00480318	0.0095982	0.618069
cg27062398	0.016574	0.0118339	0.164988	-0.0122721	0.00665726	0.0687542	-0.0189616	0.00954355	0.0501597
cg27062460	0.0266027	0.0191117	0.167567	-0.0112452	0.0107515	0.298561	-0.0268681	0.0154128	0.0849094
cg27062564	-0.0158143	0.0154606	0.309268	-0.00817674	0.00869746	0.349815	0.0303076	0.0124683	0.0171687
cg27062571	-0.00302123	0.00535901	0.574397	0.000913717	0.00301475	0.762568	1.82064e-05	0.00432182	0.996649
cg27062573	0.0016825	0.00584591	0.774194	-5.40407e-05	0.00328866	0.986928	0.001273	0.00471448	0.787801
cg27062578	-0.00287729	0.00944102	0.761291	-0.00547352	0.00531112	0.305663	0.00316316	0.00761378	0.678858
cg27062617	0.00114202	0.00368943	0.75767	-0.000916581	0.00207552	0.659889	-0.000918985	0.00297537	0.75818
cg27062636	0.0114281	0.0102402	0.267566	0.00267477	0.00576071	0.64361	-0.0127137	0.00825829	0.127394
cg27062644	0.00692688	0.0199902	0.729813	-0.00273035	0.0112456	0.808751	-0.00351219	0.0161212	0.828059
cg27062665	0.0309727	0.0130273	0.0196735	-0.00145083	0.00732863	0.843543	-0.0211857	0.010506	0.0469013
cg27062759	0.000586383	0.00262983	0.824091	0.00196082	0.00147943	0.188594	-0.00228232	0.00212084	0.284911
cg27062795	-0.000505584	0.00460305	0.912798	-0.000742379	0.00258948	0.775047	0.0017652	0.00371216	0.635638
cg27062924	0.0158296	0.00872794	0.0732571	-0.00605939	0.00490997	0.220567	-0.00561319	0.00703871	0.427398
cg27062927	-0.00341027	0.00750563	0.650727	-0.00311152	0.00422235	0.463202	0.00376751	0.00605297	0.53533
cg27063012	-0.00440407	0.0236696	0.852838	0.010542	0.0133155	0.430736	0.00364181	0.0190886	0.849149
cg27063018	-0.000742308	0.00923872	0.93615	-0.00314581	0.00519731	0.546608	0.00651962	0.00745063	0.384017
cg27063237	-0.0155958	0.00867031	0.0756055	0.00140909	0.00487755	0.773367	0.00953974	0.00699224	0.176064
cg27063255	0.00756253	0.00815725	0.356503	-0.00548462	0.00458893	0.235339	-0.00619401	0.00657848	0.349088
cg27063263	0.0274853	0.023595	0.247327	-0.0201114	0.0132735	0.133444	-0.0142893	0.0190283	0.454757
cg27063327	0.00235018	0.00954414	0.806088	-0.00839673	0.00536913	0.121559	-0.00199682	0.00769695	0.795931
cg27063335	-0.00503514	0.0128349	0.695818	0.000860003	0.00722037	0.905471	0.00358554	0.0103508	0.729896
cg27063372	0.00564074	0.0178295	0.752496	-0.0156705	0.0100301	0.121922	0.00286321	0.0143787	0.842638
cg27063425	0.00210876	0.0179412	0.906712	0.00396328	0.010093	0.695541	-0.0117518	0.0144688	0.418938
cg27063449	-0.00553922	0.00837738	0.510265	0.00424824	0.00471276	0.369905	0.000387635	0.006756	0.95438
cg27063453	0.0187527	0.0123596	0.13291	-0.00227889	0.00695297	0.743901	-0.00204868	0.00996746	0.837645
cg27063459	-0.000658872	0.00678744	0.922898	-0.00266265	0.00381833	0.487496	0.00306389	0.00547378	0.57713
cg27063497	0.000926001	0.0146636	0.949796	0.0070254	0.00824915	0.3968	0.000680136	0.0118256	0.954271
cg27063540	0.00894135	0.0254831	0.726551	-0.0125558	0.0143357	0.383584	0.00133433	0.020551	0.948384
cg27063572	-0.034006	0.0119016	0.00537121	0.0117339	0.00669532	0.0832837	0.0137181	0.0095981	0.156598
cg27063607	0.00338698	0.00246123	0.172395	-0.000109369	0.00138458	0.937226	-0.00199126	0.00198487	0.318603
cg27063617	-0.000970631	0.00722405	0.893435	-0.00118361	0.00406395	0.771572	7.94423e-05	0.00582589	0.989152
cg27063632	-6.73444e-05	0.0185882	0.997118	-0.00205885	0.0104569	0.844385	0.0111843	0.0149906	0.457674
cg27063720	0.00148944	0.00488192	0.76104	-0.00401944	0.00274636	0.147005	-0.00174963	0.00393706	0.657883
cg27063739	0.00188047	0.00469456	0.689746	0.0012715	0.00264096	0.631432	0.00234375	0.00378596	0.53753
cg27063741	-0.0143779	0.0191234	0.454218	0.0127947	0.010758	0.237626	0.0169917	0.0154222	0.273671
cg27063788	0.00355153	0.0164004	0.829077	0.00196209	0.00922619	0.832097	0.00533401	0.0132263	0.687748
cg27063932	0.015372	0.0367357	0.676674	-0.0311355	0.020666	0.135619	0.0160447	0.0296258	0.589525
cg27063969	-0.0169922	0.0315869	0.592017	-0.0214449	0.0177695	0.230842	0.00469678	0.0254735	0.854155
cg27063984	0.0168224	0.00904224	0.0662837	-0.00959118	0.00508678	0.0627771	-0.00368456	0.00729218	0.614673
cg27063986	0.00972075	0.00552766	0.0822505	0.0019645	0.00310963	0.529247	-0.00780754	0.00445782	0.0834796
cg27064063	-0.000325758	0.0401223	0.993541	-0.0103176	0.0225711	0.648755	0.017522	0.0323569	0.589565
cg27064082	0.0034144	0.00316584	0.283856	-0.00313208	0.00178097	0.0822374	-0.00183021	0.00255311	0.475429
cg27064178	-0.0115282	0.0262087	0.661153	0.0135776	0.0147439	0.359713	0.0245904	0.0211362	0.247912
cg27064182	-0.00635166	0.00974566	0.516326	-0.000424456	0.0054825	0.938471	0.00638972	0.00785946	0.418491
cg27064185	0.0030296	0.00855106	0.723995	-0.000288754	0.00481046	0.952276	0.00631034	0.00689606	0.362747
cg27064238	-0.0278845	0.0340958	0.415741	0.0131277	0.0191808	0.495574	0.00510909	0.0274968	0.853039
cg27064266	-0.00468486	0.00466695	0.318306	0.0073592	0.00262543	0.00626965	0.00376559	0.0037637	0.319907
cg27064271	0.000884664	0.00253758	0.728233	-0.000596782	0.00142754	0.676965	8.56309e-05	0.00204645	0.966722
cg27064284	0.00784587	0.00969096	0.420427	-0.00418518	0.00545173	0.444804	-0.00108135	0.00781535	0.890282
cg27064285	-0.00662207	0.0083302	0.428859	0.0084671	0.00468622	0.0743308	0.00650034	0.00671795	0.335986
cg27064337	-0.0266003	0.0324816	0.415114	0.0022399	0.0182728	0.902728	0.0245304	0.026195	0.351692
cg27064367	-0.00216596	0.00653968	0.741306	-0.00289401	0.00367895	0.43368	0.00369142	0.00527398	0.485881
cg27064442	-0.00393606	0.00298999	0.191575	0.0012521	0.00168204	0.458693	0.00370938	0.0024113	0.127682
cg27064482	0.00257443	0.0358961	0.942994	-0.00395286	0.0201937	0.845275	-0.0284553	0.0289487	0.328419
cg27064521	-0.00498466	0.00661747	0.453377	0.00778231	0.00372271	0.0395602	0.00134572	0.00533671	0.801525
cg27064587	-0.00419718	0.00388997	0.283652	0.00189443	0.00218834	0.389095	0.00163594	0.0031371	0.603386
cg27064596	-0.0091291	0.017192	0.596798	0.015162	0.0096715	0.120666	-0.00190951	0.0138646	0.890783
cg27064605	-0.0202506	0.0176203	0.253666	0.0126676	0.00991243	0.204745	0.0193447	0.01421	0.177004
cg27064684	-0.0078666	0.00775522	0.313289	0.00192219	0.00436276	0.660629	0.00705035	0.00625425	0.262793
cg27064692	-0.0351252	0.0282107	0.216515	0.00842214	0.0158701	0.597017	0.0226734	0.0227507	0.321786
cg27064708	0.0300685	0.0259159	0.249202	-0.0223976	0.0145792	0.128186	-0.0149297	0.0209001	0.476977
cg27064709	-0.00513631	0.0230655	0.824316	0.0127299	0.0129757	0.329349	0.0126802	0.0186014	0.497293
cg27064744	0.00563888	0.0110537	0.611278	0.00551919	0.00621832	0.377277	0.00136364	0.00891431	0.878783
cg27064845	0.0105802	0.00945401	0.266239	-0.00445135	0.00531843	0.404958	-0.0146255	0.00762426	0.058432
cg27064907	-0.00805463	0.0177665	0.651445	-0.00324803	0.00999469	0.745998	0.00440178	0.0143279	0.75943
cg27064927	-0.0209381	0.011846	0.0807284	0.0238506	0.00666406	0.000572886	0.0201767	0.00955329	0.0376202
cg27064928	0.0101906	0.0219796	0.644091	-0.0159738	0.0123648	0.199901	-0.0110801	0.0177257	0.533588
cg27064949	0.00113883	0.0152049	0.940471	0.0108248	0.00855362	0.209141	0.0044877	0.0122621	0.715288
cg27064981	-0.00378184	0.00468277	0.421571	0.000289889	0.00263433	0.912635	0.00312934	0.00377645	0.409626
cg27065003	-0.00531942	0.00954853	0.578928	0.00433977	0.0053716	0.421398	0.00891685	0.00770048	0.250124
cg27065096	0.00668764	0.0135942	0.624025	0.0111397	0.00764754	0.148899	-0.00863796	0.0109632	0.432942
cg27065122	-0.00852647	0.00683389	0.215577	-8.68286e-05	0.00384446	0.982034	0.0053535	0.00551125	0.334116
cg27065146	0.0234241	0.0126694	0.0679525	-0.0014816	0.00712727	0.835821	-0.0105914	0.0102173	0.302857
cg27065186	-0.0069802	0.0131358	0.596535	0.00778511	0.00738963	0.295089	0.0127506	0.0105934	0.232073
cg27065217	0.0691256	0.0244241	0.00580359	-0.0505761	0.01374	0.000407129	-0.0520011	0.019697	0.00986129
cg27065225	-0.0111374	0.0269695	0.680675	0.00986402	0.0151719	0.517348	0.0173099	0.0217497	0.428327
cg27065254	0.0190368	0.026531	0.475013	-0.0262927	0.0149252	0.0817277	-0.0165085	0.0213961	0.44251
cg27065309	0.00105186	0.00994217	0.915992	-0.0037232	0.00559304	0.507416	0.00346074	0.00801793	0.667107
cg27065372	0.0274903	0.0226198	0.227609	-0.0316112	0.012725	0.014947	-0.0205538	0.0182419	0.263027
cg27065374	-0.0174597	0.0117955	0.142516	0.00723111	0.00663563	0.278907	0.0155869	0.00951254	0.105
cg27065415	0.0101772	0.00482557	0.0378849	4.21681e-05	0.00271466	0.987643	-0.00710649	0.00389162	0.071346
cg27065421	-0.0331688	0.0127497	0.0109461	0.0082651	0.00717247	0.252413	0.018178	0.0102821	0.0806622
cg27065426	0.0221573	0.0198232	0.266825	-0.0109362	0.0111517	0.329535	-0.0196957	0.0159866	0.221341
cg27065478	0.00483983	0.00822336	0.557726	-0.00161021	0.00462612	0.728649	0.00169215	0.00663179	0.799218
cg27065549	0.0233516	0.0128148	0.0719365	-0.0129101	0.00720907	0.0768831	-0.0137488	0.0103346	0.186956
cg27065554	0.0153559	0.0122762	0.214415	-0.00679588	0.00690608	0.327887	-0.00814228	0.00990025	0.413133
cg27065583	-0.00728628	0.00916938	0.429041	0.00218107	0.0051583	0.673489	0.00118954	0.00739471	0.872582
cg27065627	0.0250451	0.0122363	0.0437678	-0.0167721	0.00688362	0.0169164	-0.0189732	0.00986804	0.0578681
cg27065645	-0.000693992	0.010163	0.945718	-0.00660588	0.00571726	0.251153	0.00423578	0.008196	0.60663
cg27065685	0.000994112	0.00284221	0.727378	-0.000401031	0.00159891	0.802562	-0.00134792	0.00229212	0.558047
cg27065701	0.0210183	0.0142086	0.142767	0.00294658	0.00799319	0.713316	-0.0209143	0.0114587	0.0714838
cg27065717	-0.00240683	0.0177821	0.892655	0.00565188	0.0100035	0.573567	-0.000993958	0.0143405	0.944905
cg27065728	-0.000148993	0.00519509	0.977187	0.000851035	0.00292254	0.77161	-0.00332008	0.00418962	0.430302
cg27065729	-0.00983042	0.00703775	0.166106	0.00118478	0.00395914	0.765478	0.00379896	0.00567565	0.50509
cg27065742	-0.015451	0.0137137	0.263045	0.0136145	0.00771473	0.0811987	0.016113	0.0110595	0.148816
cg27065831	0.00750687	0.0103169	0.468841	0.00453041	0.00580386	0.437215	-0.00363031	0.00832015	0.663705
cg27065876	0.0087442	0.0146015	0.550861	0.00530822	0.00821417	0.519873	-0.0120292	0.0117755	0.309895
cg27065877	0.0086709	0.0125843	0.492683	-0.00631949	0.00707938	0.374559	-0.00634541	0.0101487	0.533485
cg27065891	0.0129771	0.00936064	0.169267	-0.00237405	0.0052659	0.653257	-0.00773439	0.00754896	0.308476
cg27065896	0.00327676	0.0305271	0.914773	0.0042296	0.0171733	0.806052	-0.01139	0.0246188	0.644794
cg27065979	0.0193293	0.0114665	0.0955175	-0.0105243	0.00645058	0.106479	-0.0145819	0.00924726	0.118536
cg27066052	0.00171189	0.00784048	0.827688	-0.00650837	0.00441072	0.143752	-0.000254939	0.00632301	0.967933
cg27066067	-0.00603121	0.00337533	0.0775272	-0.000262964	0.00189882	0.890182	0.00383015	0.00272206	0.163051
cg27066113	0.00192748	0.0028093	0.494513	-0.000493144	0.00158039	0.755775	-0.000840517	0.00226558	0.711565
cg27066122	-0.0306417	0.0272757	0.264428	0.0282294	0.0153442	0.0692966	0.0182586	0.0219967	0.40883
cg27066162	0.00297772	0.00442185	0.502514	-0.00226987	0.00248755	0.36409	-0.00107286	0.00356604	0.76426
cg27066201	0.00285644	0.0352352	0.935578	-0.00422969	0.0198218	0.831537	-0.00284295	0.0284157	0.920541
cg27066203	0.00291077	0.0163916	0.859477	-0.0076713	0.00922121	0.407786	-0.00672457	0.0132191	0.61228
cg27066211	0.00272452	0.00620143	0.661532	-0.00229184	0.00348866	0.512995	-0.00101837	0.00500119	0.839133
cg27066217	0.0170019	0.0116916	0.149574	-0.00440567	0.00657718	0.504774	-0.0134201	0.00942875	0.158303
cg27066246	-0.0561509	0.0221732	0.0131674	0.00840427	0.0124737	0.502293	0.0337603	0.0178818	0.0624414
cg27066254	-0.00695182	0.00510335	0.176731	1.31633e-05	0.00287093	0.996352	0.00424671	0.00411563	0.30507
cg27066256	-0.0565842	0.0491301	0.252665	0.055567	0.0276386	0.0475498	0.0215402	0.0396214	0.588104
cg27066288	-0.0106332	0.019921	0.594893	-0.00183145	0.0112067	0.870572	0.00435165	0.0160654	0.787147
cg27066295	-0.0077976	0.00957609	0.417761	-0.00214713	0.0053871	0.691211	0.00930157	0.00772271	0.231761
cg27066296	0.0031627	0.00709	0.656674	-0.00765789	0.00398854	0.058215	0.000444589	0.00571779	0.938205
cg27066319	0.0178917	0.0142683	0.213299	-0.0152455	0.00802677	0.0609129	-0.0117247	0.0115068	0.311126
cg27066321	-0.00828882	0.0130693	0.527639	0.00302283	0.00735222	0.682	0.00647604	0.0105398	0.540569
cg27066326	0.00235039	0.00474119	0.621358	-0.00345925	0.00266719	0.198153	-0.00201915	0.00382357	0.598819
cg27066385	-0.00550044	0.00942583	0.561068	-0.00659483	0.00530257	0.217028	0.00722064	0.00760153	0.34486
cg27066438	0.00545541	0.0290671	0.851572	-0.0115243	0.0163519	0.482881	-0.0237007	0.0234413	0.314855
cg27066590	0.00153672	0.00295868	0.604837	-0.00156753	0.00166443	0.348973	-0.0034357	0.00238605	0.153565
cg27066612	0.00604649	0.0119697	0.614761	0.000852038	0.00673366	0.899608	-0.00640394	0.00965306	0.508863
cg27066638	0.00739639	0.00365473	0.046133	-0.00326184	0.002056	0.116339	7.73394e-05	0.00294738	0.979127
cg27066800	-0.0244354	0.00939963	0.0110028	-0.00531692	0.00528784	0.31751	0.021127	0.00758041	0.00655973
cg27066829	-0.005559	0.00625491	0.37665	0.00209212	0.00351875	0.553715	0.00483281	0.00504432	0.340745
cg27066917	-0.00238462	0.00779212	0.76033	0.00488626	0.00438352	0.268125	0.00339702	0.00628401	0.59021
cg27066925	0.0111429	0.0446308	0.803447	-0.042939	0.0251074	0.0908751	0.0199036	0.0359929	0.581723
cg27066930	0.0397579	0.0229797	0.0872361	-0.0282026	0.0129274	0.031899	-0.0288669	0.0185321	0.123027
cg27066954	-0.0228684	0.014354	0.114832	0.00375248	0.00807493	0.643329	0.0280725	0.0115759	0.0174219
cg27066959	-5.68308e-06	0.00941839	0.99952	0.00180687	0.00529839	0.733928	-0.00305126	0.00759553	0.6889
cg27066989	-0.0396984	0.0233826	0.0932085	-0.0129043	0.0131541	0.32937	0.0226842	0.0188571	0.232334
cg27067035	-0.0409601	0.0146079	0.00625324	0.0172995	0.00821778	0.0382314	0.0179461	0.0117806	0.131382
cg27067133	0.00463322	0.012167	0.704299	0.0146839	0.00684463	0.0347804	-0.00103986	0.00981214	0.91585
cg27067158	0.0091621	0.0148935	0.540084	0.0148804	0.00837846	0.0793062	-0.00446138	0.012011	0.711233
cg27067179	-0.00694269	0.0107812	0.521333	-0.00316434	0.00606505	0.603213	0.00533897	0.00869458	0.540817
cg27067214	0.00361698	0.0028998	0.215705	-9.89962e-06	0.0016313	0.995172	-0.00125707	0.00233856	0.592301
cg27067216	-0.00389156	0.00757035	0.608549	-0.0075777	0.00425876	0.0787618	0.0043344	0.00610516	0.479674
cg27067234	0.00222886	0.00764779	0.771426	-0.00689789	0.00430232	0.112579	0.00109636	0.00616761	0.859334
cg27067282	0.00128155	0.0025076	0.610628	-0.00148237	0.00141067	0.296317	-0.000427252	0.00202227	0.83318
cg27067379	-0.00386124	0.00309316	0.215343	0.000560663	0.00174008	0.748088	0.00222352	0.0024945	0.375249
cg27067412	-0.000796596	0.0151114	0.958083	0.00733928	0.00850103	0.39038	0.00713428	0.0121867	0.559819
cg27067425	0.00290591	0.00312039	0.354354	-0.00187002	0.0017554	0.289759	-0.00231972	0.00251646	0.359233
cg27067428	-0.0265659	0.0138536	0.0585176	0.00164898	0.00779345	0.832937	0.021265	0.0111723	0.060378
cg27067547	-0.0112798	0.0132411	0.396673	0.00367945	0.00744886	0.622608	0.0124992	0.0106783	0.245065
cg27067575	-0.00883683	0.0105319	0.403791	-0.00178355	0.00592478	0.764125	0.0137398	0.0084935	0.109435
cg27067595	0.00362792	0.00852737	0.671589	-0.00490982	0.00479714	0.308981	-0.00369558	0.00687696	0.592405
cg27067612	-0.00210481	0.0196985	0.915159	0.00132032	0.0110816	0.905441	0.00591039	0.015886	0.710782
cg27067618	-0.00675104	0.0213206	0.75229	0.0160607	0.0119941	0.184122	0.00873808	0.0171941	0.612629
cg27067621	-0.0229333	0.0145966	0.119866	0.0117713	0.00821143	0.155376	0.0281738	0.0117715	0.018895
cg27067623	-0.00464375	0.00967075	0.632329	-0.0010415	0.00544036	0.848638	0.00820139	0.00779905	0.295969
cg27067648	0.00510004	0.00299255	0.0919883	-0.00385178	0.00168348	0.0246208	-0.00154733	0.00241336	0.523151
cg27067760	-0.000541927	0.00291801	0.853108	0.000490421	0.00164155	0.765857	3.09169e-05	0.00235325	0.989549
cg27067771	0.00642987	0.0114553	0.576069	0.000808341	0.00644427	0.900475	-0.00324019	0.00923821	0.726652
cg27067781	-0.0125142	0.0140243	0.374739	0.00467549	0.00788947	0.555006	0.00438108	0.01131	0.699455
cg27067922	-0.0277395	0.023069	0.232524	0.0183487	0.0129776	0.161052	0.01657	0.0186041	0.375626
cg27068012	-0.0120736	0.00694162	0.0856017	0.00228938	0.00390507	0.559255	0.0104458	0.00559812	0.0654983
cg27068095	0.00793171	0.0122666	0.519626	-0.00478963	0.00690066	0.489523	-0.00650032	0.00989248	0.512894
cg27068143	-0.0145062	0.0183524	0.43148	0.0122615	0.0103243	0.238285	0.0116191	0.0148004	0.434606
cg27068170	-0.00011828	0.00277169	0.966061	0.000614907	0.00155924	0.6943	-8.77214e-05	0.00223525	0.968787
cg27068206	0.0399612	0.0192458	0.0408808	-0.0110977	0.0108269	0.308266	-0.0395236	0.0155209	0.012684
cg27068297	-0.00949798	0.0185976	0.610877	0.00834923	0.0104622	0.427073	-0.00160096	0.0149981	0.915244
cg27068330	0.000762114	0.00682266	0.911322	0.00201491	0.00383814	0.60097	-0.00398987	0.00550218	0.470356
cg27068385	0.0080612	0.00861054	0.351822	-0.00260798	0.00484393	0.591707	0.000482145	0.00694403	0.944808
cg27068539	-0.00236577	0.00345336	0.495168	-0.000730213	0.00194271	0.707948	-7.30938e-05	0.00278499	0.979123
cg27068650	-0.00191546	0.00968631	0.843714	0.00279528	0.00544911	0.609296	-0.00179991	0.0078116	0.818323
cg27068669	-0.000304428	0.0233414	0.989624	-0.0132589	0.0131309	0.315482	0.00691348	0.0188238	0.714328
cg27068678	-0.00324447	0.00316281	0.307886	-0.000460383	0.00177926	0.796454	0.00141686	0.00255067	0.580022
cg27068683	-0.00580657	0.00996427	0.561612	0.00155255	0.00560548	0.782476	0.00742077	0.00803576	0.358377
cg27068707	0.0217892	0.0236002	0.358484	-0.00237389	0.0132765	0.858517	-0.0201152	0.0190326	0.29356
cg27068757	-0.00232077	0.00628076	0.712671	-0.00156361	0.00353329	0.659226	0.000370714	0.00506517	0.941828
cg27068760	-0.0495165	0.0481167	0.306356	0.00431047	0.0270684	0.873855	0.0702244	0.0388041	0.0738745
cg27068965	0.0030517	0.00849642	0.720355	0.00454903	0.00477973	0.34393	-0.00095041	0.006852	0.890011
cg27068985	-0.0428679	0.0498808	0.392534	-0.0122806	0.0280609	0.662755	0.0269729	0.0402268	0.504343
cg27068996	-0.00773806	0.00921983	0.403664	-0.00152065	0.00518669	0.770097	0.0054291	0.0074354	0.467295
cg27069072	-0.0381682	0.020832	0.0704242	0.0236122	0.0117192	0.0470827	0.0304944	0.0168001	0.07303
cg27069132	-0.00125748	0.00523766	0.810843	-0.00281258	0.00294649	0.34251	0.00337308	0.00422395	0.42677
cg27069150	-0.01052	0.0164857	0.525103	0.00536406	0.00927414	0.564531	0.00370455	0.013295	0.781196
cg27069188	-0.020597	0.0156301	0.191118	0.00825049	0.00879283	0.350739	0.0169484	0.012605	0.182338
cg27069194	-0.00686649	0.00714768	0.339448	-0.00619481	0.00402098	0.127124	0.00703403	0.0057643	0.225735
cg27069263	0.00471733	0.00324806	0.150085	-0.00224726	0.00182722	0.222136	-0.00313229	0.00261942	0.235103
cg27069285	0.0123788	0.0203316	0.544252	-0.0153629	0.0114377	0.18279	-0.0174448	0.0163966	0.290373
cg27069422	0.000548998	0.0294876	0.98519	0.00330652	0.0165885	0.842484	-0.00509771	0.0237805	0.830775
cg27069566	-0.0140472	0.0162554	0.389934	0.012234	0.00914458	0.184515	0.0170862	0.0131093	0.195968
cg27069588	0.0051992	0.0108802	0.633977	0.00574267	0.00612074	0.350783	-0.00363601	0.00877441	0.679633
cg27069613	0.00370524	0.00893813	0.679521	0.00124316	0.00502821	0.805321	-0.00131018	0.00720822	0.856202
cg27069616	-0.01098	0.0134136	0.41532	0.00918716	0.00754594	0.226784	0.0126235	0.0108175	0.246492
cg27069628	0.00434965	0.00685045	0.527171	0.00550744	0.00385377	0.156639	-0.00284832	0.00552459	0.607492
cg27069680	0.00462717	0.0210872	0.826841	-0.00844724	0.0118628	0.478365	0.00169763	0.0170059	0.920718
cg27069691	0.086791	0.0557296	0.123101	-0.00227097	0.0313511	0.942425	-0.0557067	0.0449435	0.218578
cg27069706	-0.00251217	0.00322288	0.437862	-0.00043682	0.00181306	0.810189	0.000801808	0.00259912	0.758462
cg27069718	-0.00507074	0.0355876	0.887033	-0.00132464	0.0200201	0.947401	0.0122761	0.0286999	0.669923
cg27069753	-0.00228626	0.00965881	0.813457	0.0105397	0.00543364	0.0557311	0.000626716	0.00778942	0.936063
cg27069921	0.00555478	0.00954911	0.562304	-0.000438187	0.00537193	0.935181	-0.00331915	0.00770095	0.667555
cg27070061	0.00837659	0.0167693	0.618703	0.00124252	0.00943368	0.895524	-0.00949432	0.0135237	0.484566
cg27070070	-0.0203704	0.0161244	0.209925	0.00966108	0.00907091	0.289864	0.00920927	0.0130036	0.480755
cg27070084	-0.00341755	0.0257461	0.894713	0.013402	0.0144837	0.357422	0.0166865	0.0207632	0.423835
cg27070162	0.00662363	0.0202287	0.744142	0.00848747	0.0113798	0.457824	-0.00451569	0.0163136	0.782601
cg27070207	-0.00151414	0.00538281	0.77917	0.000408273	0.00302814	0.893068	0.003208	0.00434101	0.461943
cg27070244	-0.00168472	0.00351348	0.632813	0.00252965	0.00197654	0.204084	-0.00258316	0.00283347	0.364526
cg27070372	0.00293781	0.0109216	0.788588	-0.00869297	0.00614403	0.160761	-0.000424157	0.0088078	0.961704
cg27070385	-0.00336216	0.00403517	0.407059	0.000688464	0.00227002	0.762413	0.00225529	0.0032542	0.490174
cg27070397	-0.00698448	0.0132904	0.600584	-0.00124233	0.00747661	0.868424	0.000638658	0.0107181	0.952625
cg27070405	0.00112562	0.00967158	0.907623	0.00429384	0.00544082	0.432197	-0.00180073	0.00779972	0.81797
cg27070434	0.0203083	0.0116716	0.0854837	0.00984882	0.00656597	0.137325	-0.0141663	0.00941268	0.136024
cg27070445	0.021781	0.0185353	0.243231	0.00675539	0.0104272	0.518819	-0.0161354	0.0149479	0.283446
cg27070458	0.00817226	0.00729507	0.265765	-0.00394217	0.0041039	0.339482	-0.00480541	0.00588317	0.416323
cg27070508	-0.0134427	0.00845367	0.115511	0.00969396	0.00475568	0.0446185	0.00761558	0.00681752	0.267117
cg27070532	0.0110462	0.00863823	0.204461	-0.00323698	0.00485951	0.507142	-0.0086193	0.00696637	0.219393
cg27070581	-0.00381833	0.0067704	0.574257	0.0018411	0.00380874	0.630063	0.00856504	0.00546004	0.120439
cg27070729	0.00890955	0.0174488	0.610947	-0.00772405	0.00981596	0.433537	-0.00648194	0.0140717	0.646236
cg27070764	0.00875738	0.00758901	0.251753	6.15672e-05	0.00426926	0.988528	-0.00166304	0.00612022	0.78649
cg27070808	0.0155837	0.0137044	0.258678	-0.00761794	0.00770952	0.325897	-0.00873689	0.011052	0.431421
cg27070869	0.00216544	0.00622535	0.728818	-0.00127911	0.00350212	0.71584	-0.00280659	0.00502048	0.577612
cg27070902	0.00261131	0.0196036	0.894345	0.00555102	0.0110282	0.61602	0.00242656	0.0158095	0.878378
cg27070942	-0.00259092	0.00971489	0.790349	0.0014707	0.00546519	0.788502	-0.00349668	0.00783465	0.656508
cg27070950	0.000659083	0.0117642	0.955454	0.00420146	0.00661803	0.527231	-0.00731215	0.0094873	0.443004
cg27070951	0.00612495	0.025201	0.808557	0.0129955	0.014177	0.361915	0.0102851	0.0203235	0.614118
cg27070952	-0.00774015	0.0103785	0.457852	-0.000760939	0.00583849	0.896612	0.00785014	0.00836979	0.350946
cg27070955	-0.00777334	0.0084943	0.362715	0.00802715	0.00477853	0.0966613	0.00181769	0.00685029	0.791386
cg27070962	-0.00147382	0.00950203	0.877105	-0.00418495	0.00534544	0.435861	-0.00443682	0.00766298	0.564124
cg27070965	-0.00285831	0.00695277	0.682031	-0.00185931	0.00391134	0.635747	0.00379091	0.00560711	0.500819
cg27071065	-0.00737087	0.0123955	0.553663	0.00068437	0.00697318	0.92205	-0.00080379	0.00999643	0.936102
cg27071072	0.00533883	0.00959997	0.579583	-0.00229978	0.00540054	0.671299	0.000583205	0.00774197	0.940129
cg27071095	-0.000436857	0.00817207	0.957493	0.0071164	0.00459726	0.125346	-0.00523132	0.00659042	0.429536
cg27071127	0.00604687	0.00597551	0.314438	0.00303108	0.00336157	0.369771	0.000251515	0.00481899	0.958498
cg27071195	0.00620974	0.0106417	0.561082	0.00430422	0.00598657	0.474125	-0.00315744	0.00858208	0.713854
cg27071217	0.00306279	0.00341193	0.371896	-0.00163374	0.00191941	0.397068	-0.00150847	0.00275158	0.584976
cg27071234	-0.00499703	0.0074251	0.502779	-0.00160219	0.00417705	0.702254	0.00385773	0.00598803	0.521154
cg27071285	-0.00124374	0.00221903	0.576621	0.00144114	0.00124833	0.251551	-0.000347502	0.00178955	0.846495
cg27071325	0.00420064	0.025981	0.871941	-0.00237551	0.0146158	0.871275	0.00176523	0.0209526	0.933057
cg27071354	0.000970376	0.00825517	0.906703	0.00411472	0.00464401	0.378103	-0.00806314	0.00665744	0.229196
cg27071397	0.00702495	0.00769872	0.364095	-0.00395842	0.00433098	0.363313	-0.00204122	0.00620869	0.743139
cg27071405	-0.0472455	0.0150441	0.0023206	0.0251996	0.00846315	0.00378476	0.0293112	0.0121324	0.017836
cg27071408	-0.013118	0.0106928	0.223279	0.00460633	0.0060153	0.445935	0.0133098	0.00862326	0.12643
cg27071436	-0.00687343	0.00873947	0.433773	-0.00111726	0.00491646	0.820776	0.00331368	0.00704802	0.639446
cg27071452	-0.0243738	0.0143144	0.0922702	0.0102508	0.0080527	0.2065	0.0054743	0.011544	0.636564
cg27071460	-0.0156353	0.010746	0.149357	0.015448	0.00604527	0.0123867	0.014097	0.00866623	0.107511
cg27071517	-0.0209241	0.0156475	0.18472	0.01075	0.00880265	0.225378	0.0173178	0.0126191	0.173565
cg27071525	0.0151804	0.0111995	0.178865	-0.012574	0.00630037	0.0491624	-0.0137031	0.00903193	0.13293
cg27071586	-0.00285338	0.00851749	0.738449	-0.00527622	0.00479158	0.273943	0.00575123	0.00686899	0.404786
cg27071672	0.000485374	0.0154057	0.97494	0.0157957	0.00866659	0.0718809	-0.000917399	0.012424	0.941311
cg27071696	-0.00608176	0.00836109	0.468987	0.00431802	0.0047036	0.361203	0.0103569	0.00674287	0.128257
cg27071707	0.0926095	0.036815	0.0137664	0.00948115	0.0207106	0.64827	-0.076067	0.0296898	0.0121684
cg27071740	0.0638026	0.024883	0.0121021	-0.00805351	0.0139981	0.56659	-0.0632922	0.0200671	0.00222632
cg27071793	0.0449122	0.0399961	0.264635	-0.0156665	0.0225001	0.48815	-0.0233652	0.0322552	0.470818
cg27071797	0.00535554	0.0114423	0.640949	-0.0145068	0.00643698	0.0267905	0.000150456	0.00922776	0.98703
cg27071823	-0.0239766	0.0152888	0.120539	0.00277513	0.00860082	0.747747	0.0129242	0.0123298	0.297513
cg27071830	0.0166391	0.00985555	0.0950208	0.00400021	0.00554432	0.472584	-0.0158942	0.00794808	0.04872
cg27071882	-0.0169083	0.0161391	0.297767	0.00747962	0.0090792	0.412348	0.00973823	0.0130155	0.456405
cg27071939	-0.00291709	0.00999883	0.771194	0.0062284	0.00562492	0.271294	-0.00198593	0.00806363	0.806057
cg27071972	-0.000640182	0.0260928	0.980483	-0.0111817	0.0146787	0.44831	-0.00112261	0.0210427	0.957579
cg27072002	0.00121411	0.00311669	0.697842	-0.0027494	0.00175332	0.120571	-0.00156358	0.00251348	0.535556
cg27072012	-0.00348542	0.00479863	0.469628	0.00224146	0.00269951	0.408682	0.00282151	0.00386989	0.46795
cg27072025	-0.0167492	0.0137812	0.22759	0.0105253	0.00775272	0.178176	0.0149287	0.011114	0.182769
cg27072153	-0.0131773	0.014276	0.358601	0.00410087	0.00803106	0.610937	0.0267055	0.011513	0.0227605
cg27072157	0.00809092	0.00883444	0.362343	-0.00302261	0.00496989	0.544686	-0.0116549	0.0071246	0.105567
cg27072191	-0.00308205	0.00913949	0.73678	0.00163248	0.00514149	0.751635	0.000758651	0.00737061	0.918262
cg27072201	0.00151375	0.0226991	0.946987	-0.00930834	0.0127696	0.468038	0.00567392	0.0183059	0.757357
cg27072212	-0.00673831	0.00842649	0.426138	9.22712e-05	0.00474039	0.984516	0.00403468	0.0067956	0.554276
cg27072218	-0.0193096	0.0165063	0.245338	0.00285821	0.00928575	0.758982	0.00813346	0.0133116	0.542827
cg27072224	0.00725285	0.00817731	0.37761	-0.000651411	0.00460021	0.887727	-0.00423936	0.00659465	0.522053
cg27072247	0.0526062	0.0309005	0.0923273	-0.0171224	0.0173833	0.327424	-0.0508839	0.0249199	0.0442622
cg27072251	-0.00513064	0.00462486	0.270403	-0.00211002	0.00260175	0.41963	0.00360563	0.00372975	0.336426
cg27072277	-0.0286857	0.0180537	0.115793	0.0163417	0.0101562	0.111318	0.0280575	0.0145595	0.0573089
cg27072323	0.00173831	0.00292523	0.553926	0.00202672	0.00164561	0.221497	-0.0013195	0.00235907	0.577406
cg27072332	0.00170513	0.00210887	0.421033	0.00107016	0.00118636	0.369579	-0.00137961	0.00170072	0.41952
cg27072333	0.00179684	0.0201074	0.929004	0.0034936	0.0113116	0.75819	-0.0041007	0.0162158	0.800969
cg27072387	0.00185096	0.00283532	0.515632	-0.00105684	0.00159503	0.50939	-0.00319391	0.00228656	0.166105
cg27072395	0.0144452	0.0243059	0.553884	0.00879339	0.0136735	0.521891	-0.0103205	0.0196016	0.599903
cg27072406	-0.00913988	0.0127713	0.476163	-0.00171217	0.00718458	0.812213	-7.55098e-05	0.0102995	0.994168
cg27072481	-0.0360924	0.0147568	0.0165148	0.0230882	0.00830153	0.00666912	0.0229899	0.0119007	0.0567147
cg27072488	-0.0104631	0.00755547	0.169728	-0.00167513	0.00425039	0.694486	0.0100134	0.00609317	0.103998
cg27072506	-0.0173197	0.0109116	0.116164	0.00235105	0.00613842	0.702672	0.00536868	0.00879977	0.543428
cg27072545	0.0366835	0.0240438	0.130797	0.00496997	0.013526	0.714206	-0.0318077	0.0193903	0.104618
cg27072561	-0.014033	0.0164944	0.397285	0.0071011	0.00927903	0.446222	0.00594248	0.013302	0.656202
cg27072575	0.00196571	0.00658798	0.766143	-0.00300329	0.00370612	0.419996	-0.00360731	0.00531292	0.499002
cg27072579	0.00265982	0.0112792	0.814143	-0.00302443	0.00634523	0.634838	-0.00429361	0.00909623	0.638121
cg27072594	-0.0222939	0.0166002	0.182849	0.0158486	0.00933857	0.0933348	0.027159	0.0133873	0.0456179
cg27072603	-0.00699672	0.0109015	0.522721	0.00192916	0.00613271	0.75386	0.00426911	0.00879157	0.628507
cg27072665	-0.0204397	0.0119192	0.0900152	0.00201744	0.00670524	0.764244	0.0152811	0.00961233	0.115606
cg27072734	0.00854649	0.0113684	0.454264	-0.00138978	0.00639541	0.828488	-0.0107497	0.00916817	0.24427
cg27072749	-0.00466413	0.00610672	0.44712	0.00151	0.00343539	0.661384	0.00168676	0.00492481	0.732819
cg27072813	-0.00873034	0.0110883	0.433269	0.0123912	0.00623782	0.050204	0.0035497	0.00894226	0.692393
cg27072848	-0.00444657	0.00733613	0.546051	0.00387833	0.004127	0.350011	0.00168143	0.00591628	0.776945
cg27072893	-0.0115843	0.0106596	0.280222	0.00585024	0.00599667	0.33204	0.00939048	0.00859655	0.277764
cg27072940	0.0106186	0.0168061	0.529193	0.00388776	0.00945441	0.681952	-0.0279469	0.0135534	0.0422633
cg27072965	0.00709375	0.0124804	0.571269	-0.00597539	0.00702097	0.397117	0.00415932	0.0100649	0.680466
cg27072996	0.00179571	0.00558561	0.74863	-0.000168342	0.00314223	0.9574	-0.00116141	0.00450456	0.797161
cg27073066	-0.00084695	0.00627269	0.892914	0.00235145	0.00352875	0.50698	0.00405194	0.00505866	0.42537
cg27073068	-0.0309252	0.0134765	0.0242117	0.0182476	0.0075813	0.0182528	0.0221146	0.0108682	0.0449875
cg27073079	0.00475469	0.00487628	0.332295	-0.000270052	0.00274319	0.921811	-0.00466705	0.00393251	0.238618
cg27073086	-0.00596678	0.0131423	0.650977	0.0085494	0.00739332	0.25077	-0.000512096	0.0105987	0.961577
cg27073099	0.02035	0.00902798	0.0267621	-0.00537028	0.00507876	0.293325	-0.0149031	0.00728068	0.0437527
cg27073108	-0.00283637	0.00815456	0.72883	-0.00113136	0.00458741	0.805795	0.00269779	0.00657631	0.68267
cg27073113	-0.00941514	0.0191141	0.623583	-0.00948943	0.0107528	0.379991	0.00759269	0.0154147	0.623593
cg27073142	-0.0566578	0.023393	0.0175611	0.0129637	0.0131599	0.327376	0.0315337	0.0188655	0.0983008
cg27073206	0.00151402	0.00317033	0.63419	-0.000990637	0.00178349	0.580047	0.000132907	0.00255673	0.958664
cg27073218	0.0785069	0.0445389	0.0815525	-0.0199424	0.0250557	0.428294	-0.0506847	0.0359187	0.161867
cg27073248	0.0236571	0.0140861	0.0967331	-0.00209407	0.00792422	0.792218	-0.0236558	0.0113598	0.0403109
cg27073262	-0.0290232	0.0136767	0.0367409	0.0164332	0.00769395	0.0355668	0.0225074	0.0110297	0.0443921
cg27073296	-0.02645	0.0201265	0.192317	0.0117331	0.0113223	0.303009	0.0234839	0.0162311	0.151618
cg27073311	-0.0145238	0.017694	0.41404	-0.0059262	0.00995391	0.553182	0.0123298	0.0142695	0.389983
cg27073337	0.00991129	0.0368149	0.788413	0.00895367	0.0207105	0.6666	-0.00522638	0.0296897	0.860686
cg27073349	0.0178835	0.00887889	0.0471552	0.0016904	0.00499489	0.735877	-0.0150214	0.00716045	0.0388896
cg27073361	0.00410916	0.00894918	0.647287	-0.00100252	0.00503443	0.842634	0.000209906	0.00721713	0.976865
cg27073431	-0.00206135	0.00867824	0.812817	0.00154836	0.00488201	0.751903	0.000409987	0.00699863	0.953423
cg27073488	-0.00402918	0.0127063	0.751945	0.00502126	0.00714806	0.484309	-0.00224963	0.0102471	0.826758
cg27073500	0.00919326	0.0188393	0.626818	-0.00975694	0.0105982	0.359853	-0.00394865	0.0151931	0.795571
cg27073503	-0.000308637	0.00870573	0.971802	0.000216757	0.00489748	0.964802	-0.00309702	0.0070208	0.660246
cg27073512	-0.00852471	0.007491	0.258321	0.00211511	0.00421412	0.617028	0.00111649	0.00604117	0.853815
cg27073561	0.00579159	0.00644214	0.371184	-0.00485757	0.00362408	0.1837	-0.00466219	0.00519531	0.372049
cg27073607	0.00945376	0.0121881	0.440105	0.00804989	0.0068565	0.243653	-0.00918894	0.00982917	0.352506
cg27073683	-0.0136417	0.0182182	0.456047	-0.000238798	0.0102488	0.981465	0.00718403	0.0146922	0.626122
cg27073809	-0.00873224	0.00379906	0.0239861	0.000851499	0.00213719	0.69132	0.00668034	0.00306378	0.0319898
cg27073830	-0.0171127	0.00925603	0.0679606	0.00943654	0.00520705	0.0734769	0.00683032	0.00746459	0.362765
cg27073896	0.0161961	0.00740747	0.0315307	-0.00362323	0.00416713	0.387034	-0.0121052	0.00597381	0.0458608
cg27073918	0.0108023	0.0112782	0.340878	-0.00770019	0.00634466	0.228244	-0.0136542	0.00909542	0.137005
cg27074040	-0.00783778	0.0177148	0.659293	0.00964485	0.00996561	0.335883	0.00978156	0.0142862	0.495407
cg27074041	-0.0163582	0.011045	0.142289	0.00416145	0.00621343	0.504832	0.0130075	0.00890729	0.147887
cg27074111	-0.00178213	0.00326639	0.586773	-0.0012188	0.00183754	0.508947	0.000917238	0.00263421	0.728549
cg27074113	-0.00480046	0.0191424	0.802593	0.00218434	0.0107687	0.839744	0.00813103	0.0154376	0.599771
cg27074136	0.00884226	0.00751361	0.242548	-0.00412778	0.00422684	0.331557	-0.0104935	0.00605941	0.086942
cg27074166	-0.0119897	0.0145645	0.41269	0.00795501	0.00819338	0.334349	0.00777838	0.0117457	0.509612
cg27074168	-0.0280446	0.0178902	0.120692	0.0222297	0.0100643	0.0298818	0.0255377	0.0144277	0.0803051
cg27074174	0.00525736	0.00799701	0.51269	0.00367689	0.00449878	0.416038	-0.00729681	0.00644925	0.26106
cg27074221	-0.000173157	0.00894892	0.984608	0.00386919	0.00503429	0.444281	0.00226929	0.00721693	0.753957
cg27074246	0.000160842	0.0134317	0.990474	-0.00485134	0.00755609	0.522572	0.00649678	0.0108321	0.550253
cg27074292	-0.0137527	0.012606	0.278372	0.010576	0.00709162	0.139573	0.0128882	0.0101662	0.208352
cg27074297	0.00828797	0.00319419	0.0111491	-0.00521784	0.00179692	0.00469673	-0.00438464	0.00257598	0.0923869
cg27074355	-0.0161252	0.0149262	0.283051	-0.00495079	0.00839683	0.557022	0.0148011	0.0120373	0.22224
cg27074367	0.00113207	0.00970401	0.907404	-0.00495785	0.00545907	0.366348	-0.00152587	0.00782587	0.845876
cg27074501	-0.0118451	0.0296235	0.690267	0.0292154	0.0166649	0.083189	0.000821285	0.0238901	0.972657
cg27074505	0.00412351	0.0133364	0.757932	-0.00276354	0.00750249	0.713528	0.00608377	0.0107552	0.573117
cg27074559	-0.00470119	0.0102217	0.646747	-0.00318203	0.00575032	0.581466	0.00543822	0.00824339	0.511226
cg27074582	-0.00157194	0.00778573	0.840478	0.00249758	0.00437993	0.570024	-0.00200473	0.00627886	0.750296
cg27074609	0.0101116	0.00850134	0.237588	0.00135303	0.0047825	0.777931	-0.0106056	0.00685597	0.125599
cg27074678	0.0140692	0.0083828	0.0969536	0.000243273	0.00471581	0.958979	-0.00795324	0.00676038	0.2427
cg27074720	0.00776897	0.00400329	0.0556159	-0.0035302	0.00225208	0.120708	-0.00806088	0.00322849	0.0144615
cg27074837	-0.0151057	0.009301	0.108058	0.00836869	0.00523235	0.11344	0.0102712	0.00750086	0.174502
cg27074867	-0.0616367	0.0319421	0.0569877	0.0422864	0.0179693	0.0209182	0.0566102	0.02576	0.0306969
cg27074890	0.00241012	0.0289068	0.933749	0.0150062	0.0162618	0.358728	-0.0275864	0.0233121	0.23997
cg27074971	-0.0129757	0.0109414	0.238958	0.0087705	0.00615519	0.157849	0.00966583	0.0088238	0.276424
cg27074985	-0.00330315	0.00324079	0.31098	-0.00119563	0.00182313	0.513716	0.00235139	0.00261356	0.370828
cg27074995	0.00740293	0.0164657	0.654146	0.00234033	0.00926293	0.801144	-0.0120947	0.0132789	0.364965
cg27075066	0.027987	0.0167518	0.0984626	-0.0220766	0.00942389	0.0214858	-0.0190562	0.0135097	0.162023
cg27075104	-0.0178098	0.0110731	0.111461	0.00511876	0.00622928	0.413532	0.0125692	0.00893001	0.162918
cg27075222	-0.00397779	0.0129177	0.758886	0.00554305	0.00726694	0.447708	0.00146373	0.0104176	0.888593
cg27075324	0.00312051	0.00409446	0.448092	-0.00246139	0.00230337	0.288274	-0.00403163	0.003302	0.225476
cg27075419	0.0188936	0.0136998	0.171479	-0.00648195	0.00770694	0.402678	-0.0112877	0.0110483	0.309836
cg27075457	0.030478	0.0152143	0.048337	-0.0064191	0.00855893	0.455332	-0.0277188	0.0122697	0.0264345
cg27075492	0.0019922	0.0094167	0.832956	-0.00471369	0.00529744	0.376082	-0.00530759	0.00759417	0.48652
cg27075518	0.00278	0.00618065	0.654006	-0.00050315	0.00347697	0.885283	0.00157103	0.00498443	0.753391
cg27075550	0.00592621	0.00988483	0.550417	-0.00302983	0.00556079	0.587279	-0.0062489	0.00797169	0.435286
cg27075551	0.00973108	0.0252678	0.701113	0.00254538	0.0142146	0.858311	-0.00357832	0.0203774	0.861024
cg27075601	-0.0355918	0.0302666	0.2429	0.0259808	0.0170267	0.130751	0.0222963	0.0244087	0.363586
cg27075641	0.000657698	0.00888236	0.941148	0.00591795	0.00499684	0.23958	-0.00336106	0.00716325	0.640122
cg27075654	0.00133816	0.0111022	0.904347	-0.00797024	0.00624564	0.205386	-0.000775239	0.00895347	0.931205
cg27075679	0.00336602	0.0209277	0.872601	-0.00678668	0.0117731	0.565829	-0.00829959	0.0168773	0.624157
cg27075708	0.0110105	0.00637962	0.0880016	-0.00126258	0.00358891	0.725857	-0.0142854	0.00514489	0.00675563
cg27075724	-0.00542564	0.00392171	0.170138	0.000669245	0.00220619	0.762365	0.00236441	0.00316269	0.456768
cg27075774	0.00221634	0.00720774	0.759219	0.000128078	0.00405477	0.974875	-0.00512069	0.00581274	0.380833
cg27075786	-0.00654497	0.00824786	0.429675	-0.00427876	0.0046399	0.359052	0.00176899	0.00665155	0.790921
cg27075800	0.0176887	0.0133373	0.188306	-0.00153823	0.007503	0.83805	-0.0181232	0.010756	0.0956678
cg27075808	0.00560571	0.0153287	0.715496	-0.00636718	0.00862326	0.462322	-0.00182248	0.0123619	0.883144
cg27075810	0.0047285	0.0147863	0.749913	-0.00848973	0.00831816	0.310328	-0.000736134	0.0119245	0.950921
cg27075898	-0.00829237	0.00714433	0.249017	0.0026549	0.0040191	0.510674	0.00758682	0.0057616	0.191448
cg27075917	0.00784486	0.0092538	0.398961	0.000503529	0.0052058	0.923173	-0.00703192	0.00746279	0.348728
cg27075939	0.00137619	0.00502534	0.784864	-0.00258344	0.00282705	0.363391	-0.00278188	0.00405273	0.494315
cg27076046	-0.0164691	0.0115394	0.157184	0.00195672	0.00649158	0.763828	0.00910475	0.00930604	0.330668
cg27076070	-0.020789	0.0127802	0.107511	-0.000151558	0.0071896	0.983231	0.0192435	0.0103067	0.0653367
cg27076113	0.0110964	0.0160034	0.489964	0.00758776	0.00900286	0.401696	-0.00609935	0.0129061	0.637714
cg27076139	0.00470317	0.00333566	0.162199	-0.000935196	0.0018765	0.619509	-0.00574852	0.00269007	0.0354764
cg27076144	-0.00557769	0.00846384	0.511676	0.00451789	0.0047614	0.345384	0.00126398	0.00682573	0.85353
cg27076160	-0.0846017	0.0702581	0.231872	0.00713335	0.0395242	0.857205	0.113793	0.0566602	0.0477812
cg27076184	0.0141611	0.0119774	0.240374	-3.02253e-05	0.00673796	0.996431	-0.0115007	0.00965924	0.237107
cg27076193	-0.00564289	0.0175344	0.74838	-0.0110062	0.0098641	0.267657	0.0141361	0.0141407	0.320307
cg27076223	0.00699124	0.0095349	0.465438	-0.00664321	0.00536394	0.218942	-0.00549326	0.00768949	0.476947
cg27076225	0.020727	0.0230151	0.370355	-0.0215628	0.0129473	0.0995105	-0.0359676	0.0185607	0.0559637
cg27076294	-0.00718285	0.0177064	0.686008	0.0165909	0.00996086	0.0994724	0.0149549	0.0142794	0.29793
cg27076309	-0.0107242	0.00851256	0.211186	0.00597246	0.00478881	0.215761	0.00896528	0.00686502	0.195097
cg27076383	-0.0120364	0.00593534	0.0456997	0.00280425	0.00333897	0.403347	0.00834517	0.0047866	0.0848721
cg27076487	0.00172839	0.00979128	0.860302	0.00269229	0.00550816	0.626255	-0.00388776	0.00789625	0.623738
cg27076525	-0.00429866	0.0154259	0.781179	-0.0012678	0.00867798	0.884193	0.00224882	0.0124404	0.85698
cg27076536	-0.008381	0.0119306	0.4843	0.00290156	0.00671167	0.666607	0.0102527	0.00962154	0.28962
cg27076552	0.00253828	0.0123026	0.837033	-0.00639925	0.00692091	0.357779	-0.0097337	0.00992151	0.329342
cg27076570	-0.00314945	0.00954206	0.742167	-0.00803603	0.00536796	0.138088	0.012023	0.00769527	0.121912
cg27076591	0.00145922	0.00833476	0.861436	-0.00122788	0.00468879	0.794051	0.00188398	0.00672163	0.779939
cg27076608	-0.0104921	0.0115918	0.367958	0.00742043	0.00652109	0.258354	0.00422801	0.00934833	0.652223
cg27076669	-0.0011192	0.0030986	0.718849	-0.000479463	0.00174314	0.78394	0.00169177	0.00249889	0.500238
cg27076680	0.0188817	0.0219224	0.391499	-0.0218808	0.0123326	0.0796077	-0.010759	0.0176795	0.544441
cg27076777	-0.00218274	0.0023079	0.346948	0.00176964	0.00129833	0.176478	0.000715214	0.00186122	0.701738
cg27076781	-0.00574297	0.00541236	0.291657	0.00125423	0.00304476	0.681427	-0.000297128	0.00436484	0.945887
cg27076799	0.000957499	0.00379631	0.801481	0.000620115	0.00213565	0.772245	0.000745105	0.00306157	0.808302
cg27076824	0.00539365	0.0124213	0.665223	0.00193117	0.00698767	0.782936	-0.0075114	0.0100172	0.455416
cg27076861	-0.00178344	0.0088229	0.840293	0.00161626	0.00496339	0.745499	0.00493544	0.0071153	0.4898
cg27076935	-0.0113884	0.0220311	0.60655	0.00261855	0.0123938	0.833174	-0.00224789	0.0177671	0.899619
cg27076989	-0.0025574	0.0136492	0.851821	-0.00494242	0.00767848	0.521521	0.00736193	0.0110075	0.50543
cg27077033	-0.0138685	0.00837072	0.101249	0.00719824	0.00470902	0.130074	0.00908598	0.00675063	0.181899
cg27077050	0.00629712	0.00400105	0.119233	0.000376927	0.00225082	0.867404	-0.00558802	0.00322668	0.0869332
cg27077070	0.0038227	0.0099745	0.702493	-0.00236285	0.00561124	0.67475	-0.00346488	0.00804401	0.667748
cg27077106	0.000808523	0.00399265	0.840008	0.00263292	0.0022461	0.244383	0.000129367	0.0032199	0.968046
cg27077132	-0.00118188	0.00750224	0.875196	-0.00115167	0.00422045	0.785607	0.00181718	0.00605024	0.764644
cg27077143	0.00797637	0.0161481	0.622614	-0.0135226	0.00908423	0.140298	-0.00279947	0.0130227	0.830308
cg27077161	0.0044491	0.0123684	0.719953	0.000232263	0.00695795	0.973449	-0.00558247	0.0099746	0.577178
cg27077228	-0.00343895	0.00457404	0.454224	0.00185152	0.00257316	0.473774	0.00468784	0.00368877	0.207252
cg27077250	-0.00228358	0.0031515	0.470687	0.000520941	0.0017729	0.7696	-0.00048812	0.00254155	0.848157
cg27077316	-0.0235252	0.0195187	0.231445	-0.0046812	0.0109804	0.67095	0.00975831	0.015741	0.536962
cg27077359	-0.0100094	0.00849559	0.242011	0.00696233	0.00477926	0.148861	0.00551999	0.00685133	0.422675
cg27077475	-0.0274928	0.0243554	0.262151	0.0151617	0.0137013	0.271595	0.0301054	0.0196416	0.129054
cg27077673	-0.00240497	0.0121781	0.843921	0.0024383	0.00685089	0.72279	-0.00162063	0.00982112	0.869324
cg27077677	0.0122912	0.00891532	0.171616	0.00122232	0.00501538	0.80804	-0.0127407	0.00718982	0.0799692
cg27077685	-0.00939258	0.0103337	0.365958	-0.000985625	0.0058133	0.86577	0.0201464	0.00833368	0.0177663
cg27077773	0.0122076	0.0114426	0.289059	0.00202319	0.00643713	0.754063	-0.00600261	0.00922798	0.517137
cg27077827	0.00299898	0.0116928	0.7982	-0.000129031	0.0065779	0.984396	0.00308762	0.00942977	0.744145
cg27077847	-0.00273366	0.014276	0.848601	-0.00321077	0.00803106	0.690311	0.00583531	0.011513	0.613574
cg27077895	0.00223587	0.0378594	0.953045	0.0215664	0.0212981	0.314127	0.017749	0.030532	0.562561
cg27077912	-0.0110345	0.0169293	0.516291	0.0135326	0.00952373	0.158994	0.00604009	0.0136528	0.659318
cg27077950	-0.00172222	0.0107713	0.873347	0.00742695	0.00605946	0.223705	0.00381323	0.00868657	0.66179
cg27077985	0.0146887	0.0128148	0.254915	-0.00448725	0.00720906	0.535315	0.00195945	0.0103346	0.850074
cg27078123	0.00327396	0.00655561	0.618778	-0.00882945	0.00368791	0.0188577	0.00306861	0.00528682	0.563162
cg27078140	-0.0144081	0.0151939	0.345675	0.0127531	0.00854744	0.139391	0.012588	0.0122532	0.307184
cg27078188	0.0062536	0.00614788	0.311947	-7.11596e-05	0.00345854	0.983633	-0.00530386	0.00495801	0.287757
cg27078206	0.0106101	0.0328655	0.747613	-0.0158428	0.0184888	0.393917	0.000695747	0.0265046	0.979119
cg27078256	-0.00508096	0.00745301	0.497261	-0.00310622	0.00419275	0.460823	0.00650269	0.00601054	0.282365
cg27078324	0.00188698	0.00747833	0.801398	0.000757795	0.004207	0.857481	-0.00247671	0.00603096	0.682351
cg27078364	0.000979585	0.00846209	0.908115	0.0017562	0.00476042	0.713106	-0.0047072	0.00682432	0.492219
cg27078382	0.00282044	0.0144044	0.845231	-0.0051636	0.0081033	0.525693	-0.00187771	0.0116165	0.871972
cg27078429	0.0324598	0.0207267	0.121044	0.00715823	0.01166	0.540911	-0.0194807	0.0167152	0.247097
cg27078464	-0.00401015	0.00559564	0.475551	-0.00342777	0.00314787	0.279269	0.00731231	0.00451265	0.10885
cg27078486	-0.00110467	0.00851255	0.897055	-0.00140644	0.0047888	0.769708	0.000770985	0.00686501	0.910845
cg27078522	0.00675382	0.00353648	0.0595373	-0.0011408	0.00198948	0.567875	-0.00441553	0.00285202	0.125287
cg27078527	-0.000927654	0.00811174	0.909223	-0.00412008	0.00456332	0.369148	-0.00366514	0.00654178	0.576771
cg27078562	-0.00643916	0.0155492	0.679832	0.000751148	0.0087473	0.93177	0.0151065	0.0125397	0.231668
cg27078591	0.000126767	0.00570884	0.982336	0.00387559	0.00321156	0.230871	-0.00294799	0.00460394	0.523687
cg27078600	0.0025104	0.00437445	0.567566	0.00091637	0.00246088	0.710541	0.000732249	0.00352781	0.836065
cg27078632	-0.00399148	0.00879584	0.651135	0.00121823	0.00494817	0.806123	0.00408914	0.00709347	0.565824
cg27078652	0.00111431	0.00484971	0.818824	-0.00095995	0.00272825	0.725817	-0.00049503	0.00391109	0.899579
cg27078670	0.000244567	0.0144686	0.986553	0.000357456	0.00813942	0.965074	-0.000777267	0.0116683	0.947046
cg27078676	0.00109299	0.00576582	0.850103	-0.00158769	0.00324361	0.62576	0.000339517	0.00464989	0.941965
cg27078727	-0.00598555	0.0102072	0.559156	0.00569861	0.00574212	0.323808	0.000216594	0.00823164	0.97907
cg27078729	-0.00396447	0.0111715	0.723563	0.00411709	0.00628461	0.514168	0.00660539	0.00900933	0.465471
cg27078786	-0.00786303	0.0117378	0.504745	0.00578819	0.00660321	0.38319	0.00880571	0.00946606	0.354881
cg27078812	0.00453826	0.00663812	0.496045	0.00218897	0.00373433	0.559312	-0.00612764	0.00535336	0.255573
cg27078862	-0.0136126	0.0112863	0.23112	0.00219329	0.0063492	0.730614	0.00232015	0.00910193	0.79941
cg27078873	-0.0206197	0.0205671	0.318921	-0.0228837	0.0115702	0.0511897	0.032813	0.0165865	0.0511341
cg27078890	-0.00890072	0.0159402	0.578051	0.0199437	0.00896728	0.0287959	0.00547615	0.0128551	0.671191
cg27078893	-0.010439	0.00783547	0.186332	0.00751955	0.00440791	0.0916741	0.00498732	0.00631898	0.432156
cg27078927	-0.0031221	0.0139856	0.823887	0.00407189	0.00786771	0.60612	0.00305805	0.0112788	0.786947
cg27078950	-0.00378816	0.0273331	0.8901	0.0286934	0.0153765	0.0654819	-0.000592682	0.022043	0.978612
cg27078995	-0.00146946	0.00973326	0.880354	0.00162145	0.00547552	0.767855	0.00163584	0.00784946	0.835414
cg27079023	-0.00208301	0.0039054	0.595173	0.000343289	0.00219702	0.876205	0.00297701	0.00314954	0.347227
cg27079042	0.00017422	0.0120927	0.988539	0.000862348	0.00680285	0.899428	0.0115428	0.00975225	0.239869
cg27079057	-0.000681878	0.00947356	0.942789	-0.000150069	0.00532942	0.977602	-0.0030152	0.00764002	0.694083
cg27079096	-0.132115	0.152133	0.387611	-0.0586054	0.0855835	0.495349	0.177639	0.122689	0.151327
cg27079104	9.24602e-05	0.00225194	0.967346	-0.000916534	0.00126685	0.471374	0.000271379	0.00181609	0.881568
cg27079118	-0.00791003	0.0140369	0.574565	0.00820719	0.00789654	0.301594	0.00590891	0.0113201	0.60304
cg27079194	0.00858165	0.00815543	0.295661	-0.00382782	0.0045879	0.406434	-0.010638	0.00657701	0.109484
cg27079232	0.000120614	0.00381069	0.974824	-0.00179405	0.00214373	0.405006	0.00242766	0.00307316	0.431752
cg27079262	0.0231707	0.0313799	0.462309	-0.0325409	0.017653	0.0687611	-0.0104694	0.0253065	0.680134
cg27079289	-0.000280933	0.0112868	0.980201	0.00709657	0.00634947	0.26686	-0.000131406	0.00910231	0.988516
cg27079290	0.0114511	0.0115264	0.323301	0.0037904	0.00648425	0.560396	-0.00836309	0.00929552	0.370827
cg27079308	0.00998035	0.00812951	0.22296	-0.00286339	0.00457332	0.532922	-0.00695969	0.00655611	0.291443
cg27079322	-0.0173606	0.0196604	0.379715	0.0173438	0.0110601	0.120564	0.00354753	0.0158553	0.823493
cg27079341	-0.00884272	0.00611447	0.1518	0.00761403	0.00343974	0.0295384	0.00789239	0.00493106	0.113188
cg27079346	0.0424565	0.0157587	0.00850157	0.000952087	0.00886516	0.914727	-0.0443264	0.0127087	0.000773446
cg27079371	0.01235	0.0191835	0.521449	0.0155089	0.0107918	0.154362	-0.00222029	0.0154707	0.886222
cg27079387	-0.0111734	0.0257691	0.665679	0.0221009	0.0144966	0.131081	0.00615312	0.0207817	0.767888
cg27079446	0.00290374	0.00613728	0.637332	0.00125869	0.00345257	0.716342	0.00092873	0.00494945	0.851604
cg27079464	-0.000670078	0.00332886	0.84095	-0.000909588	0.00187268	0.628418	0.0019585	0.00268458	0.467681
cg27079477	-0.00883973	0.00800672	0.272692	-0.00199195	0.00450425	0.659441	0.00737326	0.00645708	0.256708
cg27079502	0.00393412	0.00618988	0.526762	-0.00515072	0.00348217	0.142791	-0.000728154	0.00499188	0.884371
cg27079515	-0.00162026	0.0120915	0.89372	-0.00394246	0.00680218	0.563725	0.00853237	0.00975129	0.38404
cg27079540	-0.014946	0.010068	0.141374	0.00265801	0.00566383	0.640059	0.0171292	0.00811941	0.0378276
cg27079550	0.0337068	0.0235346	0.155748	-0.0270382	0.0132396	0.0442284	-0.0235782	0.0189797	0.217547
cg27079556	-0.0065474	0.0122339	0.593919	0.00822604	0.00688228	0.235314	0.0130941	0.00986612	0.188004
cg27079563	-0.00385167	0.00594885	0.519076	0.00453857	0.00334657	0.178632	-0.00186457	0.00479749	0.698503
cg27079583	0.0116137	0.0283121	0.682689	-0.0229628	0.0159272	0.153051	0.00376235	0.0228325	0.869508
cg27079614	-0.00172105	0.0141167	0.903253	0.00323935	0.00794144	0.68437	-0.00201353	0.0113845	0.860034
cg27079680	-0.0342811	0.0241945	0.160168	-0.0055094	0.0136108	0.686655	0.0279299	0.0195119	0.155973
cg27079726	-0.0111091	0.0159114	0.486965	0.00643995	0.00895107	0.47383	0.0182457	0.0128319	0.158712
cg27079740	0.00276799	0.00700549	0.693746	0.0035014	0.003941	0.376803	-0.00367982	0.00564963	0.516585
cg27079759	-0.0466503	0.0220076	0.0369448	0.033788	0.0123806	0.00771678	0.0253022	0.0177482	0.157641
cg27079776	0.0414156	0.0293671	0.162109	-0.0101814	0.0165207	0.539355	-0.0197875	0.0236834	0.405777
cg27079795	0.00298058	0.00310149	0.339269	-0.00280494	0.00174477	0.111625	-0.00109208	0.00250122	0.663494
cg27079832	-0.0114262	0.0102232	0.266859	-0.00475593	0.00575116	0.41058	0.0087896	0.0082446	0.289395
cg27079853	0.0035755	0.00677723	0.599168	-0.00230083	0.00381258	0.547794	-0.00135907	0.00546554	0.804222
cg27079907	0.00815736	0.0126669	0.521315	0.0123758	0.00712585	0.0860558	-0.00874451	0.0102153	0.394393
cg27079927	-0.00962723	0.00949894	0.313695	-0.000189196	0.00534371	0.97184	0.0132076	0.0076605	0.088321
cg27079934	0.0229659	0.0307332	0.456964	-0.0321137	0.0172892	0.0667111	0.0210289	0.024785	0.39857
cg27079975	0.00201157	0.00385397	0.603065	-0.00302506	0.00216808	0.166568	-0.00100955	0.00310806	0.746118
cg27079996	0.00115917	0.00396948	0.770983	-0.000364901	0.00223307	0.870585	-0.00189235	0.00320122	0.555999
cg27080019	-0.00602244	0.0105865	0.570938	-0.00871614	0.00595552	0.147008	0.00144572	0.00853757	0.865934
cg27080043	0.0215036	0.0270482	0.428821	-0.0200346	0.0152162	0.191491	-0.0240128	0.0218132	0.274076
cg27080085	-0.0350797	0.0218408	0.11195	-0.00510329	0.0122867	0.678933	0.015986	0.0176137	0.36666
cg27080119	-0.00124752	0.00822196	0.87976	-0.000730087	0.00462533	0.874953	0.00181946	0.00663066	0.784442
cg27080194	-0.00663905	0.00462418	0.154751	0.00342243	0.00260137	0.191838	0.00522527	0.00372921	0.164803
cg27080195	-0.000753567	0.0288251	0.979205	0.00600074	0.0162158	0.712262	0.00764597	0.0232462	0.743031
cg27080206	-0.0324806	0.0299119	0.280603	0.00968635	0.0168271	0.566381	0.0226819	0.0241226	0.349741
cg27080211	0.000983399	0.00266042	0.71257	0.00102694	0.00149664	0.494476	0.000864724	0.00214552	0.687932
cg27080259	0.00985588	0.012811	0.44383	-0.00776226	0.00720693	0.284503	0.00297287	0.0103315	0.77424
cg27080287	-0.0164898	0.0169381	0.333051	-0.0129563	0.00952869	0.177516	0.00945386	0.0136599	0.490768
cg27080348	-0.011626	0.0182805	0.526501	-0.00157707	0.0102838	0.878482	-0.00120309	0.0147425	0.935151
cg27080361	-0.00342	0.00802473	0.671052	-0.00534462	0.00451438	0.239749	-0.000187691	0.00647161	0.976931
cg27080366	0.0168264	0.00983943	0.0908949	0.00686531	0.00553525	0.218281	-0.000739838	0.00793508	0.925935
cg27080460	0.00478656	0.0101017	0.636831	0.00621639	0.00568279	0.27709	-0.00387763	0.00814658	0.635308
cg27080461	0.0051561	0.0093216	0.581623	-0.00878671	0.00524394	0.0974927	-0.00450041	0.00751747	0.550992
cg27080601	0.00179	0.0028825	0.536269	0.00153042	0.00162157	0.347955	-0.00315928	0.00232461	0.177724
cg27080643	0.00184945	0.00698559	0.791841	-0.00680843	0.0039298	0.086809	0.0060679	0.00563358	0.284486
cg27080667	-0.0324273	0.0108954	0.00379972	-0.0020378	0.00612932	0.740355	0.0223307	0.00878671	0.0128554
cg27080711	-0.0160656	0.0168609	0.343378	0.00559139	0.00948526	0.557101	0.000370309	0.0135976	0.978337
cg27080725	4.13149e-05	0.00731321	0.995506	-0.000646049	0.00411411	0.875591	0.000986366	0.0058978	0.867576
cg27080821	0.00407871	0.00352136	0.249995	-0.00263358	0.00198097	0.18726	-0.000747105	0.00283983	0.793125
cg27080871	0.00778143	0.0205677	0.706127	-0.00498482	0.0115705	0.667689	-0.00624819	0.016587	0.707341
cg27080876	-0.00883107	0.0191998	0.646723	0.00825453	0.010801	0.446843	0.0132579	0.0154839	0.394274
cg27080917	0.00246322	0.011687	0.833575	-0.00735154	0.00657463	0.266646	-0.000999413	0.00942509	0.915802
cg27080986	-0.00512887	0.00473191	0.281478	0.00323472	0.00266197	0.22767	0.00163575	0.00381608	0.669264
cg27081049	0.0385723	0.0601681	0.523198	0.0141065	0.033848	0.677904	-0.00338163	0.048523	0.944603
cg27081085	0.0235111	0.0276963	0.398327	-0.0186322	0.0155808	0.235082	-0.036993	0.0223359	0.101366
cg27081103	-0.009207	0.00691645	0.186691	0.0101246	0.0038909	0.0109282	-0.0008009	0.00557782	0.886167
cg27081107	0.000266101	0.00882157	0.976006	-0.00178323	0.00496264	0.720239	-0.000158191	0.00711422	0.982312
cg27081177	-0.00723805	0.0152277	0.635776	0.0165086	0.00856644	0.0573053	0.00486446	0.0122805	0.693013
cg27081230	0.00472648	0.00889792	0.596673	-0.00851472	0.0050056	0.0925912	0.000686001	0.0071758	0.924064
cg27081243	0.00225797	0.00291569	0.44083	-0.00161199	0.00164024	0.328506	-0.000471356	0.00235138	0.8416
cg27081271	0.0124802	0.0141214	0.379308	-0.00491719	0.0079441	0.537589	-0.0121034	0.0113883	0.290887
cg27081319	-0.0040469	0.00754559	0.593134	0.000565287	0.00424483	0.894373	0.00164273	0.0060852	0.787849
cg27081339	-0.00797543	0.00823319	0.335447	-0.00654037	0.00463165	0.16157	0.0168186	0.00663972	0.0131446
cg27081488	0.0265757	0.0209977	0.209098	-0.0121005	0.0118124	0.308559	-0.0146885	0.0169338	0.38816
cg27081585	-0.0265011	0.0154524	0.0899874	0.0147337	0.00869289	0.093753	0.0150727	0.0124617	0.229818
cg27081602	0.00233904	0.00433232	0.590675	0.00130008	0.00243718	0.595125	-0.00162653	0.00349384	0.642732
cg27081603	-0.00356172	0.00238787	0.139508	-0.000322412	0.00134331	0.810899	0.00313693	0.00192571	0.10702
cg27081634	-0.00441297	0.00929886	0.63631	0.00363294	0.00523115	0.489273	0.00880956	0.00749914	0.243378
cg27081704	-0.000640541	0.0100991	0.949577	-0.0087551	0.00568135	0.127026	-0.00216413	0.00814453	0.791101
cg27081745	-0.00221337	0.00939263	0.814271	-0.00561537	0.0052839	0.290914	0.00048953	0.00757476	0.948623
cg27081772	0.0112832	0.0104572	0.283645	-0.00407573	0.00588278	0.490309	-0.00600446	0.00843329	0.478418
cg27081787	-0.0211484	0.0211274	0.319671	0.0154782	0.0118854	0.196337	0.0145206	0.0170384	0.396482
cg27081821	0.00380614	0.0101516	0.708647	0.00413328	0.00571089	0.471204	-0.0106809	0.00818687	0.195538
cg27081864	0.00766607	0.00743561	0.305468	-0.00336656	0.00418296	0.423164	-0.00259602	0.0059965	0.666168
cg27081928	-0.0143471	0.00994718	0.152885	0.00354961	0.00559586	0.527571	0.0102936	0.00802198	0.202917
cg27081973	-0.00725411	0.00454206	0.113955	0.00471772	0.00255517	0.0683231	0.00393827	0.00366298	0.285348
cg27082002	0.000914641	0.00275461	0.740676	-9.21529e-05	0.00154962	0.952719	-0.0010574	0.00222147	0.635303
cg27082076	0.0113192	0.00761196	0.140707	-0.00239162	0.00428217	0.577967	-0.00364218	0.00613872	0.554548
cg27082183	0.00661284	0.0262161	0.801462	0.00935856	0.0147481	0.527419	-0.000941979	0.0211422	0.964567
cg27082185	-0.00366246	0.00847758	0.666823	-0.00648835	0.00476913	0.177272	-0.00105793	0.00683681	0.877393
cg27082223	0.0153424	0.02272	0.501328	-0.00859557	0.0127813	0.503083	-0.00948935	0.0183227	0.605873
cg27082276	-0.0135265	0.0112744	0.233567	0.00516333	0.00634249	0.41787	0.00760285	0.0090923	0.405395
cg27082285	-0.0178774	0.0346332	0.607061	0.0344435	0.0194832	0.0806732	0.00922971	0.0279302	0.741868
cg27082292	-0.013593	0.0226204	0.549494	0.00180718	0.0127253	0.887404	-0.00146257	0.0182424	0.936287
cg27082426	0.0166375	0.0126416	0.191681	0.00371326	0.00711163	0.602932	-0.0171213	0.0101949	0.096748
cg27082433	0.00292247	0.0107838	0.787044	-0.00156962	0.00606652	0.796465	-0.00746865	0.00869669	0.392871
cg27082454	-0.0217347	0.0168293	0.200037	-0.00106428	0.00946745	0.91076	0.0282648	0.0135721	0.0402963
cg27082467	0.00566023	0.0273672	0.836641	0.00350642	0.0153956	0.820384	0.00216034	0.0220704	0.922255
cg27082486	-0.00313178	0.0039736	0.432804	0.000928699	0.00223538	0.678856	0.00225268	0.00320454	0.483998
cg27082552	0.0190586	0.0148537	0.202947	-0.006387	0.00835604	0.446771	-0.0146018	0.0119788	0.22623
cg27082554	-0.000999346	0.0090445	0.91228	-0.00544586	0.00508806	0.287504	0.0029007	0.00729401	0.691862
cg27082627	-0.00248887	0.00762486	0.744913	0.0012984	0.00428942	0.76286	-0.00217476	0.00614912	0.724462
cg27082657	-0.0188836	0.0167144	0.261748	0.00483357	0.00940281	0.608547	0.0159721	0.0134794	0.23935
cg27082659	-0.0102313	0.00971099	0.295063	0.00574388	0.005463	0.296048	0.000777192	0.0078315	0.921182
cg27082726	-0.00237455	0.011092	0.831	0.00230272	0.00623992	0.713023	0.00873217	0.00894526	0.331746
cg27082765	0.0395346	0.0314049	0.211524	-0.0283996	0.0176671	0.111655	0.000865575	0.0253267	0.972817
cg27082788	0.00738685	0.00633376	0.246769	-0.00220766	0.00356311	0.537187	-0.00077429	0.00510791	0.879872
cg27082828	0.00321399	0.00800554	0.689081	0.00236089	0.00450358	0.601486	0.00596631	0.00645613	0.358034
cg27082881	-0.00028267	0.00737053	0.969497	0.00249987	0.00414635	0.548175	-0.00019991	0.00594402	0.973249
cg27082921	0.0104134	0.0141365	0.463374	-0.00355965	0.00795261	0.655575	-0.00688817	0.0114005	0.547321
cg27083009	-0.00811684	0.0106594	0.448482	-0.00367172	0.00599652	0.541968	0.00120434	0.00859634	0.888913
cg27083040	0.00989054	0.0139688	0.480853	-0.00806491	0.00785824	0.307662	-0.00148744	0.0112652	0.895266
cg27083089	0.0175526	0.129159	0.892223	0.066648	0.0726597	0.3616	-0.0722829	0.104162	0.489606
cg27083176	0.00191362	0.00441638	0.665895	-0.00401124	0.00248447	0.11012	-0.00180208	0.00356162	0.614187
cg27083183	-0.00751203	0.0229607	0.744344	0.0170094	0.0129167	0.191429	0.00160215	0.0185168	0.931253
cg27083198	-0.00772692	0.00507658	0.131703	-0.00290173	0.00285587	0.312486	0.00392964	0.00409405	0.339857
cg27083228	-0.00161688	0.00261812	0.538509	-1.79118e-05	0.00147285	0.990325	0.000490136	0.00211141	0.816989
cg27083257	0.00488617	0.00849777	0.566814	-0.00464486	0.00478049	0.333993	-0.00671212	0.00685309	0.330147
cg27083273	0.013616	0.0169955	0.425276	-0.00911803	0.00956095	0.342953	0.00269108	0.0137061	0.844812
cg27083278	-0.000949726	0.00272891	0.728682	9.80161e-05	0.00153517	0.949242	0.00151613	0.00220075	0.492753
cg27083284	-0.00578704	0.00499637	0.250006	0.00358904	0.00281075	0.205115	0.000757107	0.00402936	0.851405
cg27083344	0.0046184	0.00689244	0.504631	0.002541	0.0038774	0.514021	-0.000351469	0.00555846	0.949731
cg27083395	0.00176434	0.0294426	0.952356	-0.0101968	0.0165632	0.539782	0.0115052	0.0237442	0.629243
cg27083414	-0.0021686	0.00426447	0.6124	-0.00109898	0.00239901	0.648052	0.0016322	0.00343911	0.636289
cg27083429	-0.00213498	0.0029515	0.471449	0.00206137	0.00166039	0.217838	0.00251539	0.00238026	0.293611
cg27083466	-0.00648012	0.00601546	0.284419	0.00131385	0.00338405	0.698802	-0.00101629	0.00485122	0.834566
cg27083484	-0.0279945	0.0234147	0.23518	0.00356498	0.0131721	0.78732	0.0324752	0.018883	0.0891053
cg27083553	-0.00155959	0.00858683	0.856309	0.00836748	0.00483059	0.0868679	0.00300522	0.00692491	0.665408
cg27083565	-0.00120032	0.0188192	0.949294	-0.0229244	0.0105869	0.0331628	0.0138168	0.0151769	0.365194
cg27083604	0.00314484	0.011099	0.777602	-0.0061171	0.00624383	0.330013	-0.0100134	0.00895087	0.266419
cg27083614	-0.0205111	0.0143401	0.156288	0.00680284	0.00806712	0.401439	0.00903535	0.0115647	0.436803
cg27083627	0.00448077	0.011505	0.697907	-0.0140576	0.00647222	0.032642	-0.000468237	0.00927828	0.959869
cg27083633	-0.0047948	0.0272085	0.860537	-0.012079	0.0153063	0.432219	-0.0151347	0.0219425	0.492233
cg27083640	-0.00566083	0.00802252	0.482356	-0.00126557	0.00451313	0.779838	-0.00326662	0.00646983	0.614935
cg27083642	-0.0123471	0.0118503	0.300399	0.00186501	0.00666646	0.780341	0.00993569	0.00955674	0.301449
cg27083643	0.0103053	0.0109692	0.350147	-0.00866991	0.00617083	0.16367	-0.00606847	0.00884622	0.494583
cg27083689	-0.0314545	0.0173151	0.0728039	0.0175711	0.00974074	0.074793	0.0159904	0.0139639	0.25537
cg27083740	0.036382	0.0207705	0.0834467	-0.0038637	0.0116846	0.741711	-0.0232786	0.0167506	0.168243
cg27083760	-0.0003105	0.008791	0.971907	-0.00285756	0.00494545	0.564916	0.00343342	0.00708957	0.629424
cg27083787	0.00397905	0.00709813	0.57656	-0.0135246	0.00399311	0.00107227	-0.00183042	0.00572434	0.749935
cg27083860	0.0270658	0.0172762	0.120911	-0.0126757	0.00971884	0.195672	-0.00850302	0.0139325	0.543291
cg27083891	5.44212e-05	0.00407308	0.989371	0.00365352	0.00229134	0.114539	-0.00108135	0.00328477	0.742812
cg27084026	-0.00454426	0.00348843	0.196206	-0.000104315	0.00196244	0.957733	0.00159041	0.00281327	0.573341
cg27084028	-0.0161505	0.0876878	0.854309	-0.0295816	0.0493295	0.550318	-0.0374019	0.0707165	0.598254
cg27084073	0.016965	0.0130111	0.195791	-0.0158264	0.00731947	0.0334101	-0.0166061	0.0104929	0.117224
cg27084087	-0.00565886	0.00885386	0.52445	-0.00186789	0.00498081	0.708581	0.00707634	0.00714026	0.324475
cg27084175	0.00216348	0.01846	0.906979	-0.00399947	0.0103848	0.701106	0.0034517	0.0148872	0.817207
cg27084215	0.00197382	0.0118324	0.867913	-0.00391193	0.00665644	0.558298	-0.00438395	0.00954237	0.647106
cg27084232	0.00176156	0.0124259	0.887601	-0.0019178	0.00699031	0.784481	0.00394964	0.010021	0.694468
cg27084310	-0.0086144	0.0275687	0.755448	0.0102348	0.015509	0.511083	-0.00779692	0.022233	0.726687
cg27084373	0.0116732	0.0157502	0.460645	-0.00369485	0.00886038	0.677724	-0.00531148	0.0127018	0.67688
cg27084470	-0.00444845	0.0115245	0.700463	0.00762563	0.00648323	0.242795	0.00774751	0.00929406	0.406844
cg27084498	-0.0288833	0.0239355	0.23089	0.0144771	0.0134651	0.285347	0.0203795	0.0193029	0.294065
cg27084622	0.0132005	0.00998813	0.18984	-0.00648557	0.0056189	0.251636	-0.0134808	0.008055	0.0978878
cg27084680	0.00242541	0.00240878	0.316838	-0.000330614	0.00135508	0.807834	-0.00167254	0.00194258	0.391667
cg27084712	-0.0137501	0.0271896	0.614367	0.00891364	0.0152957	0.561602	0.00436234	0.0219273	0.84278
cg27084736	0.0085968	0.0156153	0.583395	-0.00138054	0.00878451	0.875494	0.00210888	0.0125931	0.867403
cg27084777	-0.0116996	0.0129145	0.367535	0.00617488	0.00726517	0.397752	0.00948201	0.010415	0.365177
cg27084929	-0.0240427	0.0235234	0.309646	0.0162609	0.0132333	0.222541	0.0112816	0.0189706	0.553631
cg27084944	0.013305	0.0129852	0.308445	-0.00780067	0.00730494	0.288606	-0.00257757	0.010472	0.806169
cg27084952	0.0187247	0.0339146	0.582319	-0.0250161	0.0190789	0.193324	0.010512	0.0273507	0.701684
cg27084959	-0.00724452	0.00942634	0.444296	0.00246675	0.00530286	0.642997	0.00361226	0.00760194	0.63588
cg27084994	0.001046	0.00294151	0.72302	-0.0040099	0.00165477	0.0175049	-0.000175622	0.0023722	0.941158
cg27085045	0.00322842	0.00875793	0.713322	-0.00918771	0.00492684	0.0656566	-0.00149159	0.0070629	0.833247
cg27085061	0.00453872	0.0212759	0.831583	-0.00821152	0.011969	0.494537	-0.00126672	0.0171581	0.941322
cg27085072	0.000604448	0.0108079	0.955532	0.00144504	0.00608008	0.812711	0.00250136	0.00871613	0.774826
cg27085107	0.00649739	0.00784296	0.409744	-0.00156281	0.00441212	0.724059	-0.000320612	0.00632502	0.959692
cg27085215	0.0199471	0.0119853	0.0997348	-0.0148447	0.0067424	0.0303961	-0.0121145	0.0096656	0.213509
cg27085261	0.000995846	0.0067441	0.882959	0.000642023	0.00379394	0.866023	-0.00432578	0.00543883	0.428624
cg27085265	-0.00428444	0.00741841	0.5651	-0.00138061	0.00417328	0.741593	-0.000366324	0.00598263	0.951319
cg27085335	0.00574323	0.0144745	0.692522	-0.00335287	0.00814275	0.68155	-0.0133396	0.0116731	0.256343
cg27085350	-0.0258796	0.0155606	0.0999656	0.0117318	0.00875375	0.183752	0.0157772	0.012549	0.212105
cg27085488	-0.0308291	0.0200378	0.127628	0.0294175	0.0112724	0.0107074	0.0253535	0.0161596	0.120377
cg27085560	-0.0043114	0.0133162	0.746907	-0.00257067	0.00749113	0.732324	0.000755321	0.010739	0.944092
cg27085584	0.00230588	0.0047242	0.626735	-0.00215779	0.00265764	0.419106	0.00116053	0.00380987	0.761406
cg27085585	-0.0148417	0.010133	0.146693	-0.000989874	0.00570039	0.862553	0.0070987	0.00817182	0.387468
cg27085598	-0.00478674	0.0102547	0.641847	0.00312916	0.00576885	0.588946	0.000805133	0.00826996	0.922673
cg27085614	0.0610917	0.0267798	0.0250332	-0.0215947	0.0150652	0.155406	-0.0453569	0.0215967	0.0386775
cg27085717	-0.000834809	0.0204872	0.967592	-0.00197116	0.0115252	0.864607	-6.43914e-05	0.016522	0.9969
cg27085741	-0.00763101	0.00675172	0.261558	0.0066801	0.00379824	0.0822211	0.00189142	0.00544498	0.729172
cg27085821	0.00113575	0.0027175	0.677045	-0.00173517	0.00152875	0.259554	-0.000579442	0.00219155	0.792113
cg27085846	0.011365	0.00914863	0.217555	-0.00635708	0.00514663	0.220162	-0.010599	0.00737798	0.154511
cg27085869	-0.0100626	0.00979952	0.307408	0.00598516	0.0055128	0.280688	0.00180334	0.00790289	0.820049
cg27085904	-0.000168971	0.00597791	0.977516	-0.0054477	0.00336292	0.108951	-0.00268647	0.00482093	0.578819
cg27085972	-0.0068773	0.0134908	0.611528	-0.00410616	0.00758934	0.589893	0.0144757	0.0108797	0.186906
cg27086006	-0.0298651	0.0127413	0.0214135	0.00708129	0.00716771	0.325985	0.0197792	0.0102753	0.0575828
cg27086014	-0.014431	0.0209433	0.492666	0.00667858	0.0117818	0.572306	0.00571338	0.0168899	0.735992
cg27086020	0.00146913	0.00245154	0.550589	0.001078	0.00137913	0.436591	-0.0013175	0.00197706	0.506966
cg27086024	0.00199315	0.003151	0.528729	-0.000633197	0.00177262	0.72182	-0.00154268	0.00254115	0.545416
cg27086028	-0.0213569	0.0141539	0.135032	0.0066932	0.0079624	0.40293	0.0150536	0.0114145	0.190775
cg27086051	-0.00189871	0.00413939	0.647626	-0.000466083	0.00232865	0.84184	0.00253374	0.00333824	0.44995
cg27086116	0.00333571	0.0177254	0.851178	-0.0143786	0.00997156	0.152988	-0.00216939	0.0142948	0.879735
cg27086132	-0.0175279	0.011499	0.131144	0.000319639	0.00646883	0.960707	0.0118575	0.00927342	0.204497
cg27086157	-0.0680199	0.12155	0.577221	-0.0629231	0.068379	0.360067	0.00124991	0.098025	0.989856
cg27086308	-0.0138173	0.0231355	0.55194	-0.00586633	0.013015	0.653329	0.0146496	0.0186578	0.434535
cg27086356	-0.0080245	0.00862283	0.354691	0.00418938	0.00485084	0.390216	0.00541723	0.00695395	0.438134
cg27086442	-0.00498625	0.00525343	0.345239	0.00226261	0.00295536	0.446037	0.00504914	0.00423667	0.236668
cg27086452	-0.00214691	0.00920526	0.816146	-0.00893957	0.00517849	0.0879286	-0.000118912	0.00742365	0.987258
cg27086466	-0.000913993	0.0132295	0.945082	-0.00255789	0.00744238	0.731926	0.00576545	0.0106691	0.590341
cg27086467	-0.00093587	0.0103348	0.928059	-0.00318099	0.00581392	0.585721	0.00240707	0.00833457	0.773433
cg27086483	0.00326827	0.0100738	0.746407	-0.00539564	0.00566708	0.343745	0.000333057	0.00812407	0.967395
cg27086497	0.0242981	0.0293944	0.410765	-0.0180956	0.0165361	0.276909	-0.0266838	0.0237053	0.263485
cg27086521	-0.00934959	0.00928654	0.316893	-0.00817058	0.00522421	0.121537	0.00926452	0.0074892	0.219475
cg27086554	-0.0104317	0.0304546	0.732796	0.0157102	0.0171325	0.361744	0.0106407	0.0245603	0.665934
cg27086573	-0.0157918	0.0116984	0.18063	0.0086045	0.00658104	0.19458	0.00576145	0.00943428	0.543033
cg27086636	-0.000162918	0.003083	0.95798	0.000614296	0.00173437	0.724074	-0.000670894	0.00248631	0.787941
cg27086638	-0.00509793	0.0142134	0.720731	0.00754611	0.00799586	0.347971	0.0119031	0.0114625	0.302009
cg27086672	0.00915917	0.00875912	0.298677	0.00724919	0.00492751	0.144939	-0.00235319	0.00706386	0.739856
cg27086690	0.00445895	0.0215909	0.836879	-0.0167681	0.0121461	0.171043	-0.00829053	0.0174122	0.6352
cg27086693	-0.00601227	0.0102023	0.557221	0.00797815	0.00573941	0.168139	-0.000250172	0.00822775	0.975815
cg27086701	0.00337527	0.022576	0.881508	-0.00215173	0.0127003	0.865866	0.00637724	0.0182066	0.727001
cg27086746	0.00611422	0.00937	0.515819	-0.00638053	0.00527117	0.229458	-0.000172078	0.0075565	0.981885
cg27086758	-0.0107494	0.00816862	0.191735	0.00225195	0.00459532	0.625359	-0.000270883	0.00658765	0.967297
cg27086763	-0.00831366	0.0125795	0.510471	0.00653986	0.00707671	0.35803	0.00222437	0.0101449	0.826972
cg27086791	-0.00405409	0.0267914	0.880082	0.013419	0.0150717	0.375795	-0.025364	0.0216062	0.243705
cg27086807	-0.0123199	0.0081302	0.1334	0.00914469	0.00457371	0.0487591	0.00573344	0.00655666	0.38434
cg27086813	0.00233732	0.00578265	0.687085	-0.00198134	0.00325308	0.544105	-0.00286463	0.00466346	0.540677
cg27086874	-0.00428103	0.0147129	0.771783	0.00549777	0.00827687	0.508339	-0.00453328	0.0118654	0.70337
cg27086879	-0.0109694	0.00787452	0.167246	0.00214548	0.00442988	0.629404	0.00812324	0.00635047	0.204323
cg27086900	0.00148897	0.00772025	0.847524	0.00763265	0.00434309	0.082446	-0.000788596	0.00622605	0.899508
cg27086904	0.0117038	0.0139929	0.405271	-0.0112978	0.00787184	0.154896	-0.00591477	0.0112847	0.601545
cg27086933	-0.00480101	0.0218843	0.826879	-0.00911465	0.0123112	0.461124	0.00532565	0.0176487	0.763574
cg27086941	0.0121353	0.0113791	0.289241	-0.0118413	0.00640142	0.0678198	0.00201085	0.00917679	0.827079
cg27087057	0.00361825	0.00211299	0.0904712	-0.000968766	0.00118868	0.417353	-0.00223464	0.00170403	0.193261
cg27087059	-0.0123617	0.00949728	0.19657	0.00836605	0.00534277	0.121096	0.00695775	0.00765915	0.366223
cg27087112	0.0262505	0.0235567	0.268269	0.0135818	0.013252	0.308326	-0.0381074	0.0189975	0.0480451
cg27087136	0.0186457	0.015224	0.224049	0.0030295	0.00856436	0.724415	-0.0196485	0.0122775	0.113227
cg27087150	0.00983675	0.01519	0.519002	-0.00558921	0.00854526	0.514832	-0.00874712	0.0122501	0.477155
cg27087192	0.00140223	0.010667	0.895726	-0.00681241	0.00600082	0.259463	0.00303401	0.0086025	0.725194
cg27087212	-0.00646496	0.00904821	0.476875	-0.00173475	0.00509014	0.734091	0.00393603	0.007297	0.591019
cg27087228	0.0201762	0.0245824	0.41408	-0.00765161	0.013829	0.58151	-0.0231062	0.0198247	0.247066
cg27087233	0.0133038	0.02266	0.558687	-0.0154766	0.0127475	0.228078	-0.00365224	0.0182743	0.84207
cg27087243	0.0112057	0.0140229	0.426459	-0.00886289	0.00788869	0.264391	-0.00491403	0.0113089	0.665006
cg27087286	0.0123145	0.0223424	0.582962	-0.0130463	0.0125689	0.302222	-0.01381	0.0180182	0.445534
cg27087377	9.99121e-05	0.00292193	0.972803	-0.00319369	0.00164376	0.0553359	0.000838578	0.00235641	0.722819
cg27087411	-0.00141741	0.0109645	0.897447	-0.00514172	0.00616816	0.406848	-0.00633921	0.00884239	0.475394
cg27087423	-0.00446743	0.00221807	0.047161	0.00127843	0.00124779	0.30848	0.00345195	0.00178878	0.0569702
cg27087428	-0.0217079	0.0160618	0.180114	0.0166177	0.0090357	0.0693893	0.0132036	0.0129532	0.310936
cg27087505	-0.0271726	0.0179722	0.134263	0.00596547	0.0101104	0.556734	0.0187329	0.0144938	0.199694
cg27087525	0.00553089	0.00495015	0.267007	-0.000388862	0.00278475	0.889275	-0.0015597	0.00399209	0.696999
cg27087536	0.000538255	0.00981562	0.956397	0.000417626	0.00552186	0.93989	0.00488717	0.00791588	0.538629
cg27087553	-0.024968	0.0158459	0.118815	0.00110469	0.00891423	0.901668	0.01714	0.012779	0.183409
cg27087555	-0.0152661	0.0120629	0.209132	0.00124109	0.00678606	0.855321	0.00967911	0.00972819	0.322582
cg27087568	-0.000792739	0.00854368	0.926291	-0.00117727	0.00480632	0.807092	-0.00386041	0.00689012	0.576761
cg27087572	0.00467962	0.00315347	0.141518	0.000518906	0.00177401	0.770613	-0.00260963	0.00254314	0.307735
cg27087614	-0.0195776	0.0109622	0.0776795	-0.00198908	0.00616689	0.747835	0.0119698	0.00884057	0.179337
cg27087622	-0.0010849	0.0039367	0.783535	-0.00180358	0.00221462	0.417693	0.000532112	0.00317478	0.867291
cg27087642	-0.00474232	0.0100441	0.63803	-0.00206603	0.00565039	0.715539	0.00230543	0.00810014	0.776631
cg27087650	-0.00119724	0.0101755	0.906615	0.000152684	0.00572428	0.978783	0.00907766	0.00820607	0.271755
cg27087753	0.00562	0.00266802	0.0381151	-0.00243928	0.00150091	0.107823	-0.00419486	0.00215164	0.0545199
cg27087781	0.0010599	0.017192	0.950986	-0.017152	0.00967149	0.0797335	-0.000741656	0.0138646	0.957465
cg27087787	0.0330861	0.0260868	0.208151	-0.0272068	0.0146753	0.0672202	-0.00170752	0.0210379	0.935502
cg27087809	0.00289206	0.0179663	0.872498	-0.0197211	0.0101071	0.0543261	0.00217425	0.0144891	0.881072
cg27087885	-0.0312835	0.0234775	0.186261	0.00366483	0.0132075	0.782084	0.0200957	0.0189336	0.291525
cg27087956	-0.0120089	0.00665474	0.074684	0.00304309	0.00374368	0.418569	0.00717942	0.00536677	0.184545
cg27087977	0.0202219	0.0155155	0.195978	-0.00724797	0.00872835	0.408642	-0.0219697	0.0125126	0.0827228
cg27088038	0.00653966	0.00827388	0.431495	0.00366828	0.00465453	0.432825	-0.00638333	0.00667253	0.341453
cg27088126	-0.00313379	0.0225064	0.88959	0.00383607	0.0126611	0.762646	0.0128978	0.0181504	0.479274
cg27088150	0.0267423	0.0234034	0.256385	-0.0075318	0.0131658	0.568781	-0.0308426	0.0188738	0.105927
cg27088176	-0.0155882	0.0107667	0.151347	0.0037364	0.00605691	0.538961	0.011293	0.00868291	0.196912
cg27088191	-0.000315377	0.00319174	0.921522	0.00142578	0.00179554	0.429367	0.000833357	0.002574	0.746916
cg27088194	-0.00790303	0.0067603	0.245657	0.000190803	0.00380306	0.960104	0.00452806	0.0054519	0.408556
cg27088197	-0.0361531	0.0185191	0.0542055	0.021146	0.0104181	0.0455103	0.0308052	0.0149349	0.0421998
cg27088243	-0.00348594	0.0125679	0.782171	-0.00132047	0.00707018	0.852289	-0.00437108	0.0101355	0.667368
cg27088306	-0.00154327	0.0044192	0.727789	-0.000672875	0.00248606	0.787309	0.000929037	0.0035639	0.79497
cg27088374	-0.00868603	0.0181656	0.633765	-0.00186648	0.0102192	0.855512	0.0171024	0.0146498	0.246307
cg27088384	0.00782019	0.0105525	0.460691	-0.00705777	0.0059364	0.237791	-0.00382273	0.00851015	0.654433
cg27088449	0.00230723	0.0039869	0.56432	0.00132273	0.00224286	0.556921	-0.00225275	0.00321527	0.48544
cg27088466	0.00407378	0.0137761	0.76817	-0.00924687	0.00774986	0.236124	-0.00992133	0.0111099	0.374367
cg27088473	0.000921268	0.0113056	0.935246	0.006969	0.00636005	0.276284	-0.00447147	0.00911747	0.625094
cg27088478	-0.00986783	0.0110106	0.37267	0.00319657	0.00619409	0.607146	-0.00270769	0.00887956	0.761161
cg27088490	0.00835075	0.00740315	0.262494	-0.00614302	0.0041647	0.143901	0.00372346	0.00597033	0.534521
cg27088491	0.0140725	0.00894987	0.119581	-0.000312532	0.00503482	0.95065	-0.010817	0.00721769	0.13766
cg27088535	0.00376072	0.0102989	0.715902	-0.00605793	0.00579375	0.298711	0.00367552	0.00830566	0.659228
cg27088538	0.00548703	0.00717091	0.446284	-0.000993992	0.00403405	0.805966	-0.00631591	0.00578303	0.277855
cg27088541	-0.0040497	0.0110874	0.71583	0.0139311	0.0062373	0.0281408	0.00239556	0.00894151	0.789415
cg27088635	-0.0847952	0.032331	0.0103365	-0.00275254	0.018188	0.880068	0.101293	0.0260736	0.000202007
cg27088639	0.00517229	0.00905897	0.569535	0.00350844	0.0050962	0.493049	0.00049722	0.00730567	0.945898
cg27088655	0.00171914	0.00269821	0.525746	-3.72975e-05	0.0015179	0.980454	-0.00121847	0.00217599	0.576979
cg27088710	-0.0307952	0.0288081	0.288106	0.0306062	0.0162062	0.0623627	0.0273432	0.0232325	0.242506
cg27088725	-0.00120274	0.00569106	0.833128	0.00338741	0.00320155	0.293028	-0.0022455	0.00458959	0.625919
cg27088726	-0.00436887	0.00814772	0.593215	0.00152863	0.00458356	0.739576	0.00414797	0.00657079	0.529555
cg27088770	-0.0154938	0.0214329	0.471728	0.00159745	0.0120572	0.894911	0.00810224	0.0172847	0.640447
cg27088787	-0.0129931	0.0137	0.345613	0.0251037	0.00770702	0.00161735	0.0133965	0.0110484	0.22867
cg27088794	-0.000317257	0.00181149	0.861389	7.78787e-05	0.00101907	0.939263	0.000799216	0.00146089	0.585761
cg27088822	0.0141677	0.0149619	0.346363	-0.0208286	0.00841692	0.0153252	0.000284091	0.0120661	0.981271
cg27088844	0.000965306	0.0037121	0.79546	-0.00178338	0.00208827	0.395507	0.00213725	0.00299365	0.477229
cg27088861	-0.00152446	0.0104138	0.883962	0.00461857	0.00585837	0.432673	-0.00522005	0.0083983	0.535895
cg27088877	-0.00464965	0.00264541	0.0824106	0.00064986	0.0014882	0.663454	0.00410063	0.00213341	0.0579433
cg27089037	-0.00103342	0.00316851	0.74511	0.0010809	0.00178247	0.54586	0.000993346	0.00255527	0.698437
cg27089045	0.00976489	0.0131062	0.458292	-0.00976525	0.00737301	0.188901	-0.0091493	0.0105696	0.389134
cg27089072	0.00321377	0.00283642	0.260385	-0.00276334	0.00159565	0.0869388	-0.00194246	0.00228746	0.398166
cg27089078	0.00402146	0.0069521	0.564488	-0.00479988	0.00391096	0.223102	-0.00103674	0.00560658	0.853736
cg27089125	0.00226212	0.0038396	0.55732	-0.000543208	0.00216	0.802046	-0.00395104	0.00309648	0.205438
cg27089146	0.0157071	0.011259	0.166629	-0.00348239	0.00633384	0.583894	-0.00868609	0.00907991	0.341468
cg27089219	-0.0155871	0.0189933	0.414134	-0.00751978	0.0106848	0.483492	0.0179618	0.0153173	0.244212
cg27089240	0.00039139	0.00244143	0.873016	0.000473139	0.00137345	0.731328	-0.00102089	0.00196891	0.605454
cg27089298	0.00395754	0.00820801	0.630935	-0.00533666	0.00461748	0.251022	0.000178378	0.00661941	0.978565
cg27089330	-0.00749247	0.0182339	0.682174	-0.0104276	0.0102576	0.312244	0.00897287	0.0147049	0.543359
cg27089416	-0.00950555	0.00911983	0.30023	0.00325496	0.00513043	0.527496	0.00769932	0.00735475	0.298137
cg27089483	0.00521274	0.00505978	0.305824	-0.00580493	0.00284642	0.0445184	-0.00378668	0.0040805	0.356038
cg27089538	0.000365343	0.00766911	0.962116	0.00209614	0.00431432	0.62832	-0.00139333	0.00618481	0.8223
cg27089547	-0.00143838	0.00536985	0.789455	0.000335824	0.00302085	0.911745	0.00190773	0.00433055	0.660673
cg27089559	-0.00551544	0.0142335	0.699357	-0.00328396	0.00800717	0.682744	0.0130135	0.0114787	0.260105
cg27089588	-0.00208478	0.00929663	0.8231	0.00421222	0.00522989	0.422829	-2.6425e-05	0.00749734	0.997196
cg27089595	-0.0103452	0.0216202	0.633524	-0.00729354	0.0121626	0.550321	0.0124101	0.0174357	0.478562
cg27089606	-0.00282141	0.00876918	0.748438	0.00700682	0.00493317	0.159164	-0.00392096	0.00707197	0.580736
cg27089675	-0.000147585	0.0113957	0.989697	-0.00335795	0.00641072	0.601779	0.00627659	0.00919011	0.496482
cg27089683	-0.0161954	0.00902588	0.0763153	-0.00225192	0.00507758	0.658529	0.0109503	0.00727899	0.136192
cg27089703	-0.0187455	0.013954	0.182725	0.00977311	0.00784993	0.216556	0.0139854	0.0112533	0.217367
cg27089712	0.0194727	0.0128305	0.132803	-0.0158162	0.00721788	0.0311695	-0.0203273	0.0103472	0.0527375
cg27089714	-0.00461459	0.0170027	0.786738	0.0119381	0.00956498	0.215421	-0.00138941	0.0137119	0.919528
cg27089736	0.000521563	0.00274923	0.849987	-0.00201772	0.0015466	0.195546	0.000320608	0.00221714	0.885365
cg27089754	0.00217541	0.00296834	0.465653	-0.00126742	0.00166986	0.449954	0.000448826	0.00239384	0.851722
cg27089789	0.0220529	0.0154214	0.156376	-0.00611273	0.00867542	0.482983	-0.0173656	0.0124367	0.166255
cg27089875	0.012594	0.00986953	0.205415	-0.0115858	0.00555218	0.039911	-0.00787646	0.00795936	0.325186
cg27089895	-0.00586424	0.0123397	0.63584	-0.00169834	0.0069418	0.807314	0.00324367	0.00995145	0.745264
cg27089973	0.000822038	0.00296969	0.782598	-0.00046349	0.00167062	0.782119	0.000716714	0.00239493	0.76547
cg27090007	-0.00163305	0.00435636	0.708695	0.00309151	0.00245071	0.210588	0.00153528	0.00351322	0.663219
cg27090024	0.000502757	0.00332846	0.880296	-0.00202274	0.00187245	0.28308	-0.00227996	0.00268426	0.398055
cg27090029	-0.00868657	0.014384	0.547516	0.0144659	0.00809185	0.0773865	0.0133794	0.0116001	0.251985
cg27090062	0.0261717	0.0213636	0.223937	-0.0272839	0.0120183	0.0257249	-0.0257114	0.0172288	0.139311
cg27090073	-0.0146393	0.0125822	0.247888	0.0121201	0.00707824	0.0904858	0.0123003	0.010147	0.228791
cg27090078	0.00414592	0.0111648	0.71131	-0.000375743	0.00628085	0.952437	-0.000512876	0.00900394	0.95471
cg27090087	-0.00373314	0.0132763	0.77925	0.00559635	0.00746869	0.45574	0.0117189	0.0107068	0.276816
cg27090150	-0.000408035	0.00471023	0.931171	-0.00167273	0.00264978	0.529556	0.0029415	0.0037986	0.440864
cg27090201	-0.00137354	0.00475053	0.773183	0.00121512	0.00267245	0.650496	-0.00132328	0.0038311	0.730643
cg27090216	-0.0140457	0.00806896	0.0853542	0.00761988	0.00453926	0.0968907	0.00875409	0.00650727	0.182114
cg27090284	-0.0038338	0.0118089	0.746241	0.00270178	0.0066432	0.685252	0.00276186	0.00952339	0.772516
cg27090289	0.00235765	0.00210013	0.26476	-0.00049526	0.00118145	0.676129	-0.00241631	0.00169367	0.157337
cg27090306	-0.00730943	0.018595	0.69524	0.0079244	0.0104607	0.450823	-0.0125252	0.014996	0.405929
cg27090318	0.00755951	0.0168797	0.655403	-0.0169217	0.0094958	0.0783177	-0.00740575	0.0136127	0.587845
cg27090409	0.00133239	0.0106945	0.901145	-0.000635118	0.00601628	0.916175	0.000961896	0.00862467	0.91146
cg27090415	0.0111374	0.0139572	0.427113	-0.010931	0.00785171	0.167501	0.0012691	0.0112559	0.910495
cg27090417	-0.00747079	0.00844231	0.378695	0.00272653	0.00474929	0.567422	0.00308643	0.00680837	0.651467
cg27090492	0.00551964	0.00363828	0.132951	-0.0014721	0.00204674	0.473964	-0.0049146	0.00293412	0.0976129
cg27090594	0.00328771	0.0257453	0.898687	-0.00664658	0.0144832	0.647466	0.0124221	0.0207625	0.551233
cg27090676	0.0209451	0.029507	0.47975	0.00698522	0.0165994	0.674955	-0.032988	0.0237962	0.16929
cg27090678	0.00174393	0.00919751	0.850068	-0.00369617	0.00517413	0.476964	-0.000187115	0.0074174	0.979933
cg27090679	-0.00583314	0.0217268	0.788983	-0.00151375	0.0122226	0.901728	0.000841178	0.0175217	0.961823
cg27090727	0.00297134	0.0156318	0.849697	0.0045683	0.0087938	0.604769	0.00137481	0.0126064	0.913414
cg27090775	-0.00542393	0.0122402	0.6588	-0.00298729	0.0068858	0.665508	0.00340463	0.00987117	0.731017
cg27090784	-0.00722855	0.0151131	0.633666	0.00162956	0.00850197	0.848459	-0.011327	0.012188	0.355336
cg27090808	-0.00450789	0.00575087	0.435299	0.000615189	0.0032352	0.849641	0.00323305	0.00463783	0.48764
cg27090848	0.00481517	0.00774367	0.535725	-0.00212721	0.00435626	0.626588	-0.00555739	0.00624494	0.37603
cg27090858	-0.0124873	0.014321	0.385689	0.0132279	0.00805639	0.104304	0.00134307	0.0115493	0.907697
cg27090861	0.0224436	0.0327872	0.495507	-0.0251002	0.0184447	0.177162	-0.0318626	0.0264415	0.231538
cg27090872	0.0239164	0.00801877	0.00372946	-0.00604955	0.00451102	0.183474	-0.018493	0.0064668	0.00533416
cg27090964	0.00830373	0.0184711	0.654177	-0.00434421	0.010391	0.676949	-0.00733054	0.0148961	0.62391
cg27090975	-0.00755817	0.00915484	0.411347	0.00350504	0.00515013	0.497991	-0.00109249	0.00738299	0.882714
cg27090985	0.00114064	0.0029073	0.695792	0.000425265	0.00163552	0.795479	-0.00102738	0.00234461	0.662361
cg27090988	-0.0227854	0.011491	0.0506087	0.00983184	0.00646436	0.131989	0.015862	0.00926702	0.0906051
cg27091034	0.0131096	0.0115951	0.261396	-0.00876916	0.00652291	0.182408	-0.00578238	0.00935094	0.537982
cg27091100	-0.0224799	0.00887697	0.0131669	0.00610114	0.00499381	0.225183	0.0181162	0.0071589	0.01323
cg27091233	0.00126937	0.00258124	0.62415	-0.00216924	0.0014521	0.138913	-0.00173789	0.00208166	0.406138
cg27091338	-0.0133107	0.0125723	0.292721	0.0112287	0.00707264	0.116084	0.0110298	0.010139	0.279731
cg27091343	-0.00355563	0.0144506	0.806234	0.0118295	0.0081293	0.149307	-0.00115139	0.0116538	0.92153
cg27091422	0.00680178	0.0198815	0.733108	-0.0158863	0.0111845	0.159152	-0.0157201	0.0160336	0.329648
cg27091607	-0.0177311	0.00875436	0.0459639	0.00519496	0.00492484	0.294484	0.0181983	0.00706002	0.0116713
cg27091617	-0.0108096	0.0119077	0.366561	0.00305538	0.00669879	0.649475	0.00955076	0.00960308	0.322777
cg27091631	-0.0206217	0.0211827	0.333059	-0.000815889	0.0119165	0.945575	0.00359988	0.017083	0.833603
cg27091642	0.0055324	0.00701118	0.43226	-0.000717479	0.0039442	0.856089	-0.000702657	0.00565422	0.901394
cg27091643	0.00578179	0.0113273	0.611072	-0.0103235	0.00637224	0.108921	-0.00399159	0.00913495	0.66325
cg27091703	-0.00423569	0.00394157	0.285585	-0.0017687	0.00221736	0.427289	0.00199675	0.00317871	0.531581
cg27091741	0.0166381	0.010078	0.102444	-0.0177556	0.00566948	0.00238296	-0.0085961	0.00812751	0.293209
cg27091763	0.00103694	0.00378101	0.784558	-0.00118308	0.00212704	0.579527	-0.000212898	0.00304923	0.944501
cg27091787	0.0234308	0.026132	0.372446	-0.0417445	0.0147008	0.00564989	-0.0143493	0.0210743	0.497793
cg27091791	-0.00316556	0.0084311	0.708252	-0.00525266	0.00474298	0.271219	0.00655126	0.00679932	0.338022
cg27091836	-0.0117322	0.0180729	0.517984	0.00805311	0.010167	0.430519	0.0049844	0.014575	0.733208
cg27091860	-0.0148347	0.019966	0.459532	0.00945003	0.011232	0.402515	0.017017	0.0161017	0.293579
cg27091865	0.00161275	0.0125277	0.897871	-0.00661304	0.00704753	0.350724	-0.00526365	0.010103	0.603723
cg27091886	0.00916115	0.0146957	0.534697	-0.00870419	0.00826718	0.295388	-0.00416245	0.0118514	0.726294
cg27091955	-0.000133724	0.00824822	0.987103	-0.0028347	0.0046401	0.542888	0.0036508	0.00665184	0.584554
cg27092035	-0.00181268	0.00327667	0.581574	0.00138176	0.00184332	0.455563	0.0039246	0.00264249	0.141193
cg27092038	0.000566959	0.00921649	0.951093	0.000367882	0.00518481	0.943601	-0.00886601	0.0074327	0.236252
cg27092178	0.00261495	0.0135972	0.847953	-0.0104725	0.00764919	0.174574	0.00507676	0.0109655	0.644566
cg27092191	-0.00567402	0.0116341	0.627014	0.004432	0.00654486	0.500136	0.00125592	0.00938241	0.893831
cg27092248	-0.00553744	0.0177978	0.756463	0.00880504	0.0100123	0.381652	0.0191794	0.0143532	0.185034
cg27092297	0.017374	0.0105746	0.104078	-0.00286065	0.00594882	0.63184	-0.0204724	0.00852796	0.0185495
cg27092477	0.000175105	0.012712	0.989042	0.0118122	0.00715121	0.102271	0.000532242	0.0102517	0.958716
cg27092486	-0.00757492	0.0088544	0.394681	0.000648923	0.00498111	0.896655	-0.000786897	0.0071407	0.912511
cg27092556	0.0261954	0.0160981	0.107388	-0.0233311	0.00905609	0.0117143	-0.0186413	0.0129824	0.154704
cg27092565	-0.0114522	0.00711861	0.111374	-0.00366755	0.00400463	0.362348	0.00978345	0.00574086	0.0920006
cg27092594	-0.0122405	0.0105448	0.248972	-0.0019777	0.00593207	0.73966	0.0194782	0.00850395	0.0244688
cg27092605	-0.0134136	0.0156349	0.393347	0.00943172	0.00879553	0.286606	0.00243755	0.0126089	0.847169
cg27092613	0.00414174	0.0256139	0.871927	0.017142	0.0144093	0.237498	-0.00109242	0.0206565	0.957948
cg27092694	0.000899887	0.00235934	0.703848	-0.00116072	0.00132727	0.3843	-0.000862026	0.00190271	0.651666
cg27092704	0.00898162	0.00826726	0.28037	0.000558327	0.00465081	0.904727	-0.00670451	0.0066672	0.317464
cg27092705	0.00112595	0.0049078	0.819094	0.000716782	0.00276092	0.795787	-0.00331748	0.00395793	0.404278
cg27092752	0.00211446	0.00335509	0.530239	-0.00089754	0.00188743	0.635626	-0.00305388	0.00270574	0.262214
cg27092808	-0.00422463	0.00330179	0.204203	0.00133348	0.00185745	0.474779	0.00481379	0.00266275	0.0741705
cg27092869	0.00906403	0.0119673	0.450906	-0.00617182	0.00673233	0.36187	-0.016159	0.00965116	0.0977465
cg27092877	0.0247603	0.0285068	0.387525	-0.00807482	0.0160367	0.615901	-0.0315528	0.0229895	0.173523
cg27092935	0.0149851	0.0111715	0.183375	-0.00345122	0.00628462	0.58434	-0.0051938	0.00900934	0.565807
cg27092975	-0.00507879	0.00903613	0.575559	-0.00673532	0.00508335	0.188729	0.00822398	0.00728725	0.262266
cg27092986	0.00850879	0.00712455	0.235686	-0.000605956	0.00400797	0.880186	-0.0108511	0.00574565	0.0623591
cg27093000	-0.000274083	0.00209535	0.896238	0.00028767	0.00117875	0.807783	-0.00116858	0.00168981	0.491109
cg27093023	0.023504	0.0153564	0.129589	-0.00435783	0.00863884	0.615253	-0.010962	0.0123843	0.378568
cg27093054	-0.00245679	0.00792545	0.757329	0.00217465	0.00445853	0.626982	0.000843061	0.00639154	0.895373
cg27093143	0.00258255	0.00363847	0.479777	-0.000441726	0.00204685	0.829655	-0.00190852	0.00293427	0.517172
cg27093165	0.0115604	0.00946713	0.225419	0.000690543	0.00532581	0.897142	-0.010633	0.00763484	0.167345
cg27093242	-0.0246695	0.036565	0.501713	0.0451412	0.0205699	0.0309255	0.0369773	0.0294881	0.213289
cg27093273	-0.00252339	0.0282611	0.929063	-0.013575	0.0158985	0.395586	-0.00496233	0.0227914	0.828163
cg27093287	0.00555443	0.022749	0.807694	0.0138774	0.0127976	0.281266	-0.00304908	0.0183461	0.868396
cg27093347	0.00412361	0.00919721	0.655038	-0.00543638	0.00517397	0.296366	0.003659	0.00741716	0.623062
cg27093361	-0.00189842	0.0113612	0.867691	0.000194086	0.00639132	0.975845	0.0116688	0.0091623	0.20629
cg27093376	0.0178647	0.0176036	0.313064	0.00255957	0.00990303	0.796674	-0.000410804	0.0141965	0.976983
cg27093379	-0.0255586	0.0136127	0.0638712	0.0161435	0.00765791	0.0379684	0.0126779	0.010978	0.251392
cg27093403	-0.00965622	0.013656	0.481437	-0.00660693	0.00768232	0.392198	0.00676996	0.011013	0.540379
cg27093546	-0.00547207	0.00510761	0.287041	-0.000153273	0.00287333	0.957583	0.00846922	0.00411907	0.0428406
cg27093563	-0.00204418	0.0152286	0.893536	0.010637	0.00856696	0.217786	0.00519651	0.0122812	0.673271
cg27093569	-0.00800195	0.00997053	0.424467	0.00149882	0.005609	0.789949	0.00837031	0.00804081	0.300837
cg27093605	-0.00734827	0.011958	0.540522	0.0074178	0.00672706	0.273278	0.00508846	0.00964361	0.599116
cg27093637	0.0230199	0.0143805	0.113138	-0.00338854	0.00808989	0.676374	-0.0112863	0.0115973	0.333223
cg27093645	-2.22948e-05	0.00383812	0.995379	0.001551	0.00215917	0.474523	0.000985937	0.00309528	0.750865
cg27093784	0.00224382	0.0121626	0.854072	0.0169615	0.00684215	0.0151519	-0.00447603	0.0098086	0.649311
cg27093801	0.00708128	0.0061193	0.250431	-0.000612638	0.00344246	0.859174	-0.00350302	0.00493495	0.479747
cg27093808	0.000707187	0.00996343	0.943582	-0.00258647	0.00560501	0.645649	0.00245739	0.00803508	0.76048
cg27093817	-0.0114363	0.00962273	0.237958	0.00179548	0.00541334	0.74095	0.0176459	0.00776032	0.0254943
cg27093835	0.00195554	0.00677566	0.77358	0.00457134	0.0038117	0.233747	-0.00412442	0.00546428	0.452457
cg27093871	0.00219843	0.00844923	0.795344	0.000757564	0.00475318	0.873747	-0.00592657	0.00681395	0.386876
cg27093888	0.00264137	0.00595101	0.658277	0.00311489	0.00334779	0.354782	-0.00161036	0.00479924	0.73804
cg27093898	0.00343546	0.00809145	0.672217	-0.00123514	0.00455191	0.786784	0.00082247	0.00652541	0.899997
cg27093901	0.00829423	0.0115364	0.474136	-0.00510884	0.00648989	0.433354	-0.00705345	0.00930361	0.450463
cg27093912	0.00109344	0.00790648	0.890333	-0.00247813	0.00444786	0.578888	0.00177571	0.00637624	0.781313
cg27093940	0.017204	0.0085004	0.0461209	-0.00206149	0.00478197	0.667489	-0.0147396	0.00685521	0.0343857
cg27093944	-0.0334143	0.0278081	0.232854	0.00941353	0.0156437	0.548944	0.025695	0.022426	0.255107
cg27093949	-0.000334525	0.00933423	0.971495	-0.00511766	0.00525105	0.332525	0.00627002	0.00752766	0.407218
cg27093958	4.414e-05	0.00784604	0.995524	0.0011345	0.00441385	0.797776	0.00575939	0.0063275	0.365282
cg27093962	-0.0291206	0.0145411	0.0484038	0.00976386	0.00818022	0.235958	0.0109372	0.0117268	0.353631
cg27093989	0.00151464	0.00500788	0.763047	0.000613626	0.00281722	0.828098	-0.00285096	0.00403865	0.482168
cg27094076	0.00387603	0.00986589	0.695398	-0.0123455	0.00555013	0.0287747	0.00643298	0.00795642	0.421045
cg27094117	-0.00352543	0.00318012	0.270737	0.000138239	0.001789	0.938589	0.00172594	0.00256463	0.502787
cg27094141	0.00197626	0.0100977	0.845302	0.00758055	0.00568057	0.185614	0.00306671	0.0081434	0.707418
cg27094156	0.0536535	0.0194615	0.00714026	-0.0163941	0.0109482	0.137987	-0.0336895	0.0156948	0.03468
cg27094166	0.00296353	0.00281681	0.295741	-0.000821547	0.00158462	0.605491	-0.00103996	0.00227164	0.648263
cg27094173	0.0353001	0.0218144	0.109324	-0.0159459	0.0122719	0.197325	-0.0294523	0.0175924	0.0977767
cg27094188	0.0137824	0.0106599	0.199541	-0.00918497	0.00599682	0.129325	-0.019749	0.00859678	0.0240623
cg27094229	-0.00738076	0.0101927	0.470977	0.00210146	0.00573396	0.714908	0.00928633	0.00821995	0.261768
cg27094252	-0.00924361	0.00972293	0.344451	-0.000783451	0.00546971	0.886444	0.0120358	0.00784113	0.128507
cg27094305	-0.00514763	0.00722448	0.47809	0.00709464	0.00406419	0.0844854	0.00439179	0.00582623	0.453055
cg27094313	-0.0160139	0.0223973	0.476575	-0.0070965	0.0125998	0.574766	0.0118256	0.0180625	0.514426
cg27094323	-0.0357073	0.028667	0.216337	0.0245558	0.0161268	0.131554	0.017434	0.0231187	0.452869
cg27094376	0.00788407	0.00754784	0.299194	-0.00241415	0.0042461	0.571156	-0.00554313	0.00608701	0.365056
cg27094426	0.0138208	0.0114954	0.232591	-0.000807245	0.00646685	0.900954	-0.0125843	0.00927058	0.178235
cg27094470	0.0069132	0.0138499	0.618963	-0.00641932	0.00779139	0.412303	-0.00324356	0.0111694	0.772219
cg27094516	-0.017812	0.0132582	0.182696	-0.00264635	0.00745851	0.723611	0.0134623	0.0106922	0.211448
cg27094531	0.00652719	0.0157583	0.679767	-0.00905233	0.00886498	0.310089	0.00433596	0.0127084	0.733805
cg27094581	-0.00447762	0.0141592	0.7526	-0.00140682	0.00796536	0.860229	0.00697046	0.0114188	0.5432
cg27094698	0.00146138	0.0144363	0.919607	0.00678388	0.00812127	0.405878	0.0108909	0.0116423	0.3522
cg27094756	0.0316927	0.0113913	0.00665052	-0.0126298	0.00640827	0.0519945	-0.0190682	0.00918661	0.0409486
cg27094808	0.0194884	0.0231503	0.402251	-0.0229463	0.0130234	0.0816764	-0.0244952	0.0186698	0.193044
cg27094813	-0.0191472	0.0145646	0.192167	0.0198971	0.00819345	0.0172733	0.00984205	0.0117458	0.404424
cg27094834	-0.0250248	0.0204404	0.22423	-0.000329362	0.0114989	0.977217	0.0105053	0.0164843	0.52565
cg27094846	-0.0345837	0.0233764	0.142723	-0.0127904	0.0131506	0.333506	0.0272987	0.0188521	0.151282
cg27094848	-0.000312691	0.0142002	0.982483	-0.00797994	0.00798843	0.320661	0.0155259	0.0114519	0.178769
cg27094856	0.00366893	0.00402481	0.364569	-0.003227	0.00226419	0.157751	-0.000444134	0.00324584	0.891487
cg27094942	-0.00630537	0.0115632	0.586979	-0.00856246	0.00650499	0.191615	0.00407659	0.00932525	0.663107
cg27095000	-0.019356	0.0287469	0.502568	0.0241146	0.0161718	0.139624	0.0228844	0.0231832	0.326389
cg27095035	-0.0139108	0.0130298	0.288719	0.00236368	0.00733001	0.747892	0.00735363	0.010508	0.485954
cg27095074	0.0178308	0.013668	0.195562	0.000937883	0.00768904	0.903205	-0.00800931	0.0110227	0.469453
cg27095147	0.000135881	0.00701355	0.984588	0.00206287	0.00394553	0.602447	-0.00351362	0.00565613	0.536127
cg27095192	0.010542	0.0110515	0.342842	-0.0051431	0.00621714	0.410414	-0.00690733	0.0089126	0.440486
cg27095222	-0.00975847	0.0176751	0.582326	0.0141968	0.00994324	0.157017	0.00993968	0.0142542	0.487507
cg27095256	0.00314007	0.00380716	0.411805	0.000129045	0.00214175	0.952096	-0.0010445	0.00307032	0.73455
cg27095304	-0.0114577	0.0132441	0.38941	0.0111299	0.00745058	0.138922	0.00496924	0.0106808	0.642943
cg27095388	-0.00736118	0.0173984	0.673294	0.00653505	0.00978759	0.506142	0.0223667	0.0140311	0.114629
cg27095467	-0.0133078	0.0102603	0.198134	-0.000591834	0.005772	0.918573	0.00372737	0.00827447	0.653522
cg27095471	-0.00448764	0.010662	0.674889	-0.00516659	0.00599798	0.391447	0.00552238	0.00859843	0.522437
cg27095527	-0.0138673	0.00813953	0.092092	0.001812	0.00457896	0.6933	0.00722117	0.00656418	0.2744
cg27095563	0.0278088	0.0101373	0.0074191	-0.00340698	0.00570281	0.551814	-0.0195831	0.00817529	0.0187982
cg27095592	-0.0138726	0.00527963	0.0102015	0.0101354	0.0029701	0.00098793	0.00690952	0.0042578	0.108337
cg27095621	0.00419194	0.0171515	0.807505	-0.00125501	0.00964873	0.896818	-0.00612286	0.013832	0.659136
cg27095650	0.00471724	0.00953822	0.622185	-0.0035771	0.0053658	0.506803	0.00100042	0.00769217	0.896829
cg27095718	-0.011334	0.0244101	0.643607	0.0123882	0.0137321	0.369533	-0.00408297	0.0196857	0.836187
cg27095820	0.001842	0.0138238	0.894312	0.000106154	0.0077767	0.989141	-0.000381033	0.0111483	0.972815
cg27095847	0.000605977	0.00652693	0.926247	-0.00645238	0.00367178	0.0824688	0.00729831	0.00526369	0.169209
cg27095866	0.0163446	0.0122465	0.18556	-0.0237056	0.00688938	0.000901239	0.00454744	0.00987631	0.646377
cg27095910	-0.000201493	0.00327676	0.951112	-0.00111887	0.00184337	0.54549	0.00143311	0.00264257	0.58902
cg27095915	-0.0256086	0.0376302	0.498016	0.0146316	0.0211692	0.49134	0.0316006	0.0303472	0.300688
cg27095936	-9.50399e-05	0.0146771	0.994849	-0.0021654	0.0082567	0.793756	-0.0149424	0.0118364	0.210254
cg27095974	0.0117318	0.0133829	0.383161	-0.00458081	0.00752865	0.544511	-0.00820177	0.0107927	0.449397
cg27095983	-0.0063989	0.00592494	0.2832	-0.00184151	0.00333312	0.582065	0.00548664	0.00477821	0.254081
cg27095984	0.00158007	0.00777852	0.839517	0.00179239	0.00437587	0.683125	-0.00401821	0.00627305	0.523538
cg27095988	0.00245104	0.00616612	0.691994	-0.000417074	0.0034688	0.90458	-0.00130928	0.00497271	0.792961
cg27096032	-0.00183019	0.00414999	0.660326	0.00198157	0.00233461	0.398388	0.00120509	0.00334679	0.719686
cg27096043	0.0250895	0.0304792	0.412714	0.00652408	0.0171463	0.704527	-0.02321	0.0245801	0.347714
cg27096087	0.00305499	0.00904931	0.736502	-0.0070533	0.00509076	0.169522	-0.00119923	0.00729788	0.869865
cg27096144	-0.00210344	0.00334571	0.531233	0.00511171	0.00188215	0.0080058	0.000937842	0.00269817	0.729012
cg27096172	-0.00904154	0.0100383	0.37029	0.00424804	0.00564711	0.453979	0.0143382	0.00809545	0.0801203
cg27096185	0.0127817	0.0258696	0.622524	-0.0272206	0.0145532	0.0648662	0.00456957	0.0208627	0.827152
cg27096253	-0.0020114	0.00676623	0.766985	-0.00430898	0.00380639	0.260802	0.00134386	0.00545667	0.806061
cg27096255	0.00394567	0.00684165	0.565657	-0.00527454	0.00384882	0.174161	-0.0067819	0.0055175	0.222403
cg27096292	0.00365661	0.00456973	0.425836	-0.00388265	0.00257074	0.134669	-0.00318985	0.00368529	0.389166
cg27096298	-0.0100959	0.00772863	0.194975	0.00486215	0.0043478	0.266589	0.00543375	0.00623281	0.385775
cg27096330	-0.0082998	0.0144957	0.568448	0.00199051	0.00815468	0.807746	-0.00187548	0.0116902	0.872921
cg27096339	0.00556985	0.00926642	0.549387	-0.000575888	0.0052129	0.912294	-0.0021108	0.00747297	0.778279
cg27096404	0.0102142	0.00854471	0.23526	-0.0102467	0.00480689	0.0359213	-0.003092	0.00689094	0.654787
cg27096416	-0.00529827	0.0112174	0.637904	0.000968898	0.00631043	0.878337	0.000930559	0.00904635	0.918312
cg27096477	-0.00361618	0.0169658	0.831724	0.00110449	0.00954424	0.908145	-0.00308888	0.0136822	0.821931
cg27096534	-0.00892507	0.0090496	0.326815	0.0115455	0.00509092	0.0258732	-0.00270593	0.00729812	0.71173
cg27096568	-0.00297941	0.0211438	0.888273	0.00233585	0.0118946	0.844783	0.00292755	0.0170516	0.864091
cg27096572	0.00324734	0.0141849	0.819474	-0.0118455	0.00797984	0.141395	0.0038697	0.0114395	0.735991
cg27096599	0.000278283	0.00310993	0.928909	-0.00176274	0.00174951	0.316525	0.00121401	0.00250802	0.629593
cg27096661	0.00272576	0.0167637	0.87122	-0.00689361	0.00943055	0.466797	-0.000375246	0.0135192	0.977921
cg27096735	0.0058143	0.00888087	0.514429	-0.0035132	0.004996	0.483851	-0.00560246	0.00716204	0.436246
cg27096740	0.00494423	0.00695528	0.479117	-0.00794272	0.00391275	0.0454878	0.000439059	0.00560914	0.937793
cg27096759	0.00486647	0.00710769	0.495411	0.00259077	0.00399849	0.518771	0.000847204	0.00573205	0.88285
cg27096807	0.0173585	0.0095929	0.073906	-0.0117127	0.00539656	0.0327657	-0.015851	0.00773626	0.0435543
cg27096892	0.00198718	0.00761613	0.794787	-0.00314432	0.00428451	0.465041	0.00079014	0.00614208	0.897944
cg27096951	0.00131667	0.015117	0.930798	0.00849259	0.00850418	0.320805	-0.00216451	0.0121912	0.859501
cg27096957	-0.00291235	0.0141358	0.837262	0.00284899	0.00795219	0.721033	-0.00455105	0.0113999	0.690734
cg27096981	-0.0104123	0.00509593	0.0441246	-0.00100461	0.00286675	0.72688	0.0067971	0.00410965	0.101829
cg27097007	0.0062867	0.0281478	0.823802	-0.0207584	0.0158348	0.193409	-0.0145415	0.0227	0.523509
cg27097018	0.0170541	0.0105666	0.110244	-0.0110152	0.00594435	0.0673442	-0.0149442	0.00852155	0.0830876
cg27097034	-0.00922583	0.00820265	0.263866	-0.000973419	0.00461446	0.833432	0.00745026	0.00661509	0.263228
cg27097079	0.010696	0.00805982	0.188037	-0.00287285	0.00453412	0.528038	-0.0104139	0.0064999	0.11283
cg27097094	0.00784451	0.0103326	0.449834	-0.000449917	0.00581269	0.938485	-0.00118767	0.00833282	0.886999
cg27097106	0.00469916	0.0188486	0.803722	-0.00251662	0.0106035	0.812965	0.000363581	0.0152006	0.980973
cg27097137	0.00620332	0.0133358	0.643003	-0.00392118	0.00750213	0.60256	0.000703135	0.0107547	0.948026
cg27097143	0.00548979	0.00806194	0.497753	-0.00462303	0.00453531	0.310933	0.00259928	0.00650161	0.690314
cg27097169	-0.0101936	0.015561	0.51419	0.00537949	0.00875397	0.540513	0.0107612	0.0125493	0.393572
cg27097224	-3.14945e-05	0.00836761	0.997006	-0.00343409	0.00470726	0.467684	0.00435031	0.00674812	0.520877
cg27097248	0.0126197	0.0106755	0.240453	-0.0087498	0.00600557	0.148815	-0.00660604	0.00860931	0.445021
cg27097386	-0.00365207	0.0170977	0.831371	0.00608265	0.00961846	0.528827	0.00378058	0.0137886	0.78461
cg27097438	0.0422633	0.0427243	0.325368	-0.0445451	0.0240349	0.0673014	-0.0033332	0.0344553	0.923161
cg27097450	-0.0211459	0.00893084	0.020167	0.00965471	0.00502411	0.0579975	0.014009	0.00720234	0.0550731
cg27097489	-0.0105688	0.00980772	0.28426	5.37047e-05	0.00551741	0.992257	0.00739563	0.00790951	0.352422
cg27097542	0.00316003	0.0130538	0.809303	-0.0092741	0.00734351	0.21008	-0.00433548	0.0105273	0.6815
cg27097575	0.00685341	0.00884572	0.440625	-0.00442404	0.00497623	0.376493	-0.00286645	0.0071337	0.688826
cg27097586	-0.000620371	0.00326095	0.849573	-0.000526532	0.00183447	0.774795	0.0028351	0.00262982	0.284057
cg27097622	-0.0161535	0.0108166	0.139037	0.00287339	0.00608497	0.637986	0.0117305	0.00872314	0.182283
cg27097660	-0.00572722	0.00898764	0.525686	-0.00204699	0.00505607	0.686599	0.00590725	0.00724815	0.41735
cg27097762	0.0103802	0.0181079	0.567995	-0.00503333	0.0101868	0.622506	-0.0317538	0.0146033	0.0324519
cg27097788	-0.0118795	0.0127691	0.354835	0.00614817	0.00718336	0.394464	0.0100295	0.0102977	0.332843
cg27097806	-0.0102187	0.0106575	0.340369	0.00976267	0.00599549	0.107155	0.00492466	0.00859486	0.568173
cg27097846	-0.00598498	0.0077389	0.441453	0.00651204	0.00435358	0.138412	0.00240519	0.00624109	0.700919
cg27097923	-0.0157336	0.0144524	0.279385	0.0101996	0.0081303	0.213095	0.00490555	0.0116552	0.674899
cg27097955	0.00400808	0.0131608	0.761456	-0.00467468	0.00740371	0.529476	0.00604979	0.0106136	0.57018
cg27097973	0.0181129	0.0153271	0.2406	0.0131631	0.00862241	0.130569	-0.0133258	0.0123607	0.284049
cg27098121	-0.00410402	0.00933586	0.661344	0.00235646	0.00525196	0.654803	-0.00309335	0.00752898	0.68221
cg27098160	0.004073	0.00366633	0.269735	0.00152806	0.00206252	0.460816	-0.00444497	0.00295674	0.136459
cg27098268	0.00111792	0.0134197	0.933806	-0.00640252	0.00754936	0.398771	-0.00530358	0.0108224	0.625358
cg27098432	-0.0257062	0.0143336	0.0764612	0.0155044	0.00806346	0.0578541	0.0132962	0.0115594	0.253266
cg27098462	-0.00962308	0.00737979	0.195762	0.00362618	0.00415156	0.384879	0.00424468	0.00595149	0.477667
cg27098470	-0.00540496	0.0259155	0.83529	-0.0116404	0.014579	0.42684	0.0102411	0.0208997	0.625389
cg27098523	0.00788036	0.0125199	0.530756	-0.00306359	0.00704315	0.664684	-0.00639876	0.0100967	0.527949
cg27098572	0.0149262	0.0231728	0.521228	-0.00221836	0.013036	0.86528	-0.0150529	0.0186879	0.422784
cg27098574	0.00698703	0.014871	0.63967	-0.0111985	0.00836579	0.184267	0.000318566	0.0119928	0.97887
cg27098603	-0.00603602	0.00881558	0.495396	-0.00111497	0.00495927	0.822656	0.00487716	0.00710939	0.494569
cg27098620	0.00671681	0.00759738	0.379139	0.000359092	0.00427396	0.933239	-0.00306843	0.00612696	0.617801
cg27098663	-0.00754138	0.0138926	0.588664	0.0144468	0.00781538	0.0680065	0.0087327	0.0112038	0.437884
cg27098685	0.00234075	0.0559487	0.966726	0.00889808	0.0314744	0.778088	0.00339533	0.0451202	0.940192
cg27098804	-0.00312046	0.0144598	0.829658	-0.00576733	0.00813445	0.480264	0.00339319	0.0116612	0.771774
cg27098807	0.00324285	0.0138568	0.815527	-0.000340932	0.00779524	0.965218	-0.00170793	0.0111749	0.878889
cg27098847	-0.0071201	0.0101701	0.485774	0.00721241	0.00572125	0.21089	0.00337405	0.00820172	0.681827
cg27098906	0.00917427	0.0181085	0.613728	0.0052484	0.0101871	0.60775	0.000315025	0.0146038	0.98284
cg27098943	-0.00197468	0.00869286	0.820844	0.00281002	0.00489024	0.567067	-0.00410201	0.00701042	0.56001
cg27099012	-0.0126008	0.0120158	0.297293	0.00694374	0.00675957	0.307219	0.00459746	0.00969022	0.6364
cg27099023	0.000684335	0.00274284	0.803577	-0.000510119	0.001543	0.74176	0.000309323	0.00221198	0.889117
cg27099088	-0.0479871	0.0327393	0.146411	0.00479032	0.0184178	0.795421	0.027056	0.0264029	0.308394
cg27099134	-0.00116011	0.0128154	0.928083	-0.000544161	0.00720938	0.940011	-0.00879486	0.010335	0.397174
cg27099136	0.00123577	0.0124562	0.921206	0.00611874	0.00700731	0.385018	0.000745133	0.0100454	0.941044
cg27099145	0.00567405	0.0102729	0.582169	-0.00230397	0.00577908	0.691133	-0.00159664	0.00828463	0.847635
cg27099154	-0.0102816	0.00935682	0.274943	0.0119426	0.00526376	0.0258111	0.00313711	0.00754588	0.678649
cg27099159	-0.00171735	0.00300152	0.568723	0.000938269	0.00168853	0.579895	0.00140644	0.0024206	0.562758
cg27099262	-0.0405618	0.0240392	0.0952083	0.0218595	0.0135234	0.109711	0.024128	0.0193866	0.21671
cg27099274	-0.00106364	0.00323809	0.743359	0.0001188	0.00182161	0.948154	0.00150743	0.00261138	0.565293
cg27099277	-0.0141433	0.0140911	0.318373	0.00232775	0.00792709	0.769745	0.00985229	0.0113639	0.388394
cg27099280	0.00536782	0.0100481	0.594591	0.00815969	0.00565266	0.152552	-0.0090096	0.0081034	0.269346
cg27099293	0.0308812	0.0228524	0.180175	-0.00874937	0.0128558	0.497988	-0.0364066	0.0184295	0.0514612
cg27099295	0.00231546	0.0118578	0.845649	0.00261301	0.00667072	0.69625	0.000794273	0.00956284	0.934
cg27099358	0.0182253	0.0110084	0.101496	-0.00268292	0.00619289	0.665947	-0.0101781	0.00887784	0.254822
cg27099373	0.00372187	0.00318805	0.246295	-0.00216716	0.00179346	0.230256	-0.000915457	0.00257103	0.722673
cg27099441	0.00573365	0.0102972	0.579116	-0.00480857	0.00579277	0.408809	-0.00308523	0.00830426	0.711171
cg27099455	-0.00331018	0.00239125	0.169893	0.000584848	0.00134522	0.664838	0.000792747	0.00192844	0.682047
cg27099480	0.000163407	0.0142217	0.990859	0.000654731	0.00800051	0.934969	-0.0060771	0.0114692	0.597587
cg27099481	0.00142652	0.0052951	0.788271	0.000779586	0.0029788	0.794177	0.00314129	0.00427028	0.463989
cg27099486	0.0381049	0.0295944	0.20139	-0.0214283	0.0166486	0.201554	-0.0465519	0.0238667	0.0544122
cg27099493	-0.00426896	0.010004	0.670658	0.00609397	0.00562782	0.281947	-0.000603145	0.00806779	0.940582
cg27099497	-0.00199087	0.00795452	0.802973	-0.00185167	0.00447488	0.680069	-0.00103991	0.00641498	0.871607
cg27099500	0.000152878	0.00460106	0.973572	0.000559418	0.00258836	0.829405	0.00226041	0.00371056	0.544028
cg27099511	-0.00211825	0.00332258	0.525492	0.00305397	0.00186914	0.105982	-0.000307652	0.00267952	0.908862
cg27099602	-0.00450816	0.0075783	0.553506	0.00288032	0.00426323	0.501117	0.000109784	0.00611158	0.98571
cg27099625	0.00319353	0.00335845	0.344354	5.45432e-05	0.00188932	0.977037	-0.00578927	0.00270844	0.0354304
cg27099665	-0.00448752	0.0152644	0.769486	-0.00417598	0.00858713	0.628001	-0.00524457	0.0123101	0.671157
cg27099692	-0.00988284	0.0122969	0.423821	-0.00330364	0.00691774	0.634188	-0.00112488	0.00991695	0.909957
cg27099726	-0.00555841	0.00797382	0.487654	0.00696506	0.00448574	0.124207	0.0113141	0.00643055	0.0821039
cg27099759	-0.00577863	0.0114011	0.613573	-0.00223824	0.00641377	0.727971	0.0113762	0.00919449	0.219387
cg27099880	-0.00179306	0.00705224	0.799913	-0.000662386	0.00396729	0.867797	0.00321289	0.00568733	0.573615
cg27099896	0.00839328	0.00362105	0.0228566	-0.00109464	0.00203705	0.592418	-0.00453903	0.00292022	0.123817
cg27099910	-0.00345869	0.0276723	0.900829	-0.0063136	0.0155673	0.686079	-0.0141063	0.0223166	0.529018
cg27099951	-0.0251651	0.0156354	0.111216	0.0111151	0.00879582	0.209801	0.0214052	0.0126093	0.0932466
cg27099956	-0.0149435	0.0124503	0.233376	-0.00299297	0.007004	0.670225	0.0175159	0.0100406	0.084685
cg27099991	-6.7529e-05	0.0174311	0.996918	0.00305792	0.009806	0.755925	0.00251648	0.0140574	0.858353
cg27100022	0.00375918	0.00359866	0.299167	-0.00249636	0.00202446	0.220937	-0.00215835	0.00290217	0.459107
cg27100047	-0.0204623	0.0201323	0.312329	0.0142192	0.0113256	0.212739	0.0139116	0.0162359	0.39394
cg27100062	-0.00558814	0.00508673	0.275057	-0.00159334	0.00286158	0.579125	0.00298224	0.00410223	0.469235
cg27100085	-0.00634926	0.0128033	0.621238	-0.0052931	0.00720257	0.464429	0.00671882	0.0103253	0.516985
cg27100123	0.0120781	0.00760862	0.116131	-0.00647892	0.00428029	0.133821	-0.00511909	0.00613603	0.406469
cg27100140	0.0591613	0.026147	0.0262071	-0.0131955	0.0147092	0.372204	-0.0318341	0.0210864	0.13483
cg27100149	-0.0123721	0.0116288	0.290377	0.0154452	0.00654186	0.0205144	0.00542527	0.00937812	0.564454
cg27100177	0.00713916	0.0205005	0.728518	-0.00132019	0.0115327	0.909133	-0.0223589	0.0165328	0.179835
cg27100221	0.0120306	0.0243933	0.623147	-0.0054151	0.0137226	0.694118	-0.0193063	0.0196721	0.329179
cg27100227	0.00692622	0.0110097	0.53097	-0.00693837	0.00619359	0.265763	0.00168163	0.00887885	0.850233
cg27100229	0.00287719	0.0089231	0.747909	0.00241213	0.00501976	0.632087	0.00131242	0.0071961	0.85572
cg27100236	-0.0152386	0.00969191	0.119595	0.0127412	0.00545226	0.0217987	0.00943938	0.00781612	0.230519
cg27100266	0.00606587	0.0116847	0.60502	-0.00445972	0.00657332	0.499324	0.00254172	0.00942321	0.788022
cg27100292	-0.0045707	0.0110231	0.679445	-0.00224667	0.00620113	0.718027	0.00986419	0.00888966	0.27029
cg27100316	-0.000150351	0.00246677	0.951542	-0.000599981	0.0013877	0.666577	0.000358046	0.00198934	0.857595
cg27100331	-0.00491579	0.0115145	0.670515	0.00299782	0.00647757	0.644691	0.00513875	0.00928594	0.581449
cg27100370	0.0453714	0.04047	0.265398	-0.0542076	0.0227667	0.0195	-0.00806332	0.0326373	0.805459
cg27100436	0.0022162	0.00317329	0.486839	-0.000324058	0.00178516	0.856385	-0.00111277	0.00255912	0.664792
cg27100471	0.00487559	0.0120366	0.686447	-0.00145321	0.00677126	0.830582	-0.00515882	0.00970697	0.59649
cg27100472	0.0037874	0.00682067	0.58016	-0.000646792	0.00383702	0.866538	0.00126144	0.00550058	0.819165
cg27100511	0.0162576	0.00851039	0.0594636	-0.00481043	0.00478759	0.317859	-0.0123311	0.00686327	0.0759391
cg27100547	0.00795562	0.016017	0.620683	-0.0107727	0.00901047	0.235186	-0.0081432	0.012917	0.530108
cg27100608	-0.0247136	0.0332259	0.459045	0.0206036	0.0186915	0.273443	0.0273684	0.0267953	0.30997
cg27100654	0.00414081	0.00510435	0.419498	0.0021599	0.00287149	0.454016	-0.00347782	0.00411644	0.40056
cg27100760	-0.0314132	0.0140029	0.0274758	0.0083604	0.00787746	0.291557	0.0267546	0.0112928	0.0200934
cg27100806	0.002887	0.00478007	0.547475	-0.00260099	0.00268907	0.336165	-0.00227464	0.00385493	0.556715
cg27100876	-0.0170874	0.0220651	0.440837	0.0192714	0.0124129	0.12425	0.0276138	0.0177946	0.124424
cg27100916	-0.0200225	0.0161589	0.218719	0.00699367	0.00909032	0.443816	0.0146717	0.0130315	0.26339
cg27100990	-0.00209728	0.00305424	0.494154	-0.000299115	0.00171819	0.86221	0.00369629	0.00246311	0.13715
cg27101004	0.00384931	0.00571947	0.502761	-0.00212811	0.00321753	0.510139	-0.00304813	0.00461251	0.510503
cg27101023	0.00636683	0.0100811	0.52937	-0.00623377	0.00567122	0.274787	-0.00213877	0.00813	0.793132
cg27101034	-0.000305978	0.0275463	0.991163	0.00584438	0.0154964	0.707006	0.018935	0.0222149	0.396412
cg27101095	0.00900652	0.0158458	0.571271	0.0023379	0.00891416	0.793749	-0.0129989	0.0127789	0.311938
cg27101112	-0.00293006	0.00386263	0.450211	0.00270599	0.00217295	0.216442	0.00142427	0.00311505	0.648678
cg27101113	0.00261993	0.0132024	0.843172	0.00770974	0.00742713	0.30219	0.00526615	0.0106472	0.622155
cg27101125	0.00166794	0.00678961	0.806537	-0.00310875	0.00381955	0.417974	-0.00303821	0.00547553	0.58044
cg27101131	-0.0305896	0.0436793	0.485638	0.00213814	0.0245721	0.930864	0.0442487	0.0352255	0.2125
cg27101153	-0.00323323	0.0137786	0.815041	-0.000366987	0.00775128	0.962349	0.00205378	0.0111119	0.853805
cg27101157	0.00123494	0.00264599	0.641892	-0.00235655	0.00148852	0.117101	-0.00162697	0.00213387	0.447904
cg27101277	0.0110523	0.0219376	0.615701	0.0115467	0.0123411	0.352118	-0.00537959	0.0176917	0.761814
cg27101308	0.00572453	0.00726319	0.432797	-0.00791393	0.00408596	0.0560849	-0.00136358	0.00585745	0.816481
cg27101425	-0.0126388	0.01289	0.329616	0.00595327	0.00725139	0.413952	0.0110745	0.0103953	0.289737
cg27101428	0.00866419	0.0117766	0.463933	-0.00427686	0.00662505	0.520303	0.000948032	0.00949736	0.920722
cg27101602	0.0135994	0.0163859	0.408894	-0.00110465	0.00921802	0.904896	-0.00583459	0.0132145	0.659952
cg27101620	0.0141342	0.0243862	0.563718	-0.0132249	0.0137187	0.337778	-0.0160803	0.0196664	0.415841
cg27101633	-0.00891182	0.0268197	0.740491	-0.00579734	0.0150876	0.701757	0.0147441	0.0216289	0.497293
cg27101695	-0.00113013	0.00459149	0.80617	-0.000300031	0.00258298	0.907802	0.00157291	0.00370284	0.672066
cg27101750	-0.0112794	0.0136267	0.410131	0.00606565	0.00766579	0.430994	0.00518118	0.0109893	0.63851
cg27101802	-0.00393885	0.00797477	0.622641	-0.00642528	0.00448627	0.155751	0.00391957	0.00643132	0.543851
cg27101883	0.00310929	0.010592	0.769817	0.0015568	0.00595863	0.794518	-0.00372708	0.00854203	0.663709
cg27101899	0.000533192	0.00383708	0.889812	0.000372661	0.00215858	0.863344	-0.000963378	0.00309444	0.756316
cg27101914	-0.0205245	0.0279138	0.464194	-0.00435236	0.0157031	0.782327	-0.00575629	0.0225113	0.798795
cg27101967	0.0183451	0.0126428	0.150453	-0.0136174	0.00711232	0.0589045	-0.0197831	0.0101959	0.0556581
cg27102046	0.0140493	0.0153308	0.362045	0.0129382	0.00862444	0.137274	-0.0120125	0.0123636	0.334008
cg27102101	-0.000146308	0.00823696	0.98587	0.00843378	0.00463377	0.0722683	-0.00258333	0.00664276	0.698326
cg27102117	0.0103871	0.0526996	0.84422	-0.018189	0.0296466	0.541166	0.009305	0.0425	0.827221
cg27102138	-0.0139949	0.00833845	0.0969504	-0.000409425	0.00469086	0.930653	0.0181526	0.00672461	0.00837889
cg27102141	0.0155042	0.0292736	0.59775	-0.020399	0.0164681	0.218867	-0.00726957	0.0236079	0.75889
cg27102180	0.0105977	0.0073622	0.153689	-0.0040561	0.00414166	0.330191	-0.00690673	0.0059373	0.247972
cg27102297	0.00773679	0.010424	0.460004	0.00828773	0.00586408	0.161218	-0.0064948	0.00840648	0.441905
cg27102304	-0.0252689	0.0226952	0.268674	0.0202655	0.0127674	0.116161	0.0236163	0.0183027	0.200439
cg27102332	9.22085e-05	0.00262421	0.972052	0.000154259	0.00147627	0.917025	-0.00154963	0.00211631	0.466042
cg27102350	-0.00173615	0.00314249	0.582072	-3.63608e-05	0.00176783	0.983638	0.0015784	0.00253429	0.53507
cg27102378	0.0117774	0.0149665	0.433519	-0.00214577	0.0084195	0.799449	-0.0109664	0.0120698	0.366142
cg27102413	-0.0112388	0.0103828	0.282114	-0.00238027	0.00584091	0.684653	0.00950639	0.00837327	0.25943
cg27102443	0.000803576	0.0151041	0.957695	0.00109945	0.00849692	0.897351	0.00424027	0.0121808	0.728617
cg27102469	-0.00919329	0.0116649	0.432821	-0.00704509	0.00656217	0.286045	0.0136051	0.00940723	0.151789
cg27102544	-0.00315317	0.0124121	0.800079	-0.00168755	0.00698254	0.80961	0.000410273	0.0100099	0.967402
cg27102580	0.00907518	0.00946838	0.340543	-0.00507567	0.00532651	0.34334	-0.001248	0.00763585	0.87056
cg27102629	-0.00693603	0.00932575	0.459079	0.009828	0.00524627	0.0644599	0.00470056	0.00752082	0.533641
cg27102691	0.0406834	0.01134	0.000556726	-0.0206114	0.00637941	0.00175584	-0.0205116	0.00914523	0.0275067
cg27102718	0.00372576	0.00881994	0.673782	0.00054713	0.00496172	0.912455	-0.00668584	0.0071129	0.349902
cg27102737	-0.0280796	0.0457106	0.540664	-0.0138752	0.0257149	0.590899	0.0334247	0.0368637	0.367122
cg27102761	0.0317878	0.0149135	0.0359375	-0.00615426	0.00838973	0.465243	-0.026709	0.0120271	0.0290294
cg27102772	0.00371248	0.0208986	0.859426	-0.0031595	0.0117567	0.78878	0.00300723	0.0168538	0.85881
cg27102864	0.0125645	0.00850519	0.143298	-0.00973313	0.00478466	0.0450455	-0.01258	0.00685908	0.0701431
cg27102873	0.00277722	0.0139239	0.842382	0.012183	0.00783302	0.12358	-0.0183832	0.0112291	0.105305
cg27102892	0.0113192	0.0155212	0.46784	-0.00821705	0.00873158	0.349335	-0.0157703	0.0125172	0.211157
cg27102904	-0.0226947	0.0455539	0.619633	-0.0331011	0.0256267	0.199974	-0.00286892	0.0367373	0.937938
cg27102918	-0.0547857	0.0198785	0.00715792	-0.0022968	0.0111828	0.837761	0.0471594	0.0160311	0.00420489
cg27102926	-0.0080556	0.0152959	0.599807	0.0156323	0.00860481	0.0727887	-0.00812293	0.0123355	0.511995
cg27102941	-0.0096449	0.0103417	0.353655	-0.00348999	0.00581779	0.550181	0.0120561	0.00834013	0.151978
cg27102995	-0.000809421	0.0344761	0.981324	-0.0131732	0.0193948	0.498849	-0.0121267	0.0278035	0.663829
cg27103042	0.00223825	0.002717	0.412362	-0.000502194	0.00152847	0.743296	-0.00281212	0.00219114	0.202839
cg27103043	-0.00404773	0.00787057	0.608386	-0.00647746	0.00442765	0.147168	0.00644366	0.00634728	0.312899
cg27103048	-0.000452266	0.0204741	0.982428	0.00761192	0.0115178	0.510476	0.0065228	0.0165115	0.693798
cg27103083	-0.0137961	0.0180753	0.447424	0.00753549	0.0101684	0.460694	0.00171247	0.0145769	0.906759
cg27103130	0.00728852	0.00785008	0.355796	-0.00450428	0.00441612	0.310641	-0.00445014	0.00633076	0.484014
cg27103194	-0.00434921	0.024851	0.861487	-0.0132177	0.0139801	0.347103	-0.00906802	0.0200413	0.652085
cg27103296	0.00527761	0.0072305	0.467453	0.000909307	0.00406758	0.823644	0.0048942	0.00583109	0.403639
cg27103436	-0.000220764	0.0124286	0.98587	-0.00281748	0.00699179	0.687982	-0.00143067	0.0100231	0.886836
cg27103585	-0.000733433	0.021283	0.97259	-0.00200116	0.0119729	0.867657	0.000351017	0.0171638	0.983732
cg27103591	0.00261203	0.00686387	0.704488	-0.00288012	0.00386132	0.457792	-0.00396487	0.00553542	0.475786
cg27103603	0.0170409	0.0373484	0.64936	0.0173757	0.0210106	0.410557	-0.00667664	0.0301199	0.825104
cg27103616	-0.00984177	0.00665634	0.142955	0.00103221	0.00374458	0.783483	0.00530847	0.00536805	0.325519
cg27103624	0.00814819	0.0158673	0.60892	0.00701809	0.00892629	0.433921	-0.015596	0.0127963	0.226298
cg27103642	0.00375671	0.00549233	0.495841	0.000308509	0.00308975	0.920699	-0.000925752	0.00442933	0.834944
cg27103660	-0.00620415	0.00940521	0.511262	0.00594405	0.00529097	0.264417	-0.000712386	0.0075849	0.925393
cg27103664	0.00376649	0.00768237	0.625201	-0.00799488	0.00432178	0.0678022	-0.00369161	0.00619551	0.552857
cg27103680	-0.0006084	0.0027903	0.82792	0.000635879	0.00156971	0.686426	0.000980364	0.00225026	0.664183
cg27103685	0.00108613	0.00241694	0.654299	-0.000516173	0.00135967	0.705166	-6.28846e-05	0.00194916	0.974338
cg27103801	0.0179747	0.0184951	0.333877	-0.000827184	0.0104046	0.93682	-0.00839477	0.0149155	0.575037
cg27103814	0.000875337	0.0117023	0.940549	0.00322959	0.00658321	0.624988	-0.00283742	0.00943739	0.76441
cg27103850	-0.0246845	0.0119851	0.0424974	0.0154995	0.00674233	0.0239681	0.00308845	0.0096655	0.750106
cg27103937	-0.0163831	0.0223458	0.465476	0.0216755	0.0125708	0.0882939	0.00374393	0.0180209	0.835918
cg27103949	0.0143	0.00780261	0.0703453	-0.000683165	0.00438942	0.876687	-0.0196506	0.00629247	0.00244858
cg27103964	0.0220113	0.00761877	0.00490081	-0.00200238	0.004286	0.641559	-0.0167089	0.00614422	0.00792673
cg27103970	0.0255467	0.0182857	0.166026	-0.00903552	0.0102868	0.382224	-0.0203289	0.0147467	0.171654
cg27104117	0.00562272	0.00891008	0.5297	0.000984979	0.00501244	0.844682	-0.00346071	0.0071856	0.631315
cg27104165	0.00716256	0.00738079	0.334584	0.00668082	0.00415212	0.111322	-0.00353336	0.0059523	0.554348
cg27104271	-0.0107223	0.0112971	0.345251	0.0179345	0.00635526	0.00594119	0.00915717	0.00911062	0.317697
cg27104275	0.00729342	0.00594203	0.223049	-0.00327106	0.00334273	0.330575	-0.00595773	0.00479199	0.217187
cg27104286	-0.00621709	0.00928348	0.504868	0.00535946	0.00522249	0.307696	0.00681815	0.00748673	0.365029
cg27104290	0.00357752	0.00278916	0.203101	-0.000631815	0.00156907	0.688202	-0.00195902	0.00224934	0.386246
cg27104356	-0.00766125	0.0115727	0.509756	0.00605997	0.00651033	0.354581	0.00168043	0.00933292	0.857539
cg27104358	-0.015164	0.0080278	0.062311	0.0013013	0.0045161	0.773936	0.013474	0.00647408	0.0404232
cg27104374	-0.0149806	0.0103129	0.150012	0.00818822	0.00580159	0.161784	0.0140287	0.0083169	0.0953157
cg27104398	0.00986711	0.0141703	0.488125	0.00730241	0.00797159	0.36223	-0.0196983	0.0114277	0.0883918
cg27104413	0.000166041	0.00882798	0.985038	-0.00412723	0.00496625	0.40827	0.0034706	0.00711939	0.627169
cg27104437	-0.00269508	0.00879584	0.760046	0.00130963	0.00494817	0.791905	-0.000883677	0.00709347	0.901153
cg27104448	-0.0167731	0.0191547	0.383679	-0.00134938	0.0107756	0.900641	0.0132031	0.0154475	0.395115
cg27104452	-0.00421023	0.0138176	0.761339	0.0057979	0.00777319	0.457795	0.00111585	0.0111433	0.920472
cg27104534	0.0047331	0.00695212	0.49784	-0.00329162	0.00391097	0.402352	-0.00224982	0.00560659	0.68922
cg27104604	-0.0263419	0.0177492	0.141477	0.0149302	0.00998497	0.138549	0.0114333	0.014314	0.426661
cg27104671	-0.00237052	0.0152277	0.876661	0.00505955	0.00856649	0.556341	-0.000161802	0.0122805	0.989519
cg27104695	0.000630221	0.00962991	0.947974	0.0057463	0.00541738	0.291824	0.00286885	0.00776612	0.712744
cg27104720	-0.0168002	0.0153995	0.278375	-0.00599355	0.00866311	0.490919	0.0129855	0.012419	0.298706
cg27104758	-0.00747677	0.00783383	0.342577	-0.00387109	0.00440699	0.382204	0.00989431	0.00631765	0.121032
cg27104809	-0.00337539	0.00636751	0.597428	0.0010808	0.00358209	0.763601	-0.00212836	0.00513513	0.679574
cg27104822	0.0102933	0.00873355	0.24185	-0.0113635	0.00491313	0.0231448	-0.00495974	0.00704323	0.483242
cg27104826	0.00800981	0.00708697	0.261564	-0.00299976	0.00398683	0.453878	-0.00412947	0.00571534	0.471955
cg27104836	0.00076599	0.00814369	0.925283	-0.00595853	0.0045813	0.196903	0.00875001	0.00656754	0.186319
cg27104930	-0.010968	0.00875478	0.213713	0.00226174	0.00492507	0.647241	0.0128493	0.00706036	0.0722915
cg27104969	-0.000656842	0.00325417	0.840519	0.00163839	0.00183066	0.373327	0.00287616	0.00262435	0.276195
cg27104974	-0.00123105	0.0097185	0.8995	0.00902626	0.00546722	0.102433	-0.00291491	0.00783756	0.710881
cg27105094	-0.0239635	0.0107443	0.0283593	0.00177719	0.0060443	0.769454	0.0178133	0.00866483	0.0428687
cg27105123	0.00301847	0.01493	0.840263	-0.00639105	0.00839898	0.448803	0.00575028	0.0120404	0.634173
cg27105183	-0.00177623	0.0136594	0.896844	-0.00309273	0.00768422	0.688343	0.00282933	0.0110157	0.79792
cg27105205	-0.00495227	0.00225861	0.0310675	0.00164856	0.0012706	0.197981	0.00421962	0.00182147	0.0229319
cg27105218	0.00273012	0.00858796	0.75134	0.00296087	0.00483122	0.541604	-0.00602981	0.00692582	0.38641
cg27105233	0.0150175	0.0248708	0.547572	-0.0237956	0.0139913	0.0926465	-0.0199601	0.0200573	0.322485
cg27105275	-7.49808e-05	0.00369338	0.983851	0.00247779	0.00207774	0.236368	0.000868108	0.00297855	0.771415
cg27105304	-0.0047921	0.0184616	0.795822	0.0136117	0.0103857	0.193517	0.0023301	0.0148885	0.876007
cg27105390	0.0106053	0.0106577	0.322519	-0.00422772	0.00599556	0.48265	-0.00345005	0.00859496	0.68913
cg27105446	0.010793	0.0149449	0.472163	-0.00141843	0.00840737	0.866423	-0.0148463	0.0120524	0.221417
cg27105465	-0.00222918	0.0155785	0.886555	0.0100302	0.00876382	0.255629	0.005238	0.0125634	0.677784
cg27105577	-0.00214334	0.00765678	0.780214	-0.00395761	0.00430738	0.360802	-0.00233789	0.00617487	0.705919
cg27105598	-0.00328054	0.00917492	0.721562	-0.000565416	0.00516143	0.913027	0.000609792	0.00739919	0.934512
cg27105619	-0.0214015	0.0270032	0.430243	0.0160298	0.0151908	0.294311	0.0182165	0.0217769	0.405216
cg27105630	0.00286204	0.00436786	0.514077	-0.00111192	0.00245718	0.652048	-0.00322127	0.0035225	0.363049
cg27105634	0.0227453	0.0125897	0.0743555	0.00711472	0.00708246	0.317963	-0.00619174	0.0101531	0.543596
cg27105645	-0.000190187	0.00588734	0.974305	-0.000650629	0.00331197	0.844729	0.00131704	0.00474789	0.78215
cg27105683	-0.0012972	0.0210874	0.951093	0.0105554	0.0118629	0.376092	0.0103957	0.0170061	0.542639
cg27105694	0.0187257	0.0205511	0.364779	-0.0192426	0.0115612	0.0997122	-0.0145081	0.0165736	0.383837
cg27105755	0.00472848	0.00703171	0.50312	0.00116755	0.00395574	0.768596	-0.00498559	0.00567077	0.381786
cg27105767	-0.0159577	0.0195136	0.415772	0.0105117	0.0109775	0.340996	0.0135069	0.0157369	0.393141
cg27105827	-0.0257164	0.0149564	0.0891774	0.0200512	0.00841386	0.0193954	0.0205042	0.0120617	0.0927991
cg27105884	0.00668595	0.010433	0.523344	-0.00907656	0.00586914	0.125702	-0.00522501	0.00841374	0.536255
cg27105890	-0.00993155	0.00993444	0.320289	0.00538679	0.0055887	0.337844	0.00671849	0.0080117	0.404054
cg27105914	0.0154619	0.017105	0.368583	-0.00426401	0.00962256	0.6588	-0.00459466	0.0137945	0.739894
cg27105949	-0.0135198	0.0176508	0.445823	0.0170677	0.0099296	0.0892787	0.0030244	0.0142346	0.832251
cg27105975	-0.00753208	0.00706186	0.289179	0.0046293	0.00397271	0.247167	0.00644306	0.00569509	0.261096
cg27105990	-0.00688825	0.01124	0.541623	0.0141103	0.00632316	0.0282779	0.00653114	0.00906459	0.473187
cg27106048	-0.000230339	0.012294	0.985096	0.00637174	0.00691609	0.359506	0.00554516	0.0099146	0.577433
cg27106049	0.00194102	0.00583609	0.740264	0.00164456	0.00328314	0.617728	0.00100009	0.00470656	0.832235
cg27106078	0.0284188	0.0259093	0.2758	0.0045638	0.0145755	0.75496	-0.0412466	0.0208947	0.0516275
cg27106183	-0.0106089	0.0133998	0.430725	0.0187998	0.00753814	0.0145693	0.00724783	0.0108063	0.504229
cg27106191	0.0124556	0.00770783	0.109807	-0.00395553	0.0043361	0.364227	-0.00724243	0.00621604	0.24723
cg27106204	-0.0093473	0.0130291	0.475084	0.00424474	0.00732963	0.564039	0.0152353	0.0105074	0.150751
cg27106230	-0.00249738	0.00430465	0.563343	-0.00168054	0.00242161	0.489591	0.00341356	0.00347151	0.328248
cg27106233	-0.00151403	0.00209011	0.470824	0.000445261	0.00117581	0.705866	0.000377186	0.00168559	0.823472
cg27106290	-0.0231327	0.0178313	0.198035	-0.00664156	0.0100311	0.509701	0.0293851	0.0143801	0.044105
cg27106344	0.000207985	0.0210407	0.992136	-0.00834017	0.0118366	0.482981	-0.000939578	0.0169684	0.955972
cg27106353	0.0232785	0.00707457	0.00145733	-0.00764204	0.00397986	0.0581889	-0.0162187	0.00570534	0.00560001
cg27106356	-0.011524	0.0116111	0.323769	0.0126779	0.00653189	0.0555821	0.00754381	0.00936382	0.422702
cg27106398	-0.00231306	0.00454908	0.612443	0.000871311	0.00255912	0.734341	0.00299512	0.00366864	0.416547
cg27106411	-0.00392924	0.00256632	0.129463	-0.00153233	0.0014437	0.291519	0.00541893	0.00206963	0.0104607
cg27106448	0.017632	0.0119345	0.143263	-0.00391169	0.00671382	0.561683	-0.0169255	0.00962463	0.0822513
cg27106476	0.00119602	0.00291668	0.682791	0.000527355	0.0016408	0.748696	-0.00123919	0.00235218	0.599685
cg27106513	0.000199584	0.00498054	0.968129	0.00321011	0.00280184	0.255129	-0.00294155	0.00401659	0.46597
cg27106536	0.0048181	0.00394484	0.225324	-0.00326532	0.0022192	0.144878	-0.00456429	0.00318135	0.155041
cg27106592	0.0118139	0.0117148	0.316093	-0.0075572	0.00659023	0.254712	-0.00633107	0.00944745	0.504588
cg27106643	0.00621461	0.0132702	0.640758	0.0103066	0.00746523	0.171016	-0.0106595	0.0107018	0.322053
cg27106673	-0.0140658	0.00903243	0.123126	-0.0027191	0.00508126	0.593962	0.0173684	0.00728427	0.0193338
cg27106681	-0.00998263	0.00925773	0.283949	-0.00160875	0.00520801	0.758154	0.00484	0.00746597	0.518554
cg27106713	0.00787377	0.0107128	0.46437	0.00127572	0.00602656	0.832861	-0.00399866	0.00863941	0.644662
cg27106726	0.000229247	0.0029463	0.938163	-0.00105703	0.00165746	0.525359	0.00119704	0.00237607	0.615713
cg27106766	0.000916263	0.0120925	0.939779	0.00187251	0.00680275	0.783787	-0.00120766	0.00975212	0.901738
cg27106802	0.00342867	0.00299719	0.255851	-0.00136238	0.00168609	0.421339	-0.00196171	0.00241711	0.419293
cg27106904	-0.0134645	0.0186201	0.471592	0.0113796	0.0104749	0.280387	0.0164531	0.0150163	0.276312
cg27106909	-0.00433618	0.00284978	0.131825	0.00396022	0.00160317	0.0155004	0.00519151	0.00229822	0.0264478
cg27106936	0.00847759	0.00816027	0.301804	0.0024756	0.00459062	0.591108	-0.0148904	0.00658091	0.026206
cg27106950	0.000357482	0.00664104	0.957198	-0.00106202	0.00373597	0.776895	0.0010513	0.00535572	0.844848
cg27106959	-0.00933719	0.0148078	0.53002	0.0104686	0.00833024	0.212307	0.00270323	0.0119419	0.82146
cg27107051	-0.00482827	0.00803836	0.549669	0.000803868	0.00452204	0.859329	0.00323374	0.0064826	0.619185
cg27107076	0.00598284	0.0119426	0.617689	-0.0137788	0.00671839	0.0433564	-0.0049481	0.00963118	0.608754
cg27107094	0.0218483	0.0141649	0.126685	-0.00976884	0.00796858	0.223615	-0.0193263	0.0114234	0.0943435
cg27107110	-0.016512	0.0377898	0.66326	0.0296819	0.0212589	0.166287	0.0161272	0.0304758	0.598059
cg27107144	0.00125007	0.00439288	0.776667	-0.00129546	0.00247125	0.601496	-0.00110739	0.00354267	0.755361
cg27107150	-0.10154	0.0649668	0.121781	-0.0115656	0.0365476	0.752435	0.0311005	0.0523929	0.554355
cg27107171	0.00392931	0.0040114	0.330095	-0.000452127	0.00225665	0.841683	-0.000254293	0.00323503	0.937531
cg27107194	-0.00183327	0.00950433	0.847507	0.00382961	0.00534674	0.475799	-0.00158595	0.00766484	0.836573
cg27107223	-0.00645587	0.00490951	0.192056	-0.00104715	0.00276189	0.705527	0.00445413	0.00395931	0.263766
cg27107227	-0.00114714	0.0101337	0.910139	0.00475198	0.00570081	0.406864	0.00820255	0.00817242	0.318379
cg27107277	0.0158132	0.0141598	0.267241	-0.0102828	0.00796573	0.200246	-0.0160639	0.0114193	0.163152
cg27107363	0.0127902	0.0304302	0.675319	-0.00178412	0.0171188	0.91724	0.0087005	0.0245407	0.723817
cg27107388	-0.00160793	0.0141646	0.909888	-0.00914859	0.00796841	0.254145	-0.00130206	0.0114232	0.909519
cg27107485	0.00515058	0.0108843	0.637275	-0.00354906	0.00612305	0.563702	0.00453534	0.00877773	0.606716
cg27107522	-0.0141594	0.00841497	0.096114	0.0016707	0.00473391	0.725021	0.0131899	0.00678631	0.0552527
cg27107531	0.000749649	0.00360015	0.83555	-0.000249036	0.00202529	0.902427	0.000590217	0.00290337	0.839397
cg27107532	-0.0105657	0.00896876	0.24206	0.00223444	0.00504544	0.658989	-0.000246453	0.00723292	0.972898
cg27107585	0.00364565	0.0102091	0.721905	-0.0050669	0.00574323	0.380136	0.00422173	0.00823324	0.609445
cg27107611	0.00531825	0.0200033	0.790984	0.00794796	0.011253	0.481936	0.000823412	0.0161318	0.959411
cg27107685	0.0218294	0.0246587	0.378513	-0.033642	0.0138719	0.0174177	-0.0163474	0.0198862	0.413349
cg27107784	-0.0196943	0.0140737	0.16534	0.00136121	0.00791726	0.863902	0.012691	0.0113498	0.266647
cg27107882	-0.00957365	0.00721825	0.188289	-0.000831653	0.00406068	0.838213	0.00851454	0.00582121	0.147244
cg27107955	-0.00483655	0.00956093	0.61426	-0.000712506	0.00537857	0.894925	-0.00312097	0.00771048	0.686664
cg27107963	0.00141636	0.0124723	0.909854	-0.017067	0.00701639	0.0170954	0.00249014	0.0100584	0.805066
cg27107970	0.0249755	0.0136617	0.0710361	-0.0145705	0.00768547	0.0613777	-0.0159809	0.0110175	0.150601
cg27108047	0.0010491	0.00252151	0.678414	-0.00173678	0.0014185	0.224191	0.000864878	0.00203349	0.671681
cg27108059	0.00771597	0.00991174	0.438455	0.00200101	0.00557593	0.720586	-0.00376166	0.0079934	0.639134
cg27108086	0.0132197	0.00604755	0.0315684	-0.00571525	0.0034021	0.0966447	-0.00964488	0.00487709	0.0512153
cg27108109	-0.0132244	0.0349059	0.705737	0.0275445	0.0196366	0.164345	0.0188607	0.0281502	0.504672
cg27108130	-0.00299474	0.007691	0.697967	-0.00716336	0.00432663	0.101482	0.00458971	0.00620246	0.46135
cg27108147	-0.014171	0.0284425	0.619605	0.00860752	0.0160006	0.592016	0.0186638	0.0229377	0.418104
cg27108154	-0.00918201	0.0084964	0.28289	0.0024355	0.00477972	0.611687	0.00306577	0.00685198	0.655704
cg27108167	0.002048	0.00307963	0.507842	-0.000591135	0.00173247	0.733788	-0.00244703	0.00248359	0.327284
cg27108264	0.00032009	0.0238773	0.989336	-0.0132726	0.0134324	0.325906	-0.00612318	0.0192561	0.751274
cg27108281	0.00580871	0.0202874	0.775329	-0.022138	0.0114128	0.0557277	-0.00799645	0.0163609	0.626276
cg27108388	-0.00465855	0.00285507	0.106448	-0.000854292	0.00160614	0.59619	0.00152222	0.0023025	0.510326
cg27108398	0.0104378	0.0137391	0.449525	0.00688236	0.00772902	0.375734	-0.010699	0.01108	0.336977
cg27108424	0.00845504	0.0169435	0.619059	0.00370275	0.00953171	0.698642	-0.00180697	0.0136642	0.895106
cg27108452	-0.000342603	0.0047494	0.942663	-0.0014468	0.00267181	0.589576	0.000798154	0.00383019	0.835427
cg27108495	-0.00483664	0.0156883	0.758612	0.0174118	0.00882559	0.0517597	0.00376179	0.012652	0.766941
cg27108504	-0.00713943	0.0122037	0.560084	0.00639712	0.00686531	0.354077	0.00824047	0.0098418	0.404776
cg27108577	-0.000480233	0.0105639	0.963847	-0.0016156	0.00594281	0.78639	0.00571769	0.00851934	0.503949
cg27108600	0.0207263	0.0066037	0.00233405	-0.00880889	0.00371496	0.0199913	-0.0141732	0.0053256	0.0093047
cg27108629	0.0112521	0.0244324	0.646303	0.00336372	0.0137446	0.807255	-0.020873	0.0197037	0.292444
cg27108668	0.0028927	0.00389428	0.459647	0.000982303	0.00219076	0.655017	-0.00220058	0.00314057	0.485408
cg27108705	0.00923709	0.00850361	0.280437	0.00257778	0.00478377	0.591392	-0.0144544	0.0068578	0.0379989
cg27108711	-0.00510816	0.00428779	0.236841	0.00257436	0.00241213	0.288878	0.00189911	0.00345792	0.584304
cg27108713	0.0132989	0.0100603	0.189742	-0.00638029	0.00565949	0.262762	-0.0108005	0.00811319	0.186673
cg27108734	0.0229195	0.0100181	0.0246315	-0.011461	0.00563576	0.0451082	-0.0256759	0.00807917	0.00206813
cg27108871	-0.00745233	0.0253628	0.769605	-0.00882198	0.014268	0.538028	-0.0053961	0.020454	0.79256
cg27108889	-0.00437302	0.0218757	0.842034	0.00172535	0.0123063	0.888833	0.00401973	0.0176418	0.820308
cg27108925	0.000870755	0.00312887	0.78146	0.00175397	0.00176017	0.321847	0.00102797	0.0025233	0.684745
cg27108949	-0.00947851	0.0151572	0.533419	7.10115e-05	0.00852681	0.993375	0.010558	0.0122237	0.390166
cg27108984	-0.00113402	0.00661214	0.864233	0.0026364	0.00371971	0.48041	0.00333126	0.00533241	0.533828
cg27108986	-0.0103967	0.0110616	0.349939	-0.00363294	0.00622282	0.560894	0.011579	0.00892075	0.197803
cg27108990	0.00711738	0.0139045	0.610065	-0.00489435	0.00782209	0.533182	-0.0127011	0.0112134	0.260537
cg27108998	0.000533505	0.00898657	0.952799	-0.00257183	0.00505547	0.612265	0.00479272	0.00724729	0.510201
cg27109006	0.00800431	0.0119769	0.505744	-0.00226103	0.00673768	0.738015	-0.00996232	0.00965883	0.305269
cg27109030	-0.00478525	0.0120425	0.692096	0.00557274	0.0067746	0.413041	0.00485864	0.00971176	0.618167
cg27109043	0.000979702	0.00801235	0.902971	-0.00144372	0.00450741	0.749527	-0.00705512	0.00646162	0.277984
cg27109056	0.0099748	0.0363886	0.784658	-0.0148671	0.0204707	0.469674	0.0105896	0.0293458	0.719103
cg27109057	-0.00844952	0.00419034	0.0469125	0.000779127	0.00235731	0.741824	0.00595986	0.00337933	0.0813891
cg27109106	-0.00923643	0.00917428	0.316901	0.00242811	0.00516106	0.639227	0.00821966	0.00739867	0.269716
cg27109125	-0.000751258	0.00982517	0.939231	-0.0066297	0.00552723	0.233681	0.00801358	0.00792358	0.314716
cg27109131	-0.00259561	0.00330569	0.434522	-0.000678704	0.00185964	0.716044	0.00543641	0.0026659	0.0445322
cg27109158	-0.0125193	0.0095066	0.191408	-0.00128387	0.00534801	0.810858	0.0101024	0.00766667	0.191141
cg27109163	-0.00325193	0.0038988	0.406571	-0.00206646	0.0021933	0.348776	0.0015163	0.00314421	0.630868
cg27109238	-0.000766569	0.015872	0.961593	0.000632795	0.00892894	0.943668	-0.00422977	0.0128001	0.741875
cg27109297	0.0200583	0.0182794	0.275604	0.00271376	0.0102832	0.792495	-0.0121663	0.0147416	0.411511
cg27109316	0.0500867	0.0280923	0.0781677	-0.000729604	0.0158036	0.963285	-0.0340874	0.0226553	0.136131
cg27109374	-0.00891224	0.0191227	0.642369	0.0167881	0.0107577	0.122341	0.00628757	0.0154217	0.684512
cg27109396	0.0053164	0.00961573	0.581793	-0.00302715	0.0054094	0.577218	-0.0072255	0.00775468	0.354099
cg27109426	-0.0111963	0.0204496	0.585467	0.0136848	0.0115041	0.237532	0.00389147	0.0164917	0.814028
cg27109461	-0.0113799	0.0186365	0.54308	0.0089753	0.0104841	0.394358	-0.000224512	0.0150296	0.988117
cg27109514	0.00132096	0.00329171	0.689207	-0.00277129	0.00185178	0.138213	-0.00164822	0.00265462	0.536335
cg27109555	0.000883808	0.0137075	0.948742	-0.00353831	0.00771124	0.647512	0.00281477	0.0110545	0.799626
cg27109568	0.00734239	0.00886981	0.410104	-0.001437	0.00498978	0.774057	-0.00748205	0.00715312	0.298534
cg27109588	0.0107918	0.00866209	0.216236	-0.00278365	0.00487293	0.569339	-0.00662496	0.00698561	0.345628
cg27109600	-0.0542907	0.0311002	0.0844814	0.0326666	0.0174956	0.0653308	0.0382296	0.025081	0.131159
cg27109614	0.00170475	0.002193	0.439106	-0.00121998	0.00123369	0.325527	-0.00152642	0.00176857	0.39052
cg27109623	-0.00579972	0.00804175	0.472764	-0.00502902	0.00452395	0.269425	0.00510331	0.00648533	0.433529
cg27109647	0.00734042	0.0048147	0.131074	-0.00374965	0.00270855	0.169867	-0.00286882	0.00388285	0.462037
cg27109650	0.00315699	0.00874864	0.719103	0.00471002	0.00492162	0.341278	-0.000252709	0.00705541	0.971512
cg27109654	-0.00645363	0.0119303	0.589961	-0.0047094	0.0067115	0.484789	0.00821634	0.0096213	0.395519
cg27109657	0.0207729	0.0155954	0.186424	-0.0103827	0.00877331	0.239933	-0.0256057	0.012577	0.0448731
cg27109672	-0.0135828	0.0184819	0.464409	0.016674	0.0103972	0.112488	0.0160288	0.0149049	0.285235
cg27109827	0.00686581	0.00384885	0.078015	-0.00117098	0.0021652	0.590048	-0.00548265	0.00310393	0.0809266
cg27109877	-0.00106605	0.00282371	0.706716	0.000767905	0.0015885	0.630044	0.000877249	0.0022772	0.701029
cg27109890	0.00462592	0.00704566	0.513235	-4.33632e-05	0.00396359	0.991297	-0.00210033	0.00568203	0.712567
cg27109907	-0.00602991	0.0109527	0.583391	-0.00453947	0.00616151	0.463306	0.00817975	0.00883287	0.357038
cg27109912	0.0148172	0.0078905	0.0638302	0.00253972	0.00443886	0.568727	-0.0134979	0.00636335	0.0368185
cg27109947	-0.0227012	0.0169813	0.184844	0.00935888	0.00955299	0.330024	0.0126972	0.0136947	0.35647
cg27109971	-0.00517939	0.00235572	0.0306201	0.00142769	0.00132523	0.284385	0.00437898	0.00189979	0.0236048
cg27109989	0.00885008	0.0127451	0.489331	-0.00167996	0.00716986	0.815309	-0.00583146	0.0102784	0.571971
cg27110005	0.00342371	0.0101648	0.737082	0.00433313	0.00571827	0.450685	0.00363809	0.00819745	0.658309
cg27110007	0.0101477	0.0140775	0.472983	0.00173546	0.00791942	0.827066	-0.00952115	0.0113529	0.404017
cg27110054	-0.0147591	0.0248227	0.553703	-0.0169858	0.0139642	0.227205	-0.00137947	0.0200184	0.945223
cg27110056	-0.00333954	0.0310639	0.914641	-0.0159845	0.0174753	0.362939	-0.011022	0.0250517	0.661076
cg27110090	-0.0115902	0.0102703	0.262277	0.00230895	0.00577764	0.690427	0.0113631	0.00828256	0.173696
cg27110108	0.00837005	0.0167579	0.618739	0.0236029	0.00942727	0.0142023	-0.0169441	0.0135145	0.213364
cg27110129	0.000166339	0.00317619	0.958356	-0.000569199	0.00178679	0.750842	0.00109623	0.00256146	0.669754
cg27110166	-0.00971542	0.02335	0.678401	-9.28777e-05	0.0131357	0.994375	0.00921712	0.0188308	0.625769
cg27110177	-0.00452644	0.00714019	0.527823	-0.000331323	0.00401677	0.934455	0.000658233	0.00575826	0.909261
cg27110206	0.00116008	0.00981131	0.906157	-0.00867061	0.00551943	0.119915	-0.00622173	0.00791241	0.433863
cg27110277	-0.00850702	0.0201546	0.674027	0.00120533	0.0113382	0.915589	-0.00888746	0.0162539	0.585955
cg27110338	-0.0174971	0.0109309	0.113155	0.0101092	0.00614928	0.103877	0.0179133	0.00881533	0.0452698
cg27110374	0.00364961	0.0204898	0.859054	0.00332065	0.0115267	0.773984	0.00226257	0.0165242	0.891414
cg27110398	0.00449859	0.00735969	0.542667	-0.00376706	0.00414025	0.365468	-0.00874029	0.00593528	0.144552
cg27110491	0.00585839	0.0104954	0.578186	-0.0067669	0.00590429	0.25497	-0.00449307	0.00846412	0.596916
cg27110513	-0.0335521	0.0205547	0.106309	0.0085491	0.0115632	0.46174	0.0388913	0.0165765	0.0212949
cg27110521	0.000116232	0.0145001	0.993623	0.0244256	0.00815712	0.00360119	-0.00536257	0.0116937	0.647701
cg27110569	-0.0189431	0.0308037	0.540222	0.00313659	0.0173289	0.856795	0.0017678	0.0248419	0.943436
cg27110580	-0.0206106	0.0153634	0.183317	0.00620375	0.00864278	0.474852	0.0173611	0.0123899	0.164785
cg27110648	-0.0118674	0.0070453	0.0957653	0.00304644	0.00396339	0.444234	0.0105351	0.00568174	0.0671769
cg27110655	-0.00416838	0.0134474	0.757338	0.00277761	0.00756496	0.714407	0.00419884	0.0108448	0.699594
cg27110722	0.0104007	0.0171915	0.546795	0.0054876	0.00967121	0.571927	-0.0157303	0.0138642	0.259734
cg27110785	0.0312675	0.0188156	0.10024	-0.00403445	0.0105849	0.704041	-0.0317832	0.015174	0.0391849
cg27110790	0.0054586	0.0114569	0.63498	-0.00615661	0.00644519	0.342173	0.00179107	0.00923953	0.846757
cg27110831	0.00640034	0.00943923	0.499577	-0.0049792	0.00531011	0.351065	-0.00337185	0.00761234	0.658931
cg27110842	0.022022	0.0196556	0.265702	-0.00676001	0.0110574	0.542597	-0.010951	0.0158514	0.491542
cg27110849	0.00116515	0.00877322	0.89466	-0.00574391	0.00493544	0.247758	0.00466929	0.00707523	0.51107
cg27110877	0.0237524	0.0381227	0.534918	-0.0489836	0.0214462	0.0248632	-0.0225282	0.0307443	0.465721
cg27110883	0.00626146	0.00782103	0.425599	-0.00036888	0.00439978	0.93338	-0.00174135	0.00630733	0.783154
cg27110938	-0.0190232	0.0123045	0.125811	0.00251222	0.00692198	0.717555	0.00713762	0.00992303	0.47393
cg27110963	0.00210122	0.014	0.881051	-0.00278861	0.0078758	0.724161	-0.00134448	0.0112904	0.905492
cg27110994	-0.00142348	0.00263316	0.590197	0.000548118	0.0014813	0.712285	0.000705797	0.00212353	0.740428
cg27111012	-0.00277999	0.00681443	0.684331	0.000746406	0.00383351	0.846088	0.00398275	0.00549555	0.470612
cg27111050	0.00323139	0.0101487	0.750959	-0.00180829	0.00570922	0.752224	0.0011074	0.00818448	0.892691
cg27111077	0.0117018	0.00870755	0.182567	-0.00191537	0.0048985	0.696767	-0.0132382	0.00702227	0.0628235
cg27111150	0.0257464	0.0233202	0.272692	-0.0285933	0.0131189	0.0320575	-0.0280011	0.0188067	0.140219
cg27111240	-0.00269476	0.00966025	0.780958	-0.00477186	0.00543445	0.382378	0.00520447	0.00779058	0.505914
cg27111250	0.00302722	0.00519244	0.561432	-0.00137162	0.00292105	0.639869	-0.00457647	0.00418748	0.277529
cg27111362	-0.0057959	0.00929503	0.534594	-0.00399224	0.00522899	0.447291	0.0134156	0.00749605	0.0770648
cg27111374	0.014008	0.016375	0.394707	-0.00324696	0.00921189	0.725354	-0.00947073	0.0132057	0.475237
cg27111394	0.01303	0.0131762	0.325515	-0.00235563	0.00741237	0.751418	-0.0159437	0.010626	0.137207
cg27111395	0.00282413	0.0100716	0.779847	-0.00335613	0.00566583	0.555192	-0.00607861	0.00812228	0.456293
cg27111444	-0.00133804	0.0141898	0.925096	0.0115429	0.00798257	0.151852	-0.00686271	0.0114434	0.550297
cg27111461	-0.00435347	0.00831675	0.602018	0.00538158	0.00467866	0.25327	-0.000563824	0.00670711	0.933203
cg27111463	-0.000771605	0.00420782	0.854941	-0.00357292	0.00236714	0.13491	0.000819825	0.00339343	0.809678
cg27111472	0.0122251	0.0172433	0.48028	0.000767898	0.00970035	0.93709	-0.0101592	0.013906	0.467056
cg27111499	-0.0253648	0.0205978	0.221557	0.014797	0.0115875	0.205085	0.00584798	0.0166113	0.725673
cg27111528	0.00282042	0.00912071	0.757901	-0.00130976	0.00513093	0.799133	-0.00287207	0.00735546	0.697167
cg27111529	0.00534684	0.0122316	0.663125	-0.00234109	0.00688101	0.734527	-0.00776146	0.0098643	0.433574
cg27111588	0.00607471	0.0147661	0.681817	-0.000179569	0.00830676	0.982804	-0.00770446	0.0119082	0.519383
cg27111602	0.0102479	0.0179125	0.568759	-0.0074415	0.0100768	0.462258	-0.016188	0.0144456	0.265609
cg27111634	-0.00661019	0.0129956	0.612316	0.00674109	0.00731077	0.359098	0.0049443	0.0104804	0.638302
cg27111656	-0.0062459	0.00856158	0.467685	-0.00114869	0.00481638	0.812071	0.00144071	0.00690455	0.835212
cg27111678	-0.000197631	0.00312559	0.949732	0.000402988	0.00175832	0.819273	0.00237308	0.00252065	0.349139
cg27111679	0.00185494	0.0214388	0.931255	-0.00941405	0.0120606	0.437227	0.00201228	0.0172895	0.90762
cg27111704	0.0550853	0.0372734	0.143138	0.00485599	0.0209684	0.817416	-0.0401855	0.0300594	0.184832
cg27111711	-0.00295242	0.0133046	0.824916	-0.0128162	0.00748459	0.0904801	0.00771911	0.0107296	0.473853
cg27111756	0.0113322	0.0152815	0.460397	-0.00307147	0.00859674	0.721765	-0.017339	0.0123239	0.163091
cg27111835	-0.00117784	0.0126585	0.926085	0.00568471	0.00712112	0.426928	-0.00348591	0.0102085	0.733592
cg27111836	-0.0117613	0.0119536	0.32795	0.00578768	0.0067246	0.39184	0.00435157	0.00964009	0.652849
cg27111890	0.00885105	0.008702	0.311979	-0.00387242	0.00489538	0.431124	-0.00283667	0.00701779	0.687073
cg27111925	-0.00956548	0.0104865	0.364259	-0.00679319	0.00589926	0.252742	0.00968666	0.00845692	0.255253
cg27111970	-0.00619134	0.00839871	0.463045	-0.000190901	0.00472476	0.967866	0.00756551	0.00677321	0.267152
cg27112045	0.00500864	0.011399	0.661492	-0.00492596	0.0064126	0.444516	-0.000929897	0.00919281	0.919666
cg27112062	0.0422709	0.0299881	0.16231	-0.0309298	0.0168701	0.0702418	-0.0220422	0.0241842	0.364645
cg27112066	-0.00428841	0.0148385	0.773281	-0.00115797	0.00834753	0.89	0.00488161	0.0119666	0.684347
cg27112081	0.011631	0.00862206	0.180927	-0.00432871	0.00485041	0.374676	-0.00819342	0.00695332	0.241947
cg27112102	-0.00133952	0.00683385	0.845069	0.000782847	0.00384444	0.839129	0.00307844	0.00551121	0.577919
cg27112142	-0.00333693	0.00311461	0.287032	-0.000982245	0.00175215	0.576549	0.00222209	0.0025118	0.378836
cg27112146	0.0115956	0.0135294	0.393821	-0.00322255	0.00761109	0.673071	-0.0165213	0.0109109	0.133685
cg27112156	-0.00140764	0.00333566	0.674094	0.00105829	0.0018765	0.57426	0.000455956	0.00269007	0.865809
cg27112264	0.00964414	0.00617711	0.122175	-0.0010795	0.00347498	0.756829	-0.00807905	0.00498158	0.108553
cg27112280	-0.0231347	0.0210133	0.274026	0.0236495	0.0118212	0.0486278	0.0204503	0.0169464	0.23087
cg27112317	0.00418202	0.00508279	0.412935	-0.000574307	0.00285936	0.841295	-0.00501427	0.00409905	0.224607
cg27112321	0.00964598	0.00650499	0.14181	-0.00976171	0.00365943	0.00914756	-0.00646858	0.005246	0.220956
cg27112339	0.0290831	0.0125684	0.0230813	-0.0111214	0.00707043	0.119445	-0.0191301	0.0101359	0.0625234
cg27112370	-0.00176697	0.00628338	0.779231	0.00188866	0.00353477	0.594522	0.00236169	0.00506728	0.642359
cg27112381	0.00229975	0.00326143	0.482654	-0.000597815	0.00183475	0.745354	-0.00160115	0.00263021	0.544311
cg27112414	-0.0368572	0.0135199	0.00778065	-0.00967225	0.00760572	0.206946	0.0288859	0.0109032	0.00961561
cg27112429	-0.0150925	0.01082	0.166688	8.66327e-05	0.00608687	0.988678	0.0110778	0.00872586	0.207715
cg27112470	-0.00946249	0.00985695	0.339788	0.00831881	0.00554511	0.137266	0.00581253	0.00794921	0.466663
cg27112487	-0.00526066	0.011872	0.658807	0.000955226	0.00667866	0.886608	0.00881417	0.00957423	0.359857
cg27112525	0.000838997	0.00366712	0.819582	-0.00261261	0.00206297	0.208817	0.00315493	0.00295738	0.289083
cg27112565	-0.00798768	0.00482052	0.101203	-0.00298454	0.00271182	0.274192	0.00692939	0.00388754	0.0782446
cg27112570	-0.00196416	0.00406821	0.630474	-0.00124847	0.0022886	0.586829	0.00422205	0.00328084	0.201629
cg27112585	0.0181624	0.016599	0.276965	0.00162513	0.00933791	0.862251	-0.0157975	0.0133864	0.241246
cg27112666	-0.0223127	0.0102835	0.0328171	0.00233779	0.00578509	0.687149	0.0185449	0.00829324	0.0279615
cg27112742	-0.0136197	0.0142435	0.341683	0.00674308	0.0080128	0.402408	0.00375368	0.0114868	0.744636
cg27112766	0.0317532	0.0244064	0.196767	-0.021748	0.01373	0.116913	-0.0421786	0.0196827	0.0349773
cg27112795	0.00598545	0.00698389	0.393834	-0.00591451	0.00392884	0.135927	-0.00182929	0.00563221	0.746138
cg27112809	0.00551758	0.0113375	0.627747	0.0108724	0.006378	0.0919074	-0.00286388	0.00914321	0.754877
cg27112827	0.0055176	0.006732	0.414732	-0.00160673	0.00378714	0.672448	0.00274912	0.00542907	0.613908
cg27112889	0.0061154	0.00490565	0.215968	0.00116876	0.00275971	0.672995	-0.00453054	0.0039562	0.255351
cg27112896	0.0089717	0.0112612	0.42785	-0.00636471	0.00633507	0.317903	-0.00209692	0.00908167	0.817951
cg27112958	0.00423777	0.011875	0.722078	-0.00886532	0.00668039	0.18804	0.00146518	0.00957671	0.878766
cg27112963	0.00370394	0.008354	0.658622	-0.00550218	0.00469961	0.244961	-0.00498662	0.00673714	0.461237
cg27112972	0.0273726	0.0250354	0.277327	-0.016083	0.0140839	0.256683	-0.00998888	0.02019	0.622057
cg27112983	-0.030335	0.111307	0.785872	-0.0824038	0.0626165	0.19171	0.0634722	0.0897642	0.481439
cg27112993	-0.00933395	0.0128517	0.469661	0.0179818	0.00722981	0.0148306	-0.00207321	0.0103643	0.841933
cg27113009	-0.00610327	0.00330406	0.0681972	0.000863372	0.00185873	0.64348	0.00334008	0.00266459	0.213458
cg27113015	0.00317233	0.00931384	0.734242	-0.00611583	0.00523957	0.246379	-0.00657751	0.00751122	0.383666
cg27113030	-0.0102792	0.00798008	0.201202	-0.000786239	0.00448926	0.861388	-0.00134692	0.0064356	0.834721
cg27113059	0.00362497	0.00283982	0.205264	-0.00169552	0.00159757	0.291553	-0.000563462	0.0022902	0.806251
cg27113091	0.0234616	0.015098	0.123911	0.0126371	0.00849351	0.140491	-0.0338343	0.0121759	0.00671443
cg27113138	0.0108283	0.00495548	0.0316324	-0.00562778	0.00278774	0.0466642	-0.00740861	0.00399638	0.0672323
cg27113153	-0.00418598	0.00393725	0.290714	0.00215667	0.00221493	0.332969	0.00131396	0.00317522	0.68005
cg27113326	-0.0292842	0.0208017	0.162842	0.0193293	0.0117021	0.102271	0.0226919	0.0167757	0.179749
cg27113347	-0.00139822	0.00965323	0.885176	-0.000987231	0.0054305	0.856177	0.00596103	0.00778492	0.445967
cg27113374	0.0193548	0.0220153	0.381796	-0.0088399	0.0123849	0.477327	-0.0242037	0.0177544	0.176403
cg27113379	-0.00431399	0.0104776	0.681571	0.00117997	0.00589426	0.841811	0.00523459	0.00844974	0.537246
cg27113401	-0.000376436	0.0106099	0.97178	-0.00453504	0.00596867	0.449472	0.00345969	0.00855642	0.686979
cg27113419	-0.0106763	0.00837595	0.205909	0.00949794	0.00471196	0.0469892	0.0041812	0.00675485	0.537577
cg27113430	-0.0265355	0.0291773	0.365679	0.0281701	0.0164139	0.0897613	0.0242478	0.0235302	0.3057
cg27113470	-0.0110273	0.015227	0.470934	-0.00502361	0.00856607	0.559124	0.0169548	0.0122799	0.170994
cg27113480	0.00253439	0.00526058	0.631208	0.00075845	0.00295938	0.798349	-0.00149781	0.00424244	0.724922
cg27113538	0.0193994	0.00777761	0.0145579	-0.00713232	0.00437536	0.106778	-0.0125865	0.00627231	0.0479622
cg27113548	-0.00249117	0.00834237	0.765961	-0.00301048	0.00469307	0.522941	0.00501558	0.00672777	0.458024
cg27113656	0.00799014	0.0087252	0.362386	1.69153e-05	0.00490843	0.997258	-0.00602112	0.0070365	0.39457
cg27113662	0.000937492	0.00315183	0.766854	-0.00130787	0.00177309	0.462776	0.000644914	0.00254182	0.800324
cg27113665	-0.000270854	0.00545396	0.960508	0.000129947	0.00306817	0.966316	-0.000979366	0.00439839	0.824331
cg27113736	-0.00548072	0.0108702	0.615428	-0.00133603	0.00611513	0.82758	0.0109241	0.00876637	0.216136
cg27113805	-0.00493827	0.00246505	0.048329	0.00201025	0.00138673	0.150842	0.000908315	0.00198796	0.648902
cg27113843	-0.00440767	0.00864266	0.61138	0.00947609	0.004862	0.0545923	0.00229483	0.00696994	0.742779
cg27113848	-0.00374635	0.0863327	0.965489	-0.00844021	0.0485672	0.862448	0.0501896	0.0696237	0.472968
cg27113856	0.00426041	0.011256	0.706003	-0.0129374	0.00633217	0.0441387	-0.0104126	0.00907752	0.254567
cg27113868	0.01538	0.0208553	0.46287	-0.0290063	0.0117323	0.0154159	-0.0102153	0.0168189	0.545223
cg27113929	-0.00643353	0.00811567	0.430143	-0.00438243	0.00456553	0.339831	0.00644349	0.00654494	0.327664
cg27113978	0.00225766	0.00273015	0.410589	-0.0011534	0.00153586	0.454741	-0.00107352	0.00220175	0.627104
cg27113993	0.00425389	0.00683199	0.535186	0.00173428	0.00384339	0.652968	-0.00423389	0.00550971	0.444354
cg27114026	-0.010483	0.0143855	0.468178	0.00119576	0.00809268	0.882883	0.00785168	0.0116013	0.500375
cg27114028	0.00219255	0.0107457	0.83881	-0.00324405	0.00604508	0.592916	0.00100324	0.00866595	0.90811
cg27114086	0.00524549	0.00448887	0.24585	-0.00472042	0.00252525	0.0650258	-0.00238271	0.00362008	0.512194
cg27114094	0.00561975	0.00267044	0.0382944	0.00167411	0.00150228	0.268256	-0.00498455	0.0021536	0.0230509
cg27114120	-0.0153958	0.0120747	0.205767	0.0155199	0.00679274	0.0248169	0.00141785	0.00973776	0.88458
cg27114316	-0.00304613	0.00709697	0.668853	0.00137339	0.00399246	0.731699	5.24174e-05	0.00572341	0.992714
cg27114354	0.00295779	0.0131599	0.822707	0.00323831	0.00740321	0.662917	-0.0101242	0.0106129	0.342812
cg27114426	0.00169394	0.0216627	0.937856	0.00930265	0.0121865	0.447364	-0.000283875	0.01747	0.987074
cg27114428	0.00466442	0.00378677	0.221433	-0.00102802	0.00213028	0.630637	-0.00258184	0.00305387	0.400244
cg27114438	-0.0142585	0.00865412	0.103127	-0.00499829	0.00486844	0.307488	0.0150682	0.00697918	0.033667
cg27114512	-0.00683674	0.0122662	0.578743	0.0115377	0.00690043	0.0981978	0.0122025	0.00989215	0.220768
cg27114661	-0.0030956	0.00260798	0.238546	0.00339418	0.00146714	0.0231119	0.000858471	0.00210323	0.684177
cg27114691	0.00259779	0.0132094	0.844561	-0.00179461	0.00743104	0.809748	-0.00517058	0.0106528	0.628661
cg27114701	0.0044351	0.0147933	0.765058	0.00591129	0.0083221	0.479455	-0.0108256	0.0119302	0.366755
cg27114706	-0.110319	0.0656654	0.0966254	0.049971	0.0369406	0.179726	0.0788237	0.0529564	0.140329
cg27114734	-0.0113611	0.0165497	0.494275	0.00718339	0.00931014	0.442511	0.00346583	0.0133466	0.795739
cg27114740	-0.00960999	0.0110514	0.386982	-0.000551457	0.00621704	0.929528	0.0140332	0.00891246	0.119073
cg27114796	-0.00609373	0.0117381	0.605011	0.0012323	0.00660335	0.852405	0.00661314	0.00946627	0.486709
cg27114815	-0.0199531	0.0239051	0.406238	0.0242534	0.013448	0.074854	0.0187031	0.0192785	0.334721
cg27114827	0.00871878	0.00865158	0.316426	-0.00400321	0.00486701	0.413083	-0.00227376	0.00697713	0.745311
cg27114873	0.0124451	0.0163612	0.448974	-0.0138881	0.00920415	0.135035	-0.0156768	0.0131947	0.238097
cg27114898	0.0077214	0.00928326	0.407877	0.00272331	0.00522237	0.603396	-0.000437145	0.00748655	0.953574
cg27114965	-0.0163706	0.0210673	0.439278	0.0320858	0.0118516	0.00819853	-0.00708493	0.0169899	0.677723
cg27115113	-0.00821591	0.00963116	0.396026	0.00524378	0.00541809	0.335876	0.00384809	0.00776712	0.621573
cg27115154	0.000710553	0.00830195	0.931995	0.00580753	0.00467032	0.217104	7.21008e-05	0.00669517	0.991433
cg27115162	0.0307597	0.0151392	0.0452982	-0.0146699	0.0085167	0.0886185	-0.0182432	0.0122092	0.138821
cg27115179	0.0147114	0.0090378	0.107276	0.00199142	0.00508428	0.696274	-0.0136656	0.0072886	0.0642371
cg27115227	0.0173534	0.0142261	0.225904	-0.0109779	0.00800299	0.173761	-0.00752691	0.0114727	0.513551
cg27115340	0.0010658	0.00306339	0.728763	0.000587937	0.00172333	0.733823	7.28187e-06	0.00247049	0.997655
cg27115361	-0.00302508	0.00328936	0.360356	0.00279666	0.00185046	0.134413	0.00127221	0.00265273	0.632755
cg27115419	-0.00299734	0.00639829	0.640655	-0.000122688	0.00359941	0.972889	0.00051604	0.00515995	0.920573
cg27115439	0.0391113	0.0106715	0.000429603	-0.0256834	0.00600334	4.91506e-05	-0.026528	0.00860611	0.00276763
cg27115487	-0.00791245	0.0187068	0.673384	0.00120633	0.0105236	0.909008	0.0199901	0.0150862	0.188704
cg27115490	-0.018224	0.00985358	0.0678642	0.00751721	0.00554321	0.178655	0.0179172	0.00794649	0.0267211
cg27115548	0.000922896	0.00348737	0.791928	-0.000726797	0.00196185	0.711957	0.00010099	0.00281241	0.97144
cg27115690	0.000516081	0.00915566	0.955181	0.00668706	0.00515059	0.197693	-0.00294325	0.00738365	0.691175
cg27115721	0.000291637	0.00271264	0.914637	0.00286579	0.00152602	0.0638163	-0.00156108	0.00218763	0.477431
cg27115745	-0.00861938	0.0082999	0.301986	-0.00226873	0.00466918	0.628292	0.0138725	0.00669352	0.0412465
cg27115788	-0.01963	0.0228143	0.391975	0.00776865	0.0128344	0.546591	0.0222568	0.0183987	0.229752
cg27115863	-0.0105059	0.0150129	0.485967	0.00873769	0.00844562	0.303798	0.0173936	0.0121073	0.154495
cg27115884	-0.0377756	0.0187963	0.0476307	0.0192958	0.010574	0.071539	0.0240677	0.0151584	0.116057
cg27115896	-0.013656	0.0112847	0.229582	0.0105361	0.00634832	0.100668	0.00321621	0.00910066	0.72466
cg27115973	0.0247514	0.0185699	0.186134	-0.0180851	0.0104466	0.0870466	-0.0106037	0.0149758	0.480847
cg27115978	0.0150671	0.0120095	0.213065	-0.00533371	0.00675606	0.432034	-0.013391	0.00968519	0.170401
cg27115990	0.0116238	0.0195507	0.553728	-0.0145926	0.0109984	0.188131	-0.00317017	0.0157668	0.841128
cg27116036	0.00121342	0.00692006	0.861223	0.000532062	0.00389293	0.891612	-0.00183044	0.00558073	0.743723
cg27116046	0.00996788	0.0110522	0.369664	-0.00902355	0.00621751	0.150374	-0.00786557	0.00891315	0.380012
cg27116061	0.000421697	0.00511047	0.93443	0.00615716	0.00287494	0.0350818	1.81266e-05	0.00412138	0.996501
cg27116069	-0.015932	0.0139055	0.255121	0.000758828	0.00782266	0.922952	0.00318394	0.0112142	0.777162
cg27116072	-0.00789104	0.0107895	0.466568	-0.00124783	0.00606971	0.837608	0.00260077	0.00870126	0.765749
cg27116111	0.017285	0.0150913	0.255275	-0.00954258	0.00848973	0.264171	-0.00448258	0.0121705	0.713554
cg27116149	0.0070618	0.0241766	0.770928	0.00861876	0.0136007	0.52798	-0.00902028	0.0194974	0.644805
cg27116186	-0.0165192	0.0142302	0.248951	0.0013718	0.00800531	0.864346	-0.0031644	0.011476	0.783417
cg27116232	-0.00410927	0.00656417	0.532983	-0.00423661	0.00369273	0.254483	0.00544977	0.00529372	0.306176
cg27116253	-0.0332495	0.0163228	0.0447618	0.0148427	0.00918253	0.109711	0.0180873	0.0131637	0.173045
cg27116365	0.0137558	0.0137193	0.318872	-0.00384477	0.00771791	0.619656	-0.0213349	0.011064	0.0571553
cg27116455	0.00723673	0.0198397	0.716197	0.012246	0.011161	0.275645	-0.00268391	0.0159999	0.867182
cg27116469	-0.00358031	0.00973607	0.713984	0.00612325	0.0054771	0.266729	0.00345021	0.00785173	0.661472
cg27116500	-0.0245357	0.0128823	0.0602132	0.00162815	0.00724703	0.82278	0.0174968	0.010389	0.0958186
cg27116508	0.0201775	0.0230102	0.383017	-0.0134577	0.0129446	0.301457	-0.0248052	0.0185568	0.184881
cg27116543	0.00531304	0.00942295	0.574348	-0.0048243	0.00530096	0.365354	-0.00619252	0.00759921	0.417412
cg27116713	-0.00104458	0.00253443	0.681262	0.000709916	0.00142576	0.619826	0.000127762	0.00204391	0.950304
cg27116770	0.0107213	0.016953	0.528813	0.00616129	0.00953703	0.519995	-0.00747632	0.0136719	0.585921
cg27116819	0.00200157	0.00260704	0.44476	0.0003044	0.00146661	0.836074	-0.00172979	0.00210246	0.412955
cg27116842	0.000231782	0.00293623	0.937267	-0.00109313	0.0016518	0.509902	0.00014146	0.00236794	0.952503
cg27116863	-0.0394471	0.0159063	0.0151128	0.0147946	0.00894822	0.101948	0.022965	0.0128278	0.076973
cg27116897	0.0143232	0.0241747	0.555096	-0.0113216	0.0135997	0.407463	0.000329858	0.0194959	0.986541
cg27116944	0.000562345	0.00258408	0.828247	0.000421912	0.00145369	0.772344	-0.00106295	0.00208395	0.611328
cg27116966	-0.0265933	0.0136236	0.0542295	0.0130245	0.00766404	0.0928954	0.0152038	0.0109868	0.170036
cg27117005	0.0037883	0.0122943	0.758734	-0.00451642	0.00691628	0.51551	-0.00579301	0.00991486	0.560582
cg27117020	0.0102742	0.0118052	0.386584	-0.00970737	0.00664113	0.147509	-0.00970907	0.00952042	0.31071
cg27117179	-0.00634417	0.00605574	0.297779	0.00135393	0.0034067	0.692045	0.00243679	0.0048837	0.619094
cg27117196	0.0125336	0.00999112	0.213107	0.0052225	0.00562058	0.35543	-0.0124165	0.00805742	0.12703
cg27117243	-0.0339161	0.0558624	0.545379	0.0121725	0.0314259	0.699472	0.0715418	0.0450507	0.115993
cg27117294	-0.0063026	0.0067968	0.356402	0.00345343	0.00382359	0.368978	0.000567465	0.00548133	0.917789
cg27117297	0.0755822	0.0508685	0.141022	-0.0258122	0.0286165	0.369603	-0.0331426	0.0410232	0.421405
cg27117313	5.55359e-05	0.00672212	0.993428	-7.83642e-05	0.00378158	0.983515	-0.0043219	0.0054211	0.427535
cg27117431	-0.00314117	0.016155	0.846295	-0.00337243	0.0090881	0.7115	-0.00527084	0.0130283	0.686811
cg27117439	-0.0448634	0.0534356	0.403501	0.0244292	0.0300606	0.418681	0.0594789	0.0430936	0.171136
cg27117473	0.0014301	0.0089251	0.873077	-0.000715705	0.00502089	0.886986	-0.00168736	0.00719772	0.815215
cg27117476	-0.00159086	0.00997766	0.873699	-0.00601589	0.00561301	0.286854	-0.00394722	0.00804656	0.625011
cg27117491	0.00269848	0.0126739	0.831902	-0.000834246	0.00712983	0.90713	-0.0141047	0.010221	0.171215
cg27117509	0.00120269	0.00965257	0.901136	-0.00587662	0.00543013	0.282213	0.00205043	0.00778439	0.792877
cg27117561	0.00232821	0.00753727	0.758159	0.00125338	0.00424015	0.768258	-0.00345947	0.00607849	0.570767
cg27117585	-0.00345353	0.0235274	0.883647	0.00671784	0.0132355	0.613076	-0.0123873	0.0189739	0.515608
cg27117613	-0.002759	0.013181	0.834703	0.00572938	0.0074151	0.441865	-0.00229899	0.0106299	0.829291
cg27117639	-0.000463847	0.00405344	0.909164	-0.00221449	0.00228029	0.334232	0.00173112	0.00326892	0.597792
cg27117650	0.0110581	0.00392798	0.00605682	-0.00126239	0.00220971	0.569311	-0.00609611	0.00316775	0.0576464
cg27117679	-0.0111857	0.0261021	0.669345	0.0209853	0.0146839	0.156631	0.0190529	0.0210502	0.367963
cg27117695	0.0210558	0.0317859	0.509491	0.00734698	0.0178814	0.682201	-0.0070174	0.025634	0.784938
cg27117701	0.00655173	0.0102466	0.524279	-0.0035478	0.00576431	0.539884	0.00125409	0.00826345	0.879733
cg27117720	0.00676447	0.00877404	0.442866	0.00606881	0.00493591	0.222269	0.00627348	0.00707589	0.377796
cg27117749	0.00508339	0.00288966	0.0821478	-0.000712114	0.0016256	0.662452	-0.00239233	0.00233039	0.30753
cg27117754	0.00302094	0.0115678	0.794607	0.00648856	0.00650753	0.321554	-0.000584444	0.0093289	0.950193
cg27117792	0.00221312	0.0116016	0.849169	0.000793315	0.00652659	0.903541	-0.00593415	0.00935622	0.527624
cg27117828	0.019076	0.0155305	0.222725	-0.0123291	0.00873678	0.161845	-0.015192	0.0125246	0.228501
cg27117853	-0.0120661	0.0123235	0.330305	0.000548197	0.0069327	0.93716	0.0103035	0.0099384	0.302799
cg27117860	0.00448132	0.00840472	0.595293	-0.00719176	0.00472814	0.131958	0.00541379	0.00677805	0.426677
cg27117980	0.00557287	0.00820313	0.498756	-0.00473868	0.00461474	0.307401	-0.00142486	0.00661548	0.829985
cg27117982	0.0200163	0.0172032	0.247875	-0.0171466	0.00967781	0.0800209	0.00668661	0.0138737	0.63107
cg27118035	0.00598013	0.0145187	0.681456	0.00380406	0.00816763	0.642587	0.00207545	0.0117087	0.859728
cg27118042	0.0514317	0.0391846	0.192868	-0.0309241	0.0220436	0.164301	-0.0417768	0.0316007	0.189708
cg27118059	-0.00243654	0.00295999	0.412722	0.000600666	0.00166517	0.7192	0.00358082	0.00238711	0.137302
cg27118062	0.00527164	0.00951671	0.581078	-0.00125586	0.0053537	0.8151	-0.00674599	0.00767482	0.381892
cg27118072	0.0160894	0.0139786	0.252957	-0.0107394	0.00786376	0.175643	-0.0112437	0.0112731	0.321408
cg27118080	-0.0259178	0.0740504	0.727202	0.105701	0.0416576	0.0129938	0.0170329	0.0597185	0.77617
cg27118102	0.0044058	0.00994527	0.658888	-0.0062975	0.00559479	0.263503	-0.000490866	0.00802044	0.951342
cg27118178	-0.00798506	0.0201919	0.693496	0.0190398	0.0113591	0.0973798	0.00625356	0.0162839	0.701913
cg27118183	-0.0089341	0.0123591	0.47174	0.000130369	0.0069527	0.985084	0.00965937	0.00996707	0.335231
cg27118196	-0.00179859	0.0110887	0.871533	0.000612598	0.00623802	0.922002	0.000144845	0.00894254	0.987115
cg27118231	-0.00414113	0.00813241	0.611922	-0.00149357	0.00457495	0.744874	0.00392915	0.00655844	0.550701
cg27118278	-0.0017056	0.00540122	0.752943	-0.0005011	0.0030385	0.869401	0.00288266	0.00435585	0.509896
cg27118298	0.0133888	0.0121324	0.272901	0.00408959	0.00682518	0.550639	-0.0174208	0.00978427	0.078569
cg27118357	0.0198217	0.0118369	0.0976957	-0.00991325	0.00665895	0.140265	-0.0135348	0.00954597	0.159888
cg27118427	-0.00491413	0.00750762	0.514524	-0.00172926	0.00422347	0.683246	0.00350538	0.00605458	0.564145
cg27118457	-0.00559539	0.00838521	0.506393	0.00158615	0.00471717	0.73751	0.00356122	0.00676232	0.599824
cg27118485	-0.0160507	0.0112454	0.157153	0.00362719	0.00632617	0.567913	0.0193717	0.00906891	0.0355506
cg27118526	-0.00342733	0.00424412	0.421605	-0.00132925	0.00238756	0.579168	0.0011503	0.0034227	0.737639
cg27118576	0.00599989	0.0100049	0.550306	-0.00666738	0.00562835	0.239475	0.000650727	0.00806855	0.93591
cg27118612	-0.00125706	0.0081666	0.878032	0.00446614	0.00459419	0.333745	0.00177462	0.00658602	0.788234
cg27118658	-0.0100816	0.00654155	0.126991	0.0040193	0.00368	0.277831	0.00859186	0.00527548	0.10709
cg27118809	-0.000187455	0.00303262	0.950857	0.000673368	0.00170602	0.694053	0.00132577	0.00244568	0.589176
cg27118825	0.00180556	0.0143584	0.900228	-0.00471097	0.00807746	0.561286	-0.00713917	0.0115795	0.539189
cg27118929	-0.00336101	0.0285909	0.906697	-0.0174813	0.016084	0.280165	0.0018612	0.0230573	0.935854
cg27118937	-0.00161058	0.00450827	0.721789	0.00304658	0.00253616	0.232988	-0.00173222	0.00363573	0.63498
cg27118949	0.0174981	0.0298559	0.559372	0.006129	0.0167957	0.716081	-0.0231732	0.0240775	0.338558
cg27118968	2.78993e-05	0.00887082	0.997498	0.00900118	0.00499035	0.0748185	0.00225283	0.00715394	0.753603
cg27118986	0.0135589	0.0117627	0.252265	-0.0124927	0.00661722	0.0624503	-0.00628336	0.00948615	0.509525
cg27119004	0.0100314	0.00984366	0.311058	0.00715249	0.00553763	0.199991	-0.00598335	0.00793849	0.453104
cg27119030	-0.00212874	0.00291338	0.466985	0.00161536	0.00163894	0.327123	0.00260119	0.00234952	0.271366
cg27119047	0.00288405	0.00637216	0.651989	-0.00665453	0.00358471	0.0668662	0.00515872	0.00513887	0.318295
cg27119063	-0.000550943	0.0201823	0.978286	0.000153639	0.0113537	0.989235	-0.00853981	0.0162761	0.60117
cg27119206	0.00134475	0.00801006	0.867074	0.00278006	0.00450612	0.538915	-0.00199665	0.00645977	0.75801
cg27119212	0.0151264	0.00592545	0.012473	-0.00569266	0.00333341	0.0913309	-0.00815203	0.00477862	0.0916713
cg27119222	0.00530378	0.0133331	0.691783	-0.00325921	0.00750066	0.66501	-0.00761112	0.0107526	0.480981
cg27119255	0.00771073	0.00920992	0.404816	-0.00803041	0.00518111	0.124871	-0.00509151	0.00742741	0.494892
cg27119296	-0.0352663	0.0213824	0.102774	0.0175068	0.0120288	0.149241	0.0255198	0.017244	0.142591
cg27119318	-0.0116455	0.0395745	0.769271	-0.0409347	0.0222629	0.0694526	-0.00623538	0.0319151	0.845567
cg27119329	0.0140132	0.016998	0.412018	-0.0215723	0.00956237	0.0266402	-0.0040584	0.0137082	0.767909
cg27119392	0.00426652	0.00283839	0.136507	-0.00355219	0.00159676	0.0287556	-0.000348403	0.00228904	0.879386
cg27119412	-0.019586	0.00872524	0.0273805	0.00304145	0.00490845	0.537155	-0.000252699	0.00703654	0.971436
cg27119415	-0.00407213	0.0083793	0.628236	-0.000982078	0.00471384	0.835463	0.00223856	0.00675755	0.741257
cg27119428	-0.00908112	0.0101082	0.371516	-0.00431682	0.00568646	0.449869	0.0106463	0.00815185	0.195077
cg27119430	0.0106491	0.0158074	0.502345	-0.00554727	0.00889257	0.534424	-0.00529233	0.012748	0.679078
cg27119449	-0.00345428	0.012095	0.775882	0.00161025	0.00680413	0.813491	0.00121773	0.00975409	0.900943
cg27119451	0.00591186	0.00516681	0.255753	-0.0054537	0.00290663	0.0640466	-0.00287606	0.00416681	0.49193
cg27119455	0.00548254	0.00658052	0.407097	-0.00132297	0.00370193	0.721697	0.00275405	0.00530691	0.60514
cg27119456	-0.000988808	0.0546688	0.985612	-0.00655548	0.0307544	0.831716	-0.014313	0.0440881	0.746246
cg27119551	0.000296848	0.00820263	0.971216	-0.00428433	0.00461446	0.355799	-0.0058868	0.00661507	0.376028
cg27119612	2.77242e-05	0.0109827	0.997992	-0.00155662	0.00617841	0.801691	2.249e-05	0.00885708	0.99798
cg27119660	0.00745271	0.0223739	0.73988	-0.00648389	0.0125866	0.607791	-0.0210148	0.0180436	0.247412
cg27119715	-0.00202636	0.0118639	0.864786	-0.000906204	0.0066741	0.892317	0.00408374	0.00956769	0.670585
cg27119740	0.00151926	0.0108931	0.889409	0.00683498	0.00612801	0.267837	-0.000309281	0.00878484	0.971998
cg27119778	0.0106101	0.0118413	0.372767	-0.00391143	0.0066614	0.558641	-0.00472122	0.00954948	0.622302
cg27119815	-0.000309513	0.00776708	0.968307	0.00463762	0.00436943	0.291525	-4.06903e-05	0.00626382	0.994832
cg27119871	-0.0167439	0.0256153	0.515091	0.00894006	0.0144101	0.536653	0.0148511	0.0206577	0.474164
cg27119904	0.0240155	0.0311347	0.442643	0.00619506	0.0175151	0.724441	-0.0222217	0.0251088	0.378645
cg27119919	0.00475457	0.0245412	0.846843	-0.00682251	0.0138058	0.622457	0.00339504	0.0197914	0.864206
cg27119936	0.00117313	0.00566162	0.836344	-0.00337024	0.00318499	0.292979	-0.00121235	0.00456586	0.791248
cg27119994	0.0297655	0.0129941	0.0244568	-0.0153222	0.00730995	0.0390497	-0.0199127	0.0104792	0.0607952
cg27120059	0.00737657	0.00825104	0.373838	0.000913993	0.00464169	0.844368	-0.00584088	0.00665411	0.382535
cg27120125	0.0153258	0.0222345	0.492524	-0.0133347	0.0125082	0.289408	-0.0227524	0.0179312	0.207949
cg27120170	0.0123064	0.0110631	0.269108	-0.00507333	0.00622362	0.417252	-0.00902982	0.00892191	0.314365
cg27120228	-0.00154611	0.013564	0.909518	0.00257266	0.00763054	0.736833	-0.00691557	0.0109388	0.52895
cg27120246	-0.00142995	0.0168681	0.932642	0.00323552	0.00948931	0.733971	-0.00113991	0.0136034	0.933416
cg27120268	0.0306647	0.0186468	0.103765	-0.0134151	0.0104899	0.204428	-0.0225975	0.0150378	0.136619
cg27120319	-0.0158482	0.0186666	0.398258	0.0141394	0.010501	0.181727	0.0188183	0.0150538	0.214703
cg27120389	-0.0148512	0.00961143	0.126024	0.00233008	0.00540699	0.667604	0.0103677	0.00775121	0.184608
cg27120405	0.0288217	0.030654	0.349765	-0.023518	0.0172446	0.176235	-0.0325682	0.0247211	0.191237
cg27120437	-9.86394e-05	0.0090721	0.99135	-0.00243045	0.00510358	0.635137	0.0025465	0.00731626	0.728656
cg27120488	-0.00894591	0.015424	0.563448	0.00429822	0.00867687	0.62162	-0.00789925	0.0124388	0.527101
cg27120522	-0.0129967	0.0144409	0.37067	0.00658105	0.00812386	0.420152	0.00791093	0.011646	0.498804
cg27120531	0.012151	0.0106893	0.258842	-0.00106896	0.00601336	0.859331	-0.00520766	0.00862049	0.547384
cg27120543	0.0159993	0.0259214	0.538736	-0.0214987	0.0145823	0.144093	-0.00650803	0.0209045	0.756318
cg27120568	0.000684579	0.013642	0.960095	0.00229047	0.0076744	0.766084	-0.00740344	0.0110017	0.502812
cg27120649	0.00132675	0.0113055	0.906856	0.00646864	0.00636	0.312001	0.00583171	0.00911741	0.524137
cg27120667	0.00616514	0.00280453	0.0306471	-0.00098512	0.00157771	0.534038	-0.00381564	0.00226173	0.0952622
cg27120683	0.000503081	0.00351958	0.886678	0.000225758	0.00197997	0.90949	0.00128915	0.00283839	0.650855
cg27120766	0.00357525	0.0136757	0.794392	0.00549819	0.00769335	0.476772	0.00828711	0.0110288	0.454485
cg27120816	-0.00113943	0.00265965	0.669435	0.000730233	0.00149621	0.626767	0.000738316	0.00214489	0.731531
cg27120833	-0.0234905	0.0119758	0.0530937	0.00651659	0.00673707	0.336152	0.00879442	0.00965796	0.365088
cg27120931	0.00432131	0.00320532	0.181186	-0.00128449	0.00180318	0.478199	-0.00277814	0.00258495	0.285536
cg27120934	0.00669981	0.0106074	0.529331	-0.00880368	0.00596726	0.143818	0.0022963	0.00855439	0.789015
cg27120999	-0.0185095	0.0146438	0.209692	0.0142239	0.00823797	0.0878677	0.0125822	0.0118096	0.2897
cg27121095	0.015172	0.00915743	0.101247	-0.00295278	0.00515159	0.568037	-0.0072781	0.00738508	0.327168
cg27121099	-0.00851115	0.00692239	0.222273	-0.00296041	0.00389424	0.449237	0.00446014	0.00558261	0.426555
cg27121132	0.00258918	0.00341668	0.450663	-0.00103854	0.00192208	0.590389	0.000225449	0.0027554	0.934982
cg27121144	-0.00805118	0.0195009	0.680747	0.00669283	0.0109704	0.543435	0.0118668	0.0157266	0.452595
cg27121267	-0.0195197	0.00821305	0.0197156	0.00607479	0.00462032	0.192114	0.019992	0.00662348	0.00335383
cg27121276	-0.00371448	0.0119455	0.756599	-0.00455982	0.00672006	0.499273	0.00637936	0.00963358	0.509634
cg27121309	-0.0194251	0.0211191	0.360286	0.000300881	0.0118807	0.979855	0.00553112	0.0170316	0.746164
cg27121316	-0.00189588	0.0177656	0.915265	0.0153875	0.00999415	0.12736	-0.00181248	0.0143272	0.89963
cg27121342	0.0020332	0.00668161	0.761645	-0.0018338	0.00375879	0.626899	-0.00157125	0.00538843	0.771305
cg27121356	-0.0113265	0.0144741	0.436075	0.00881512	0.0081425	0.282045	-0.00258875	0.0116727	0.825019
cg27121376	0.00585385	0.00678869	0.390952	-0.00676842	0.00381903	0.07993	0.000899982	0.00547479	0.869817
cg27121379	-0.0163937	0.00867464	0.0621879	0.00072834	0.00487999	0.88171	0.0101204	0.00699573	0.151673
cg27121408	0.0241287	0.0206942	0.24689	0.000380049	0.0116417	0.974034	-0.0259603	0.016689	0.123534
cg27121462	-0.00252129	0.00283635	0.376554	0.000659642	0.00159561	0.680348	0.00273417	0.0022874	0.235287
cg27121531	0.0542575	0.091511	0.554818	-0.059482	0.0514803	0.25115	-0.0810594	0.0737998	0.275145
cg27121538	0.00471215	0.0154016	0.76039	0.00765281	0.00866432	0.379589	-0.00323326	0.0124208	0.795253
cg27121547	0.0138595	0.0112496	0.221348	0.0076592	0.00632857	0.229535	-0.0128792	0.00907235	0.159378
cg27121663	-0.000320754	0.0103103	0.975255	-0.00522456	0.00580013	0.370258	-0.00441186	0.00831481	0.597078
cg27121758	0.044491	0.0211426	0.0383031	-0.0230933	0.0118939	0.0554982	-0.0302333	0.0170506	0.0797858
cg27121781	0.0119682	0.00641741	0.0656374	-0.0036416	0.00361016	0.315978	-0.0113356	0.00517537	0.0312408
cg27121865	0.0179746	0.0124354	0.15201	-0.00756069	0.00699561	0.282853	-0.0175235	0.0100286	0.084188
cg27121870	-0.00143174	0.0111082	0.897749	-0.00998337	0.00624901	0.113845	0.00286868	0.0089583	0.749583
cg27121959	0.0253792	0.0135459	0.0644265	-0.0181548	0.00762038	0.0194307	-0.0172725	0.0109242	0.117566
cg27121980	0.00710736	0.0114846	0.537663	0.00519259	0.00646074	0.423804	-0.00906357	0.00926183	0.330558
cg27122065	0.0218627	0.0161644	0.179797	-0.0114396	0.00909342	0.211833	-0.010487	0.0130359	0.423368
cg27122127	0.00186798	0.0037859	0.623	-0.00219567	0.00212979	0.305497	-0.00200941	0.00305317	0.512229
cg27122155	-0.00513056	0.0199819	0.797984	-0.0066385	0.011241	0.55638	-0.0104349	0.0161145	0.519025
cg27122213	-0.00953415	0.011481	0.408623	0.00219917	0.00645873	0.734323	0.00945093	0.00925894	0.310276
cg27122246	-0.000407886	0.00998816	0.967522	-0.00724019	0.00561892	0.201055	0.00308978	0.00805503	0.702245
cg27122367	0.00599699	0.00622855	0.338368	-0.00474258	0.00350392	0.179481	0.0018954	0.00502306	0.706861
cg27122419	-0.00265396	0.00476423	0.57895	0.00130346	0.00268016	0.62798	0.00422075	0.00384215	0.275071
cg27122431	-0.00375114	0.00750202	0.618355	-0.00130902	0.00422032	0.75719	-0.00266514	0.00605006	0.660682
cg27122441	0.00111095	0.00649749	0.864645	-0.00386073	0.00365521	0.293857	0.00268346	0.00523995	0.609899
cg27122449	-0.0321664	0.0160898	0.0487835	0.00316708	0.00905145	0.727281	0.0251533	0.0129757	0.0558828
cg27122536	-0.0062757	0.00441093	0.158465	-0.000392931	0.0024814	0.874556	0.00665958	0.00355723	0.0646279
cg27122614	-0.00823294	0.0132621	0.536401	0.00251938	0.00746069	0.736431	0.00135386	0.0106953	0.899568
cg27122659	-0.00328762	0.00232881	0.161683	0.00186395	0.00131009	0.158463	0.00244219	0.00187808	0.196991
cg27122688	0.0243687	0.0206305	0.240818	-0.0169328	0.0116058	0.148253	-0.0265682	0.0166376	0.114004
cg27122706	0.0211397	0.00931358	0.0257524	9.31512e-05	0.00523943	0.985857	-0.0173904	0.00751101	0.0230051
cg27122888	-0.00982038	0.0103812	0.346842	-0.00900179	0.00584003	0.126936	0.00503105	0.008372	0.549481
cg27122942	0.000311536	0.00232518	0.893732	-0.000845966	0.00130805	0.519544	-0.000529396	0.00187516	0.778384
cg27122958	0.00756493	0.0115671	0.514876	0.00275115	0.00650719	0.673519	-0.00322193	0.00932841	0.730655
cg27122965	0.0110382	0.00728224	0.133288	-0.00154896	0.00409668	0.706299	-0.0082797	0.00587282	0.162237
cg27123016	0.0106357	0.00865325	0.222424	-0.0116803	0.00486795	0.0186063	-0.00283326	0.00697848	0.685763
cg27123071	-0.00247987	0.0137815	0.857627	0.00358857	0.00775291	0.644642	0.00867701	0.0111142	0.437141
cg27123106	-0.00427011	0.00524118	0.417508	-0.00177747	0.00294847	0.548217	0.00589671	0.00422679	0.166627
cg27123166	-0.000743329	0.00812102	0.927286	0.0028427	0.00456854	0.535455	0.00175135	0.00654926	0.7898
cg27123208	0.00772888	0.00893654	0.389548	0.000774885	0.00502732	0.877869	-0.00357392	0.00720694	0.621245
cg27123256	0.000318763	0.00746935	0.96606	-0.00338121	0.00420194	0.423251	-0.00207678	0.00602371	0.731121
cg27123273	-0.0332402	0.0258016	0.201137	0.0198865	0.0145149	0.174272	0.0352685	0.0208079	0.0937439
cg27123312	-0.0124414	0.011111	0.265981	-0.00650702	0.00625061	0.300817	0.0102045	0.00896059	0.25798
cg27123327	-0.0182103	0.0157345	0.250372	0.00373127	0.00885156	0.674426	0.0185116	0.0126892	0.148292
cg27123351	0.00374428	0.0161617	0.817346	0.0100623	0.00909187	0.271532	0.000129489	0.0130337	0.992096
cg27123380	-0.0466468	0.0241434	0.0566823	0.0261891	0.0135821	0.0571677	0.028419	0.0194707	0.148091
cg27123392	0.0120901	0.00879713	0.172953	0.00303814	0.00494889	0.540919	-0.00103645	0.00709451	0.884194
cg27123414	0.00525236	0.0226448	0.817138	0.00520997	0.012739	0.683585	-0.00436613	0.0182621	0.811618
cg27123417	-0.0017498	0.00241928	0.471498	0.000282558	0.00136099	0.836028	0.00161385	0.00195105	0.410456
cg27123423	0.000271451	0.0134529	0.983949	0.0143437	0.00756801	0.0614499	0.000437248	0.0108492	0.967946
cg27123464	0.0154974	0.0140343	0.272599	-0.00288848	0.0078951	0.71538	-0.0157927	0.0113181	0.166544
cg27123491	0.012095	0.00959682	0.211007	-0.0157353	0.00539877	0.00455117	-0.00935221	0.00773943	0.23025
cg27123514	0.0104257	0.0277643	0.708219	-0.00930975	0.015619	0.552725	-0.0211286	0.0223908	0.348034
cg27123522	0.0224715	0.0152492	0.144279	-0.00945099	0.00857857	0.273703	-0.0101429	0.0122979	0.41181
cg27123533	0.000898237	0.00806522	0.911584	-0.000601811	0.00453715	0.894791	-0.0021031	0.00650426	0.74723
cg27123614	-0.0375587	0.0181346	0.0413816	0.00817078	0.0102018	0.425411	0.0291695	0.0146248	0.0492991
cg27123617	-0.00164842	0.0115033	0.886393	0.00311945	0.00647128	0.631013	0.00576888	0.00927694	0.535703
cg27123665	0.0059683	0.00302056	0.0514104	-0.00359635	0.00169924	0.037231	-0.00372278	0.00243595	0.130159
cg27123671	-0.00317221	0.00520632	0.543951	0.00233119	0.00292885	0.428284	0.00164067	0.00419867	0.696952
cg27123686	0.0105708	0.0100767	0.297134	0.00358022	0.00566871	0.529359	-0.0149997	0.0081264	0.0684026
cg27123689	-0.0111442	0.0122127	0.364079	0.00427627	0.00687034	0.535329	0.00643332	0.00984901	0.515393
cg27123691	-0.0195089	0.00688877	0.00577437	0.00255133	0.00387533	0.512092	0.0185372	0.0055555	0.00125886
cg27123762	-0.0202314	0.00914021	0.029545	0.00585021	0.0051419	0.258421	0.0163739	0.00737119	0.0289862
cg27123798	-0.0468834	0.0324537	0.15224	0.0283101	0.0182571	0.124704	0.0426316	0.0261725	0.107042
cg27123808	0.0122602	0.0147641	0.408637	-0.00396635	0.00830569	0.634199	-0.0105061	0.0119067	0.380065
cg27123817	-0.0138755	0.00906752	0.129669	0.00472135	0.00510101	0.357289	0.0174285	0.00731257	0.0193835
cg27123834	-0.00970666	0.0120965	0.424539	-0.00437004	0.00680498	0.522483	0.00752204	0.00975531	0.442803
cg27123859	0.00672718	0.0158367	0.672067	0.00283863	0.00890905	0.750794	-0.0114842	0.0127716	0.371086
cg27123874	-0.00241955	0.0140869	0.864036	-0.0105156	0.00792472	0.188085	-0.00609949	0.0113605	0.592738
cg27123880	0.00382114	0.0102983	0.711526	-0.00750685	0.00579338	0.198564	0.000390944	0.00830512	0.962566
cg27123903	-4.69991e-05	0.00478503	0.992186	-0.00146945	0.00269186	0.586572	-0.000795503	0.00385892	0.83717
cg27123975	0.0018811	0.0101901	0.853982	0.00125191	0.00573255	0.827651	-0.00134431	0.00821792	0.870447
cg27124015	0.0064762	0.0058443	0.270934	-0.00125645	0.00328776	0.703295	-0.00172716	0.00471318	0.714938
cg27124027	0.00590682	0.00785013	0.45386	-0.00301636	0.00441616	0.496447	-0.00841996	0.0063308	0.187077
cg27124033	0.00734883	0.0150868	0.627438	-0.00374317	0.00848717	0.660305	0.00528768	0.0121668	0.664955
cg27124117	-0.0195872	0.0183357	0.288432	0.0139586	0.0103149	0.179565	0.0187709	0.014787	0.207757
cg27124130	-0.0033259	0.00810509	0.682584	0.00300406	0.00455958	0.511776	-0.00229989	0.00653641	0.725815
cg27124170	-0.00462756	0.0024664	0.0640548	0.000253728	0.0013875	0.855337	0.00557882	0.00198905	0.0062392
cg27124205	0.00114621	0.00401599	0.776024	0.000731132	0.00225922	0.74702	-0.000885507	0.00323872	0.785199
cg27124276	0.00147034	0.00759871	0.84703	-0.00155927	0.00427472	0.716192	0.00205653	0.00612804	0.738005
cg27124293	0.00916399	0.00517026	0.0799037	-0.000553278	0.00290857	0.849588	-0.00570812	0.00416959	0.17461
cg27124296	0.00614565	0.0158058	0.698379	-0.004487	0.00889167	0.615125	-0.0030132	0.0127467	0.813698
cg27124318	-0.0015328	0.0213539	0.942945	-0.00431365	0.0120128	0.72042	0.00480898	0.017221	0.780731
cg27124370	0.00204034	0.0120692	0.866157	-0.00335091	0.00678964	0.622909	0.00475257	0.00973332	0.62661
cg27124406	0.00310918	0.00338825	0.361407	-0.0016009	0.00190609	0.403327	-0.00124579	0.00273248	0.64961
cg27124429	-0.00819075	0.0122872	0.506829	0.00545293	0.00691228	0.432379	0.0092234	0.00990913	0.354594
cg27124432	-0.00371385	0.0104069	0.722078	-0.00148173	0.00585449	0.800807	0.00903568	0.00839273	0.284702
cg27124447	-0.0111811	0.0110588	0.314858	-0.00145562	0.0062212	0.815565	0.00505797	0.00891843	0.572116
cg27124455	0.0136077	0.0117857	0.251495	-0.00245042	0.00663016	0.71261	-0.0184958	0.00950469	0.0549634
cg27124462	-0.00294474	0.0192548	0.878812	-0.00322523	0.0108319	0.766619	-0.00479237	0.0155282	0.758362
cg27124512	-0.00911062	0.0220894	0.681053	0.0153234	0.0124266	0.220932	0.00951883	0.0178142	0.594501
cg27124567	0.00273882	0.00578912	0.637357	-0.00139807	0.00325672	0.6688	0.0036964	0.00466868	0.430715
cg27124598	-0.00617144	0.0120207	0.609004	-0.00150154	0.00676236	0.824812	-0.00416131	0.00969421	0.668822
cg27124616	-0.0260092	0.0159095	0.105784	0.00691363	0.00894999	0.441977	0.0162377	0.0128303	0.209124
cg27124653	-0.0083548	0.0107505	0.439225	-0.00225916	0.00604777	0.709668	0.00359801	0.00866981	0.679184
cg27124742	-0.0239879	0.0135799	0.0809146	0.0112678	0.00763949	0.143923	0.00937189	0.0109516	0.39454
cg27124774	-0.000836002	0.00584784	0.886661	-5.06591e-05	0.00328975	0.98775	-0.00167951	0.00471603	0.722627
cg27124803	-0.00440755	0.00299806	0.145218	0.00497879	0.00168658	0.00408034	0.0011122	0.00241781	0.646688
cg27124808	-0.00759805	0.00835751	0.365853	-0.003527	0.00470158	0.455223	0.00771791	0.00673998	0.255384
cg27124831	-0.00331279	0.0121972	0.786587	-0.0104305	0.00686165	0.132192	0.0060982	0.00983655	0.536947
cg27124856	-0.000661153	0.0045294	0.884291	0.000948691	0.00254805	0.710581	-0.00306836	0.00365277	0.40326
cg27124981	-0.000510036	0.0105675	0.961619	-0.0103389	0.00594484	0.0856306	0.0037409	0.00852226	0.661807
cg27125044	-0.0128973	0.0111958	0.252563	0.0101871	0.00629831	0.109489	0.00595334	0.00902898	0.511447
cg27125049	-0.00561569	0.00739793	0.449899	-0.00440509	0.00416176	0.292842	0.00514488	0.00596612	0.390921
cg27125090	0.0352257	0.00926165	0.000268042	-0.011673	0.00521022	0.027673	-0.029661	0.00746913	0.000149182
cg27125091	0.0246662	0.0253981	0.334214	-0.013522	0.0142879	0.34663	-0.00361799	0.0204825	0.860213
cg27125093	-0.0094437	0.0182491	0.606159	0.00716236	0.0102662	0.48729	0.0112656	0.0147171	0.446106
cg27125107	0.0258307	0.014101	0.0704776	-0.0126298	0.0079326	0.115065	-0.0199991	0.0113718	0.0822351
cg27125153	0.00292914	0.0072857	0.688664	-0.00942932	0.00409863	0.023863	-0.00444597	0.00587561	0.451332
cg27125174	-0.00593187	0.0139798	0.672406	0.00850942	0.00786443	0.282307	0.00184241	0.0112741	0.870576
cg27125293	-0.000686821	0.0233778	0.976631	-0.0114144	0.0131514	0.38788	0.0150197	0.0188532	0.427865
cg27125304	0.00480899	0.0136894	0.726238	-0.00480425	0.00770107	0.534402	-0.00285017	0.0110399	0.7969
cg27125364	0.0149715	0.0100196	0.138822	-0.00246839	0.00563662	0.662555	-0.00792932	0.0080804	0.329229
cg27125439	0.00200083	0.0189247	0.916049	0.0034374	0.0106463	0.747584	0.00114799	0.015262	0.940217
cg27125504	-0.0119317	0.0205839	0.563676	0.0174028	0.0115797	0.136578	0.0148101	0.0166001	0.374821
cg27125505	-0.00916204	0.0102901	0.375777	0.00553555	0.00578876	0.341653	0.004658	0.0082985	0.576066
cg27125591	-0.00577032	0.0137116	0.674939	-0.000643284	0.00771359	0.933733	0.0122883	0.0110578	0.269583
cg27125605	-0.00086855	0.00247089	0.726073	0.00236118	0.00139002	0.0930392	0.00132571	0.00199267	0.507665
cg27125631	0.00188773	0.012074	0.87613	0.00299146	0.00679232	0.660753	-0.00762773	0.00973716	0.435591
cg27125645	0.0158769	0.0308633	0.608288	-0.0366794	0.0173624	0.0375704	-0.0189471	0.02489	0.448622
cg27125849	-0.00796503	0.0188757	0.674111	-0.00802897	0.0106187	0.45167	0.0109448	0.0152225	0.474121
cg27125965	0.00319665	0.0109985	0.772032	0.0026916	0.00618729	0.66465	-0.0059944	0.00886982	0.50099
cg27125972	0.00536573	0.0125673	0.670488	-0.0018255	0.00706983	0.796869	-0.00878615	0.010135	0.38843
cg27126044	-0.0250613	0.0231383	0.281822	-0.000716957	0.0130166	0.956204	0.0236007	0.01866	0.20941
cg27126059	0.00238981	0.0113643	0.833944	-0.00265413	0.00639308	0.679073	-0.0011013	0.00916483	0.904635
cg27126090	0.00457831	0.0149553	0.760252	-0.0145139	0.0084132	0.0881378	-0.00759218	0.0120608	0.530715
cg27126175	-0.0192483	0.012211	0.118669	0.0124891	0.00686937	0.0725732	0.0100466	0.00984762	0.310527
cg27126225	-0.00809899	0.0132885	0.543837	-0.00967944	0.00747555	0.198891	0.00690673	0.0107166	0.520994
cg27126251	0.00168086	0.0142466	0.906359	-0.00613244	0.00801456	0.446294	-0.00262023	0.0114893	0.820149
cg27126310	-0.00228568	0.0207827	0.912684	0.0118038	0.0116914	0.315548	-0.000571275	0.0167603	0.972889
cg27126318	0.00351453	0.00993371	0.724366	0.00556443	0.00558829	0.322207	-0.00392478	0.00801112	0.625455
cg27126429	0.00226275	0.00344121	0.512608	0.00045005	0.00193588	0.816726	-0.00378591	0.00277519	0.176106
cg27126437	0.0212241	0.0189458	0.265762	-0.0133788	0.0106581	0.212821	-0.0172421	0.015279	0.26229
cg27126442	-0.0194125	0.0166474	0.246835	0.0160844	0.0093651	0.0895333	0.00408094	0.0134254	0.761892
cg27126505	0.00337567	0.0202813	0.868204	0.00982317	0.0114094	0.391677	-0.013715	0.016356	0.404085
cg27126508	0.00540721	0.0969668	0.955661	-0.0329378	0.0545494	0.547574	-0.115356	0.0781996	0.143867
cg27126555	-0.006435	0.00324195	0.0503785	-0.00113793	0.00182378	0.534338	0.0072641	0.00261449	0.0067219
cg27126575	0.000646426	0.013027	0.96054	-0.00152315	0.00732845	0.83585	0.0113789	0.0105057	0.28182
cg27126659	0.0122739	0.0126524	0.334757	-0.00491868	0.00711773	0.49142	-0.0167529	0.0102037	0.104316
cg27126666	0.00102228	0.00293264	0.728262	0.00035905	0.00164978	0.828235	-0.00180043	0.00236505	0.448607
cg27126688	0.00260687	0.00815319	0.749953	-0.00937409	0.00458664	0.0440713	0.00143213	0.0065752	0.828101
cg27126743	-0.00219255	0.00836839	0.793952	0.00555428	0.0047077	0.24136	-0.00160314	0.00674875	0.812805
cg27126814	0.00516537	0.0076179	0.499577	-0.00121127	0.00428551	0.778138	-0.00155961	0.00614351	0.800215
cg27126872	-0.00487257	0.00747296	0.516143	0.00669656	0.00420397	0.114892	0.00102807	0.00602662	0.864953
cg27126916	-0.00161834	0.00646765	0.80302	-0.00383291	0.00363843	0.295119	0.00268975	0.00521589	0.607414
cg27126924	0.0116815	0.00596964	0.0536525	-0.00373507	0.00335827	0.269188	-0.00701652	0.00481426	0.148678
cg27127003	0.00769105	0.00801307	0.339871	-9.05957e-06	0.00450781	0.998401	-0.00536588	0.0064622	0.408668
cg27127017	0.0285317	0.0176543	0.109772	-0.0155627	0.00993156	0.120831	-0.0112375	0.0142374	0.432137
cg27127056	0.00457648	0.00362825	0.210636	0.0002901	0.0020411	0.887314	-0.00328541	0.00292603	0.264675
cg27127090	-0.0312013	0.0319219	0.331133	0.0252523	0.0179579	0.163313	0.0154548	0.0257437	0.549881
cg27127091	-0.025524	0.03227	0.431175	-0.00641232	0.0181538	0.724796	-0.00508225	0.0260244	0.845634
cg27127099	-0.00247936	0.00289645	0.394406	-0.000873611	0.00162942	0.593256	0.000486338	0.00233586	0.835567
cg27127141	0.000577744	0.0105114	0.956297	0.00626741	0.00591329	0.292199	-0.00748142	0.00847703	0.379967
cg27127146	-0.00173865	0.0064333	0.787617	0.00597371	0.0036191	0.10251	-0.000554382	0.00518818	0.915156
cg27127171	-0.0148107	0.0160856	0.359792	0.0125526	0.00904909	0.169017	0.00946098	0.0129724	0.467812
cg27127202	-0.0114536	0.0153714	0.458255	0.0127879	0.00864732	0.142882	-0.00122463	0.0123964	0.921539
cg27127276	0.000499868	0.0106258	0.96259	0.000347285	0.00597765	0.953808	-0.000336434	0.00856929	0.968775
cg27127379	-0.0218726	0.0232642	0.349787	-0.008317	0.0130875	0.526814	0.00287131	0.0187616	0.878728
cg27127463	0.00684075	0.013117	0.603362	0.00166509	0.00737907	0.822015	-0.00326407	0.0105783	0.758409
cg27127492	-0.00998687	0.00927224	0.284496	0.00672326	0.00521617	0.200921	0.0031741	0.00747767	0.67229
cg27127522	-0.0154083	0.00929687	0.101133	0.0113627	0.00523003	0.0325951	0.0144276	0.00749753	0.0576618
cg27127608	-0.014112	0.011655	0.229327	0.00975869	0.00655664	0.140355	0.0120189	0.0093993	0.204481
cg27127643	0.00172198	0.00306888	0.576199	-0.00253321	0.00172642	0.145979	0.000551192	0.00247492	0.824295
cg27127645	0.00456833	0.00887237	0.607964	-0.000289699	0.00499122	0.953852	-0.00458341	0.00715519	0.523525
cg27127647	-0.0226299	0.0188587	0.233485	0.0168292	0.0106091	0.116386	0.0148822	0.0152088	0.330592
cg27127773	0.0039527	0.0126106	0.754712	0.00130995	0.00709419	0.853942	0.00258972	0.0101699	0.799612
cg27127809	-0.00143106	0.00282658	0.613966	0.000548977	0.00159012	0.730765	0.00206815	0.00227952	0.366826
cg27127810	-0.022974	0.0134646	0.0916123	0.0183528	0.0075746	0.0175181	0.00832385	0.0108586	0.445462
cg27127814	-0.00130053	0.00278736	0.641994	-0.00141246	0.00156805	0.370255	0.00221322	0.00224789	0.327627
cg27127842	-0.00144661	0.0114363	0.899641	-0.00328316	0.0064336	0.611154	0.00378364	0.00922292	0.68266
cg27127877	0.00649918	0.0106403	0.542955	-0.00296234	0.00598577	0.62195	-0.00327252	0.00858093	0.703879
cg27127887	-0.00448049	0.0121765	0.713817	0.00207759	0.00684999	0.762404	0.0045935	0.00981984	0.641141
cg27127927	0.00913333	0.0155897	0.559524	0.0121657	0.0087701	0.169015	-0.00481114	0.0125724	0.702917
cg27127947	0.000328137	0.00989631	0.973627	0.00194507	0.00556725	0.72767	-0.00421015	0.00798096	0.599204
cg27128001	0.0106338	0.00914663	0.248249	0.00967221	0.00514551	0.0635697	-0.00690966	0.00737637	0.351552
cg27128011	-0.0132062	0.023712	0.579031	-0.00136299	0.0133394	0.918856	0.0194123	0.0191227	0.312919
cg27128015	-0.00308092	0.00245774	0.21344	-0.00129543	0.00138262	0.351446	0.00131006	0.00198207	0.510426
cg27128048	-0.0164371	0.0148998	0.273062	-0.00529993	0.00838198	0.528887	0.00526841	0.012016	0.662174
cg27128063	0.00567411	0.0133471	0.671824	0.00267797	0.00750851	0.722232	-0.000429386	0.0107639	0.968273
cg27128073	-0.00306653	0.0127544	0.810576	0.00926568	0.00717508	0.200077	-0.0096958	0.0102859	0.34854
cg27128233	-0.0248866	0.0178352	0.166541	0.0099746	0.0100333	0.322973	0.0188024	0.0143833	0.194659
cg27128273	-0.00756538	0.00522986	0.151694	0.00143177	0.0029421	0.627759	0.00813744	0.00421766	0.0570211
cg27128311	0.0156654	0.0363143	0.667281	0.0253111	0.0204289	0.21876	-0.0214309	0.0292859	0.466314
cg27128352	-0.00540656	0.00752844	0.474633	0.00689008	0.00423518	0.107467	0.00574658	0.00607137	0.346574
cg27128410	0.00310937	0.00748513	0.678891	0.0065027	0.00421082	0.126235	-0.00499353	0.00603644	0.410423
cg27128435	-0.0616308	0.031044	0.050338	0.00261641	0.017464	0.881264	0.0374961	0.0250356	0.137913
cg27128467	-0.00620733	0.0132501	0.640644	0.00525949	0.00745393	0.482366	0.00958815	0.0106856	0.372096
cg27128489	0.0351841	0.0256892	0.174418	-0.0225954	0.0144517	0.121647	-0.0302362	0.0207173	0.148122
cg27128545	-0.00733317	0.0148726	0.623237	-0.0111607	0.00836669	0.185783	0.00397246	0.0119941	0.741308
cg27128549	0.10105	0.0922351	0.276359	-0.0447468	0.0518876	0.390905	-0.0752518	0.0743837	0.314567
cg27128631	0.00411189	0.0103091	0.690997	0.00963041	0.00579947	0.100485	-0.00588167	0.00831386	0.48122
cg27128734	0.010834	0.0183294	0.556042	-0.00551294	0.0103114	0.59429	-0.011032	0.0147819	0.457534
cg27128739	0.000394738	0.00504592	0.93783	-0.00295377	0.00283862	0.301028	0.00225517	0.00406932	0.580905
cg27128761	0.0153876	0.0141909	0.281284	-0.0138839	0.0079832	0.0856315	-0.0157733	0.0114444	0.17174
cg27128905	0.00215955	0.0299775	0.94274	0.0215558	0.0168641	0.204657	-0.0116394	0.0241756	0.631432
cg27128939	-0.0110225	0.0246585	0.656008	0.013333	0.0138718	0.3392	0.0192639	0.019886	0.335435
cg27128984	-0.00369634	0.00314576	0.243267	-0.000308859	0.00176967	0.861865	-7.23375e-05	0.00253693	0.977319
cg27129012	-0.00597942	0.0094181	0.527208	0.000954342	0.00529823	0.857483	0.0126546	0.0075953	0.0993719
cg27129020	0.010731	0.00931482	0.252536	-0.00782952	0.00524013	0.13884	-0.00984296	0.00751201	0.193625
cg27129029	-0.00428288	0.00923295	0.643927	-0.00302326	0.00519407	0.562067	0.00351276	0.00744599	0.638303
cg27129045	0.017804	0.00861569	0.0418289	0.00406441	0.00484683	0.404062	-0.0187807	0.00694819	0.00829745
cg27129048	0.0318235	0.0231239	0.172369	-8.34461e-05	0.0130085	0.994897	-0.0297152	0.0186484	0.114772
cg27129076	0.000150332	0.00910004	0.986858	0.000902554	0.0051193	0.860474	0.00273375	0.00733879	0.710443
cg27129144	-0.00415356	0.00845298	0.624429	0.00377559	0.00475529	0.42942	0.00380902	0.00681697	0.577798
cg27129145	-0.00331	0.00432759	0.446474	0.00239331	0.00243452	0.328361	0.00240963	0.00349002	0.491802
cg27129153	-0.00414869	0.0108651	0.703537	-0.0041409	0.00611228	0.499946	0.00160354	0.00876228	0.85523
cg27129171	0.000983875	0.00357471	0.783806	-0.000177024	0.00201098	0.930061	-0.000263188	0.00288285	0.927473
cg27129172	-0.0034485	0.00526805	0.514489	0.00423266	0.00296358	0.156891	0.00350012	0.00424846	0.412326
cg27129219	0.0306556	0.0272232	0.263299	-0.0154952	0.0153146	0.31451	-0.0294288	0.0219544	0.18367
cg27129259	0.00125518	0.00276491	0.651009	-0.00231511	0.00155542	0.140343	0.000482994	0.00222978	0.829031
cg27129267	0.00459035	0.0118167	0.698644	0.00205619	0.00664755	0.757839	-0.000914956	0.00952963	0.923737
cg27129286	-0.00264024	0.00345302	0.446618	-0.000857238	0.00194252	0.660116	0.00142358	0.00278472	0.610529
cg27129363	0.00104404	0.00623082	0.867327	0.000164049	0.0035052	0.962781	-0.00222936	0.00502489	0.658413
cg27129504	0.0723035	0.031706	0.0250845	0.0192472	0.0178365	0.283599	-0.0566104	0.0255696	0.0295077
cg27129564	-0.024691	0.0158246	0.122407	0.0117138	0.00890228	0.191773	0.0211821	0.0127619	0.100642
cg27129590	-0.0166449	0.0115703	0.153938	0.0116123	0.00650895	0.0779846	0.00751112	0.00933093	0.423083
cg27129605	0.00111989	0.00938422	0.90529	0.000172381	0.00527917	0.974028	-0.00622035	0.00756798	0.413416
cg27129641	0.00992394	0.0133971	0.460884	0.00490324	0.00753664	0.517068	-0.00939597	0.0108042	0.386935
cg27129654	-0.00502045	0.015522	0.747156	-0.00830356	0.00873202	0.344335	0.00818219	0.0125178	0.515106
cg27129656	0.0149301	0.0079901	0.0651277	-0.00656904	0.00449489	0.147581	-0.012714	0.00644368	0.0517344
cg27129724	-0.00316224	0.0182911	0.863154	0.000167035	0.0102898	0.987087	-0.00373513	0.014751	0.800716
cg27129725	0.00147939	0.0102978	0.886108	0.00583382	0.00579311	0.31678	-0.00781772	0.00830474	0.34919
cg27129731	-0.00568118	0.00439337	0.199471	-0.00336137	0.00247153	0.177414	0.00791551	0.00354307	0.0281023
cg27129744	0.0523321	0.055921	0.352016	0.000343035	0.0314588	0.991325	-0.00323696	0.0450979	0.942949
cg27129754	0.0022763	0.0110497	0.83728	0.0122841	0.00621612	0.0513786	0.00514856	0.00891115	0.56495
cg27129763	-0.0217532	0.0225336	0.337102	0.0195127	0.0126765	0.12745	0.0179868	0.0181724	0.32509
cg27129801	-0.022067	0.0179975	0.223543	-0.00604792	0.0101247	0.551864	0.010643	0.0145142	0.465403
cg27129881	-0.0716309	0.0305447	0.0213513	0.0179653	0.0171832	0.298748	0.0588533	0.024633	0.0190974
cg27129922	0.0190169	0.0162273	0.244508	-0.0174076	0.00912877	0.0599124	-0.0120528	0.0130866	0.359657
cg27129984	-4.17018e-06	0.0105529	0.999686	0.00540542	0.00593661	0.365121	0.000136698	0.00851046	0.987222
cg27130025	0.0118296	0.00731724	0.109654	0.00170313	0.00411637	0.680103	-0.0123132	0.00590104	0.0399191
cg27130032	0.00526034	0.0152208	0.730496	-0.00703173	0.00856259	0.413821	-0.0142708	0.0122749	0.248248
cg27130049	-0.0170843	0.0149697	0.256966	0.00396189	0.0084213	0.639231	0.0205925	0.0120724	0.0917059
cg27130075	0.00911021	0.0123724	0.463555	-0.000788504	0.00696019	0.91007	-0.00396701	0.00997781	0.691934
cg27130176	-0.00486327	0.0180903	0.788709	-0.000111546	0.0101768	0.99128	0.00340415	0.014589	0.816061
cg27130197	-0.00816938	0.0276974	0.76875	0.0150932	0.0155814	0.335457	-0.000919466	0.0223368	0.967262
cg27130240	0.0202853	0.011156	0.0725346	-0.00166269	0.00627588	0.791702	-0.0142958	0.00899681	0.115777
cg27130242	-0.000196935	0.00145914	0.892957	0.000617513	0.000820848	0.453957	-0.000503739	0.00117673	0.669673
cg27130289	-0.00147132	0.0107905	0.891864	-0.00490918	0.00607028	0.420932	0.00143566	0.00870208	0.869352
cg27130302	0.00176843	0.00239287	0.461919	0.000785227	0.00134613	0.561221	-0.00226188	0.00192975	0.244427
cg27130359	-0.0171647	0.0145963	0.242894	0.00204753	0.00821127	0.803687	0.0153762	0.0117713	0.194993
cg27130364	0.0105659	0.0116943	0.368809	-0.00728412	0.00657874	0.271322	-0.0137372	0.00943098	0.148911
cg27130406	0.0101775	0.00819134	0.217478	-0.00681311	0.0046081	0.142968	-0.00302035	0.00660597	0.648683
cg27130456	-0.00702912	0.00702594	0.319931	-0.00083172	0.0039525	0.833836	0.000312202	0.00566612	0.956188
cg27130484	-0.00629795	0.00828514	0.449268	-0.00429324	0.00466087	0.359593	0.0119262	0.00668161	0.0778395
cg27130493	0.000398987	0.00692066	0.954161	0.00105281	0.00389327	0.787495	0.00280101	0.00558121	0.617061
cg27130505	-0.00661583	0.0202477	0.744664	0.00406624	0.0113905	0.721987	-0.00295804	0.0163289	0.856678
cg27130508	0.0413674	0.0473167	0.384436	-0.0264062	0.0266184	0.323999	-0.0696556	0.0381589	0.0714513
cg27130578	-0.0003431	0.0110541	0.975312	-0.00390708	0.00621855	0.531495	0.00230176	0.00891463	0.796877
cg27130581	0.0188455	0.0102078	0.0683471	-0.00129494	0.0057425	0.822131	-0.0133036	0.00823218	0.109789
cg27130630	-0.0116944	0.0250895	0.642332	0.017812	0.0141143	0.210409	0.0118559	0.0202336	0.559462
cg27130665	-0.00838351	0.0107637	0.438218	0.00569234	0.00605518	0.349841	-0.000421596	0.00868043	0.961377
cg27130749	-0.00459554	0.00695146	0.510343	-0.00616202	0.0039106	0.118805	0.00264533	0.00560606	0.638229
cg27130769	-0.00245848	0.00393667	0.533967	0.00161009	0.00221461	0.469205	0.00288874	0.00317476	0.365444
cg27130774	0.00538094	0.013309	0.687001	0.0112024	0.00748707	0.138297	-0.00568683	0.0107331	0.597605
cg27130882	-0.00118513	0.00836026	0.887607	0.00860574	0.00470313	0.0707868	0.00334387	0.00674219	0.621202
cg27130934	-0.00762254	0.0202333	0.707311	0.0168569	0.0113824	0.142315	-0.000103504	0.0163173	0.994954
cg27130954	-0.00734862	0.00846155	0.387581	-2.91327e-05	0.00476011	0.995131	0.00029138	0.00682388	0.966041
cg27130965	0.00411463	0.0029551	0.167439	-0.002242	0.00166242	0.181035	-0.0032126	0.00238316	0.181227
cg27130993	-0.0396183	0.0155689	0.0127436	0.0144311	0.0087584	0.103109	0.0362095	0.0125556	0.00497458
cg27130998	0.0141167	0.0120028	0.242829	0.0017705	0.00675225	0.793795	-0.0085172	0.00967972	0.381394
cg27131008	-0.0293771	0.0247848	0.239207	0.0173347	0.0139429	0.217189	0.0113667	0.0199879	0.571073
cg27131142	0.0136255	0.00899438	0.13351	-0.0133573	0.00505986	0.00986654	-0.00804445	0.00725359	0.270545
cg27131176	-0.00349699	0.00599033	0.560919	0.00431585	0.00336991	0.203781	0.000735767	0.00483095	0.879309
cg27131224	0.00825657	0.0119576	0.491769	0.0132327	0.00672684	0.0524274	-0.0102578	0.00964329	0.290466
cg27131462	0.00733408	0.0111062	0.51081	0.00321365	0.0062479	0.608337	0.0036912	0.00895671	0.681292
cg27131486	0.0108368	0.0171096	0.528188	0.00863733	0.00962513	0.372055	-0.0128048	0.0137982	0.356032
cg27131500	0.00356338	0.0122256	0.771403	0.00215869	0.00687761	0.754387	-0.0167165	0.00985943	0.0936442
cg27131551	0.00597446	0.00975775	0.541988	0.00405305	0.0054893	0.462333	-0.00272694	0.00786921	0.729799
cg27131563	0.00973751	0.0191477	0.612387	-0.0117477	0.0107717	0.278528	-0.0158457	0.0154418	0.307729
cg27131579	-0.000155667	0.0106239	0.988344	0.0053956	0.00597653	0.369185	-0.00874932	0.00856769	0.310058
cg27131607	0.00828191	0.0123145	0.503068	0.00418059	0.00692761	0.547804	0.00146548	0.00993111	0.883036
cg27131663	-0.00987787	0.00820707	0.232093	0.0087612	0.00461695	0.0611415	0.00606691	0.00661866	0.361926
cg27131667	0.0189576	0.0100016	0.0614311	-0.0199202	0.00562648	0.000650877	-0.0121763	0.00806586	0.134851
cg27131703	0.0182422	0.0247599	0.463293	-0.00614843	0.0139289	0.660032	-0.0402554	0.0199678	0.0469565
cg27131706	-0.0355926	0.0218851	0.107579	0.0222171	0.0123116	0.0746851	0.0141085	0.0176494	0.426302
cg27131716	-0.013585	0.00905498	0.137246	0.00663646	0.00509395	0.196158	0.00825765	0.00730246	0.261318
cg27131821	0.00572689	0.0102748	0.578738	-0.00366121	0.00578017	0.528167	0.00020869	0.00828619	0.979966
cg27131867	-0.0174942	0.0165279	0.292842	0.0149215	0.00929791	0.112242	0.0115146	0.0133291	0.390091
cg27131881	-0.00251096	0.00895897	0.779949	-0.0084597	0.00503994	0.0969163	0.00318813	0.00722503	0.660144
cg27131891	0.00870495	0.0108581	0.424961	0.00283512	0.0061083	0.643732	-0.015975	0.00875658	0.0716142
cg27131908	0.0155376	0.0124437	0.21523	-0.00311473	0.00700033	0.657493	-0.0125158	0.0100354	0.215761
cg27131953	0.010699	0.0197344	0.589135	-0.0118453	0.0111018	0.289005	-0.00389538	0.015915	0.807231
cg27131955	-0.0210227	0.0132915	0.117442	-0.0106413	0.00747726	0.158353	0.0195462	0.0107191	0.0717421
cg27131958	0.0064105	0.00351891	0.0720138	-0.000422207	0.00197959	0.83162	-0.00183958	0.00283785	0.518584
cg27131970	-0.0046917	0.00291061	0.110684	-0.00205248	0.00163739	0.213457	0.00599942	0.00234729	0.0123699
cg27131973	-0.00432278	0.014397	0.764715	0.00258921	0.00809914	0.749988	-0.00260192	0.0116106	0.823218
cg27131989	-0.00883218	0.00775668	0.258046	0.00566212	0.00436358	0.19794	0.011345	0.00625543	0.0732645
cg27132050	0.00254102	0.00237354	0.287397	-0.00130983	0.00133525	0.329397	-0.0028016	0.00191416	0.146985
cg27132071	0.0185506	0.0111954	0.101211	-0.00157727	0.00629808	0.802854	-0.0168383	0.00902864	0.0656339
cg27132152	-0.0194437	0.0174525	0.268381	0.000992353	0.00981805	0.919729	0.00559583	0.0140747	0.691936
cg27132159	0.0022816	0.00516763	0.659959	-0.00105087	0.00290709	0.718635	-0.00412021	0.00416747	0.325636
cg27132253	-0.000202567	0.0153128	0.989476	0.00663525	0.00861435	0.443284	0.0103164	0.0123491	0.40584
cg27132279	0.00633356	0.00787924	0.423738	-0.00598088	0.00443253	0.180819	-0.00656248	0.00635427	0.304642
cg27132335	-0.00819808	0.0123738	0.509419	0.0118462	0.00696096	0.0924467	-0.000736239	0.00997891	0.941359
cg27132373	-0.00651336	0.00825037	0.432038	0.000565476	0.00464131	0.903317	0.0085103	0.00665358	0.204358
cg27132391	-0.00346996	0.0221376	0.875818	0.0143685	0.0124537	0.251835	0.0145659	0.0178531	0.416851
cg27132393	-0.00143296	0.00731998	0.845265	0.000506009	0.00411791	0.902492	-0.00315902	0.00590326	0.593955
cg27132396	-0.00306064	0.0042631	0.474763	-0.00160472	0.00239824	0.50523	0.00443586	0.00343801	0.200465
cg27132415	-0.0500265	0.0249334	0.0479919	0.00234002	0.0140265	0.867901	0.00793158	0.0201077	0.694233
cg27132471	-0.0054812	0.0364753	0.880906	0.0222939	0.0205195	0.28034	0.0153565	0.0294158	0.602993
cg27132535	0.0216028	0.0137644	0.120254	-0.00556184	0.00774329	0.474555	-0.0146453	0.0111004	0.190595
cg27132553	0.00142575	0.0166896	0.932122	-0.0103481	0.00938884	0.2735	-0.007249	0.0134594	0.591583
cg27132705	-0.0125606	0.0121916	0.305807	0.00998557	0.00685846	0.14909	0.0125751	0.00983197	0.204378
cg27132732	0.000731867	0.0101036	0.942425	0.000627708	0.00568387	0.912323	0.00326431	0.00814814	0.689705
cg27132802	6.30694e-05	0.00330506	0.98482	-0.00114555	0.00185929	0.539461	-0.000833697	0.00266539	0.755209
cg27132814	-0.0139497	0.0141799	0.328022	-0.00103346	0.00797703	0.897225	0.0106055	0.0114355	0.356333
cg27132876	0.0236224	0.0117807	0.0481252	-0.00504512	0.00662731	0.448607	-0.0200475	0.00950061	0.037787
cg27132917	-0.00586307	0.00359784	0.106884	0.00033438	0.00202399	0.869172	0.00569964	0.0029015	0.0527541
cg27132932	0.00166653	0.0075517	0.825868	-0.00161149	0.00424827	0.70539	-0.000210026	0.00609012	0.97257
cg27132966	0.0211645	0.0317578	0.506938	-0.0235304	0.0178656	0.191352	-0.0357752	0.0256113	0.166095
cg27133034	0.00499892	0.0185411	0.788112	0.0094816	0.0104305	0.365904	-0.00693343	0.0149526	0.644053
cg27133038	0.162999	0.0519097	0.00232365	-0.0320175	0.0292022	0.275997	-0.147637	0.0418629	0.000681071
cg27133068	0.0268931	0.0125342	0.0347583	-0.000514392	0.00705121	0.942017	-0.0218952	0.0101083	0.033107
cg27133206	-0.0208824	0.0158172	0.190302	-0.0013754	0.0088981	0.877525	0.0215537	0.0127559	0.0947494
cg27133224	-0.0184113	0.0126999	0.150817	0.00514806	0.00714444	0.473152	0.0127869	0.0102419	0.215283
cg27133230	-0.00672093	0.0208479	0.747957	0.0153411	0.0117282	0.19438	0.00416752	0.016813	0.804829
cg27133310	-0.0123292	0.0170723	0.472168	0.0044969	0.00960416	0.640822	0.00724909	0.0137681	0.599902
cg27133311	-0.00468329	0.0088751	0.59909	0.000373357	0.00499276	0.940566	0.00379071	0.00715739	0.597755
cg27133331	0.00940584	0.00856523	0.275244	-0.0076399	0.00481844	0.116554	-0.00331002	0.0069075	0.633032
cg27133432	-0.00536775	0.0112489	0.634458	0.00398507	0.00632815	0.530556	0.00321569	0.00907175	0.723862
cg27133472	0.0131877	0.00781889	0.0953384	-0.00666855	0.00439858	0.133212	-0.00733772	0.0063056	0.247808
cg27133493	-0.00716411	0.00975429	0.464692	-0.00305146	0.00548735	0.57961	-0.00184132	0.00786642	0.815491
cg27133494	-0.000133227	0.0028837	0.963259	-0.000609709	0.00162225	0.70797	-0.000920008	0.00232558	0.693388
cg27133504	0.0086381	0.013338	0.51897	-0.00367762	0.00750341	0.625307	-0.00239476	0.0107566	0.824356
cg27133532	-0.0108728	0.0217254	0.618039	-0.00715827	0.0122218	0.55963	-0.00658719	0.0175206	0.707877
cg27133637	-0.00701632	0.024549	0.77572	0.030075	0.0138103	0.0321971	0.0130309	0.0197978	0.512187
cg27133681	0.00863397	0.017929	0.631352	-0.0105097	0.0100861	0.300365	-0.0153134	0.0144589	0.292556
cg27133684	-0.00182374	0.00868864	0.834248	0.000382541	0.00488786	0.937802	-0.00173351	0.00700702	0.805199
cg27133711	-0.0274781	0.0258303	0.290435	0.0177174	0.014531	0.22611	0.0268126	0.020831	0.201537
cg27133713	0.00571854	0.00221431	0.0115195	0.000616971	0.00124568	0.621674	-0.00236829	0.00178575	0.18832
cg27133716	0.00012402	0.01023	0.990356	-0.0110196	0.00575495	0.0588811	0.00258042	0.00825003	0.755216
cg27133780	0.004535	0.00947318	0.633367	-0.0045756	0.00532921	0.392982	-0.00270325	0.00763971	0.724333
cg27133782	-0.0318338	0.0160196	0.0501228	0.0141685	0.00901196	0.119622	0.0146051	0.0129191	0.261446
cg27133864	0.000811279	0.00722821	0.910899	-0.00198222	0.00406629	0.627175	-0.000135123	0.00582925	0.981561
cg27133880	0.000158207	0.00421252	0.970129	-0.00179804	0.00236979	0.450109	0.000859166	0.00339722	0.800954
cg27133959	-0.000467927	0.0071788	0.948182	0.00352151	0.00403849	0.385671	-0.00156997	0.0057894	0.78691
cg27134049	-0.00895054	0.0113385	0.432078	-0.00961979	0.00637856	0.135226	0.0198198	0.00914401	0.032992
cg27134084	-0.002994	0.00703023	0.671275	0.0053288	0.00395491	0.181436	0.00372479	0.00566958	0.51297
cg27134121	0.00252537	0.00521592	0.629513	0.000307528	0.00293425	0.916777	0.000411296	0.00420641	0.922339
cg27134139	-0.0057027	0.0118069	0.630338	0.00111122	0.00664205	0.86753	0.00327872	0.00952174	0.731441
cg27134147	-0.000354909	0.00322423	0.912609	-0.000900595	0.00181381	0.620809	0.00117588	0.0026002	0.652257
cg27134163	0.0349427	0.0290924	0.233051	-0.0212796	0.0163661	0.19704	-0.0196014	0.0234618	0.405801
cg27134223	0.00568375	0.00433831	0.193682	-0.0013505	0.00244055	0.58147	-0.00449123	0.00349866	0.202735
cg27134251	0.0550902	0.0683288	0.422348	0.050309	0.0384389	0.194128	-0.0731688	0.0551043	0.187791
cg27134254	-0.00524019	0.00757212	0.4908	-0.00154732	0.00425976	0.717327	0.00107633	0.00610659	0.860511
cg27134255	0.00532197	0.00886256	0.549771	0.00165955	0.00498571	0.740058	-0.0032308	0.00714728	0.652397
cg27134322	0.0456251	0.0213491	0.0354637	-0.0293393	0.0120101	0.016641	-0.0254541	0.0172172	0.142993
cg27134342	-0.00416875	0.00277496	0.136732	0.00335022	0.00156108	0.0347158	0.0049256	0.00223789	0.0304466
cg27134364	0.00348008	0.00305646	0.25807	-0.00207695	0.00171944	0.230426	-0.00143998	0.00246491	0.560638
cg27134365	-0.0222292	0.0131404	0.0943734	0.00796715	0.00739225	0.284186	0.0160845	0.0105972	0.132775
cg27134386	0.00143115	0.00328339	0.664031	-0.00279584	0.0018471	0.133826	0.000496671	0.00264791	0.85166
cg27134390	0.00214183	0.0124759	0.8641	0.00947126	0.00701843	0.180765	0.0110701	0.0100613	0.274321
cg27134495	0.000719257	0.011356	0.949647	-0.00261932	0.00638841	0.682829	0.0027204	0.00915814	0.767155
cg27134645	0.0250733	0.032071	0.4365	-0.00768067	0.0180418	0.671391	-0.0253392	0.0258639	0.330008
cg27134659	0.0116888	0.00988372	0.240251	-0.00120505	0.00556017	0.828939	-0.00736708	0.0079708	0.357968
cg27134730	0.0066361	0.00795576	0.406548	0.00803653	0.00447558	0.0761053	-0.00882035	0.00641598	0.172823
cg27134732	0.00155701	0.00327695	0.635906	-0.0010749	0.00184348	0.56138	0.0013148	0.00264272	0.620109
cg27134767	0.0204688	0.0184358	0.270013	-0.00347749	0.0103712	0.738223	-0.0140726	0.0148677	0.346566
cg27134812	0.0105962	0.0086333	0.223072	-0.00193074	0.00485673	0.691966	-0.011378	0.00696239	0.105913
cg27134816	-0.0010514	0.00458282	0.819091	-0.000211717	0.0025781	0.934743	0.00150046	0.00369585	0.685773
cg27134827	0.00781304	0.00342561	0.0250634	-0.00499919	0.0019271	0.0111658	-0.00575	0.00276261	0.0404089
cg27134832	-0.00588364	0.0164114	0.720851	0.0103279	0.00923235	0.266434	0.0117969	0.0132351	0.375264
cg27134910	0.00200157	0.0105273	0.84966	-0.0154306	0.00592223	0.010828	2.20061e-05	0.00848984	0.997938
cg27134916	0.00626896	0.0164081	0.703367	-0.00895486	0.00923053	0.334732	0.000361796	0.0132325	0.978251
cg27134944	0.00387231	0.0173656	0.824081	-0.00800054	0.00976917	0.415101	-0.00558592	0.0140046	0.690995
cg27135057	0.00710379	0.0157705	0.653535	-0.00728426	0.00887183	0.413912	-0.0114991	0.0127183	0.368477
cg27135113	0.00506761	0.010556	0.63241	-0.00926249	0.00593835	0.122529	-0.00529796	0.00851294	0.535383
cg27135125	0.00034618	0.020059	0.986271	0.0152715	0.0112843	0.179537	-0.00268301	0.0161767	0.868664
cg27135163	0.00156624	0.00796574	0.844593	-0.000257054	0.00448119	0.954391	-0.00359078	0.00642403	0.577658
cg27135218	-0.0175871	0.0216626	0.419137	0.00274901	0.0121865	0.822071	0.0105955	0.01747	0.545801
cg27135298	0.00254522	0.00928587	0.784676	-0.00128581	0.00522384	0.806166	-0.00673657	0.00748866	0.370891
cg27135354	-0.00127339	0.0104408	0.903216	0.00904134	0.00587357	0.127439	0.00450287	0.00842009	0.5942
cg27135355	0.00202356	0.00998912	0.83995	0.0063911	0.00561946	0.258602	-0.00374193	0.0080558	0.643476
cg27135510	0.00155791	0.0154774	0.920059	-0.00320904	0.00870692	0.713371	0.000670891	0.0124818	0.957261
cg27135516	0.0023308	0.00303341	0.444394	-0.0019115	0.00170647	0.265805	0.000461086	0.00244632	0.850948
cg27135528	-0.00511267	0.0127973	0.690519	0.00386117	0.00719925	0.593131	0.0104489	0.0103205	0.314203
cg27135645	-0.028234	0.0116181	0.0171949	0.0071871	0.00653583	0.274591	0.0173705	0.00936947	0.0672158
cg27135692	0.00120317	0.00451807	0.790651	-0.00252971	0.00254167	0.32242	-0.00119718	0.00364363	0.743291
cg27135715	0.015131	0.0223043	0.499366	-0.0207125	0.0125474	0.102483	-0.00956483	0.0179874	0.596286
cg27135799	0.00250364	0.0114079	0.826813	-0.0049063	0.00641758	0.446681	-2.14968e-06	0.00919995	0.999814
cg27135880	0.00474094	0.00768603	0.538999	-0.00150896	0.00432384	0.727963	-0.00510203	0.00619846	0.412747
cg27135904	0.00518651	0.00849602	0.543184	-0.00879868	0.0047795	0.0691224	0.00281594	0.00685168	0.682118
cg27135915	-0.0301713	0.0205386	0.145522	0.0305699	0.0115541	0.00970786	0.0256392	0.0165635	0.125353
cg27135936	0.00275336	0.0130665	0.833611	0.000601967	0.00735066	0.934924	0.00411324	0.0105376	0.697262
cg27135984	0.00545882	0.0112818	0.62973	-0.00662614	0.00634668	0.29943	-0.0046869	0.00909832	0.607793
cg27135989	-0.00524779	0.00948532	0.581541	-0.00312746	0.00533604	0.559361	0.0103608	0.00764951	0.179186
cg27135997	0.0105646	0.00994502	0.291109	-0.00640607	0.00559465	0.255409	-0.00401853	0.00802024	0.617632
cg27136023	-0.00353411	0.0278462	0.899307	-0.000574113	0.0156651	0.970851	0.0131994	0.0224568	0.558246
cg27136064	0.00362836	0.00749284	0.629458	-0.00237352	0.00421515	0.574855	-0.00430863	0.00604265	0.477777
cg27136078	-0.00979687	0.0257308	0.704343	0.0161129	0.0144751	0.268784	0.00640756	0.0207508	0.75824
cg27136130	-0.000692965	0.00803231	0.931453	-0.000174642	0.00451864	0.969261	-0.00294897	0.00647772	0.650091
cg27136207	0.0151361	0.0139399	0.280632	0.00618735	0.00784201	0.432307	-0.0143277	0.0112419	0.205964
cg27136228	-0.0101746	0.0223179	0.64963	0.00700736	0.0125551	0.578224	0.0117119	0.0179984	0.516983
cg27136234	0.0349478	0.0260103	0.18265	0.00476201	0.0146323	0.745644	-0.0320578	0.0209762	0.130154
cg27136241	-0.00976144	0.00582773	0.0976099	0.00129331	0.00327844	0.694208	0.00870479	0.00469982	0.0674749
cg27136259	-0.00224375	0.0120998	0.853328	-0.009481	0.00680682	0.167293	-0.00112429	0.00975796	0.908544
cg27136289	0.0119924	0.00451265	0.00940225	-0.00503166	0.00253862	0.0507054	-0.01055	0.00363926	0.0047629
cg27136295	0.0175898	0.0130184	0.180232	-0.00715091	0.00732358	0.331626	-0.00925174	0.0104987	0.380682
cg27136315	-0.0247945	0.0104836	0.0203038	0.0189362	0.00589766	0.00186899	0.021768	0.00845461	0.0117643
cg27136344	-0.00359814	0.00950072	0.705838	-0.00645144	0.0053447	0.230753	-0.00304487	0.00766193	0.692067
cg27136384	-0.039151	0.0147571	0.00951861	-0.00350088	0.00830175	0.674306	0.0472338	0.011901	0.000150378
cg27136547	-0.0204627	0.00935559	0.0314735	0.00307644	0.00526306	0.560409	0.0159539	0.00754489	0.0373991
cg27136634	-0.00648795	0.00829314	0.436196	0.0101343	0.00466537	0.032622	0.00523501	0.00668806	0.435956
cg27136643	-0.0314935	0.0106604	0.00405361	0.00938655	0.00599712	0.121257	0.0215858	0.0085972	0.0139393
cg27136719	-0.00613446	0.0231425	0.791595	-0.0063015	0.013019	0.629614	0.0084484	0.0186634	0.651939
cg27136723	-0.00861	0.0117862	0.467085	-0.00102757	0.00663044	0.877206	2.177e-05	0.0095051	0.998178
cg27136740	-0.00223953	0.0135234	0.868862	0.0103908	0.00760771	0.175599	0.0088955	0.0109061	0.416982
cg27136755	0.00442888	0.0399499	0.911988	-0.0086906	0.0224741	0.699949	-0.0270868	0.0322179	0.402853
cg27136772	-0.0225881	0.0115084	0.0529466	0.00400195	0.00647415	0.538134	0.0223247	0.00928105	0.0183238
cg27136783	-0.00850818	0.00599394	0.159421	-0.00591355	0.00337194	0.0830777	0.00433022	0.00483386	0.372884
cg27136844	-0.0404111	0.0387747	0.300272	-0.00778546	0.021813	0.722037	0.0147734	0.0312701	0.637821
cg27136847	-0.0234977	0.0238239	0.326781	0.013326	0.0134023	0.322896	0.02459	0.019213	0.204075
cg27136869	-0.0293457	0.0235785	0.216701	0.0170015	0.0132643	0.203415	0.00808589	0.019015	0.671739
cg27136913	0.0248951	0.03109	0.425512	0.0126514	0.0174899	0.471449	-0.00997614	0.0250727	0.69171
cg27136914	-0.00467541	0.00755769	0.537815	0.00362759	0.00425164	0.395935	0.00598587	0.00609496	0.328837
cg27136927	-0.000617896	0.0134887	0.96357	-0.00490192	0.00758819	0.520024	-0.0053339	0.0108781	0.62516
cg27137003	-0.0111491	0.00930051	0.233953	0.00107642	0.00523207	0.837491	0.0185702	0.00750046	0.0152747
cg27137032	-0.0112533	0.00855486	0.191904	0.00688332	0.0048126	0.156305	-8.96331e-05	0.00689913	0.989665
cg27137084	-0.00021955	0.00947961	0.981577	-0.00146944	0.00533283	0.783566	-0.00123573	0.00764491	0.871972
cg27137104	0.0171435	0.00935064	0.0702424	-0.00862154	0.00526028	0.104912	-0.0125563	0.00754089	0.0995762
cg27137108	-0.00602416	0.0174698	0.731073	-0.00244983	0.0098278	0.803749	0.00129449	0.0140887	0.927008
cg27137124	0.0182166	0.0497312	0.715051	-0.00893661	0.0279767	0.750184	0.00268878	0.0401061	0.946706
cg27137183	-0.00682047	0.00349836	0.0545183	-0.000185684	0.00196803	0.925053	0.00330629	0.00282128	0.244506
cg27137233	0.00115945	0.00414046	0.780135	0.00358039	0.00232925	0.127972	-0.00131451	0.0033391	0.694809
cg27137258	0.0283752	0.0300058	0.347005	-0.0156997	0.01688	0.354967	-0.0390454	0.0241984	0.110331
cg27137280	-0.00218657	0.00916014	0.811909	0.00940278	0.00515311	0.0715624	-0.00306995	0.00738726	0.67877
cg27137285	-0.00138107	0.0141294	0.922365	0.0103097	0.00794858	0.198123	-0.00506625	0.0113947	0.657729
cg27137360	-0.0148236	0.00867512	0.0911472	0.00656983	0.00488026	0.181816	0.0107474	0.00699612	0.128204
cg27137363	0.00979783	0.0111574	0.382341	-0.00441919	0.0062767	0.483318	-0.00630035	0.00899799	0.485717
cg27137368	-0.0148994	0.011465	0.197268	-0.0135004	0.00644973	0.0393145	0.0189259	0.00924605	0.0437551
cg27137389	-0.0105443	0.0257061	0.6827	0.0162649	0.0144612	0.263871	0.0114676	0.0207309	0.581601
cg27137430	-0.00964748	0.0128925	0.456343	0.00190574	0.00725276	0.793371	0.00172666	0.0103972	0.868497
cg27137680	-0.0027663	0.0114271	0.8093	0.00459918	0.00642842	0.476295	0.00769759	0.00921549	0.405897
cg27137731	0.0126631	0.00836674	0.133862	0.00164238	0.00470678	0.727998	-0.0129365	0.00674742	0.0585658
cg27137836	-0.00577242	0.0226602	0.799541	0.00751802	0.0127477	0.556919	0.00364866	0.0182745	0.842224
cg27137839	0.00844584	0.0196183	0.667915	0.0110705	0.0110364	0.318667	0.00237195	0.0158213	0.881182
cg27137876	-0.00818236	0.00776321	0.294874	9.88215e-05	0.00436725	0.982	0.00867357	0.0062607	0.169555
cg27137887	-0.0283284	0.0226063	0.213599	0.021039	0.0127174	0.101745	0.0178584	0.018231	0.330082
cg27137902	0.00995684	0.00597531	0.0993289	-0.00539417	0.00336146	0.112266	-0.00377114	0.00481884	0.436047
cg27137955	0.0116688	0.0111495	0.298264	-0.00565516	0.00627224	0.369808	-0.011065	0.0089916	0.221868
cg27137983	0.000634101	0.00612208	0.91775	-0.00166832	0.00344402	0.629341	0.00315248	0.0049372	0.524854
cg27138059	0.00847742	0.00869376	0.33227	-0.00737576	0.00489074	0.135235	-0.00859777	0.00701114	0.223472
cg27138072	0.00409508	0.0139338	0.769554	0.00435257	0.00783857	0.580164	0.00202689	0.011237	0.857287
cg27138088	0.0659207	0.0306796	0.0345041	-0.0135011	0.0172591	0.436234	-0.0492468	0.0247418	0.0497574
cg27138145	-0.0138436	0.00817889	0.0941947	0.00307382	0.0046011	0.505904	0.00517435	0.00659593	0.434941
cg27138147	-0.0140402	0.0145677	0.337885	0.00204674	0.00819517	0.803384	0.00414081	0.0117482	0.725364
cg27138166	-0.000339119	0.015496	0.982592	0.0182716	0.0087174	0.0390563	-0.0024869	0.0124969	0.842737
cg27138194	0.0069533	0.00722674	0.338697	-0.00248204	0.00406546	0.543147	-0.000390099	0.00582806	0.946791
cg27138195	0.00209756	0.00220156	0.343412	0.000421268	0.0012385	0.734588	-0.000917507	0.00177546	0.606658
cg27138204	-0.00985926	0.00878058	0.264663	-0.00325523	0.00493958	0.511672	0.0130199	0.00708116	0.0694568
cg27138223	-0.0261783	0.0140876	0.0665954	0.0129487	0.00792511	0.105982	0.0145329	0.0113611	0.204312
cg27138265	0.00352157	0.00822518	0.669628	0.000290039	0.00462714	0.950167	0.00128144	0.00663326	0.847276
cg27138281	-0.00614939	0.013654	0.653588	-0.000808346	0.00768115	0.916435	0.0024824	0.0110113	0.822178
cg27138304	-0.0110684	0.0152884	0.471071	0.00671107	0.00860061	0.437381	0.00660821	0.0123294	0.593379
cg27138309	0.00846973	0.00867687	0.331771	-0.00188128	0.00488124	0.700897	-0.00641733	0.00699752	0.361692
cg27138327	0.0294085	0.0178585	0.103302	0.0177626	0.0100465	0.0806406	-0.038397	0.0144021	0.00918488
cg27138344	-0.0193917	0.00944975	0.0432387	0.00496105	0.00531603	0.353348	0.0190593	0.00762083	0.0143046
cg27138390	-0.00696869	0.0171811	0.686054	0.00270919	0.00966536	0.779929	-0.000383194	0.0138558	0.978001
cg27138494	0.00342977	0.00989007	0.729607	-0.0161543	0.00556373	0.00470038	0.00268414	0.00797592	0.7373
cg27138518	0.00639258	0.0255756	0.80323	0.00636189	0.0143877	0.659486	-0.0113412	0.0206256	0.583859
cg27138584	-0.00407562	0.00594314	0.494725	0.00626725	0.00334336	0.0642912	-0.00298811	0.00479289	0.534661
cg27138600	0.00406804	0.00911063	0.65636	0.00689452	0.00512526	0.182137	-0.00421857	0.00734734	0.567374
cg27138645	0.00413362	0.00876994	0.638605	0.00355394	0.0049336	0.473284	-0.00350557	0.00707259	0.621416
cg27138646	-0.00595212	0.0162497	0.715058	0.00398709	0.0091414	0.663828	0.00854226	0.0131047	0.516258
cg27138673	-0.0155055	0.0276244	0.576073	-0.00368768	0.0155404	0.812997	-0.000620184	0.0222779	0.977856
cg27138697	0.0180279	0.0150837	0.235336	-0.00100754	0.00848544	0.905763	-0.0173013	0.0121643	0.1586
cg27138727	-0.000938055	0.00332577	0.778586	-0.0014652	0.00187094	0.435723	0.0024311	0.00268209	0.367277
cg27138749	-0.0159664	0.0330863	0.630643	0.0285295	0.018613	0.129046	0.0311169	0.0266827	0.246803
cg27138755	2.59882e-05	0.00866302	0.997613	-0.00282794	0.00487345	0.563264	0.00371641	0.00698636	0.596147
cg27138812	-0.00876769	0.00563411	0.123381	0.00348215	0.00316951	0.275028	0.00585144	0.00454367	0.201303
cg27138838	-0.0161853	0.0240714	0.50316	0.00072727	0.0135415	0.957295	0.00646048	0.0194125	0.740105
cg27138845	-0.011735	0.00973224	0.231245	-0.00331015	0.00547495	0.547056	0.00585705	0.00784864	0.457575
cg27138871	0.0161458	0.00818136	0.051689	-0.00566431	0.00460249	0.221828	-0.00504018	0.00659792	0.44704
cg27138892	0.00702337	0.0126613	0.580548	0.00177713	0.00712269	0.803574	-0.00252695	0.0102108	0.805135
cg27138893	0.00654907	0.00806601	0.419097	-0.00205509	0.0045376	0.651773	0.000607454	0.00650489	0.925818
cg27138901	0.0156863	0.0178226	0.381267	-0.00975752	0.0100262	0.333216	-0.0102692	0.0143732	0.476893
cg27138949	-0.00228941	0.012703	0.857404	-0.00110214	0.00714616	0.877795	-0.00743905	0.0102444	0.469737
cg27138951	0.00755089	0.00998712	0.451702	-0.00877672	0.00561834	0.121967	-0.00330335	0.00805419	0.682734
cg27139058	-0.00983653	0.0290901	0.736091	0.0114739	0.0163649	0.485136	0.00870016	0.0234599	0.71167
cg27139062	-0.00665216	0.0121615	0.585823	-0.00396767	0.00684156	0.563492	0.0021569	0.00980775	0.826462
cg27139064	0.00170832	0.00701998	0.80832	0.00455006	0.00394914	0.252484	-0.00202353	0.00566131	0.721655
cg27139067	0.00206599	0.0129341	0.873471	0.000708214	0.00727618	0.922691	-0.00922948	0.0104308	0.378745
cg27139077	0.00275448	0.0031148	0.379019	0.00151569	0.00175226	0.389477	-0.00200479	0.00251196	0.427037
cg27139086	0.00254724	0.00888202	0.774974	0.000115149	0.00499665	0.981668	0.000328198	0.00716297	0.963562
cg27139090	0.021996	0.0120567	0.0716077	0.000599879	0.00678258	0.929732	-0.00868311	0.0097232	0.374362
cg27139117	0.00267319	0.00485398	0.58327	-0.00143348	0.00273065	0.600977	-0.00268236	0.00391453	0.495063
cg27139156	-0.00451714	0.00946054	0.634252	-0.00155777	0.0053221	0.770466	0.00636794	0.00762952	0.406258
cg27139175	-0.000941264	0.00759428	0.901652	0.00151231	0.00427222	0.724226	0.00396165	0.00612446	0.519468
cg27139210	-0.014433	0.00721234	0.0485669	-0.000476904	0.00405736	0.906709	0.018315	0.00581645	0.00226208
cg27139244	0.0156681	0.0181054	0.389263	-0.00588568	0.0101853	0.564888	-0.016337	0.0146012	0.266344
cg27139380	-0.0137288	0.0131244	0.298503	-0.000595285	0.00738323	0.935928	0.0118703	0.0105843	0.265233
cg27139381	0.0083152	0.00959034	0.388361	-0.00844721	0.00539512	0.121131	-0.00316098	0.0077342	0.683787
cg27139398	0.00251677	0.0028034	0.371852	-0.000595687	0.00157707	0.706583	-0.000825438	0.00226082	0.71594
cg27139419	0.029321	0.0163423	0.0763406	-0.0163007	0.00919349	0.0797996	-0.0233274	0.0131794	0.0803136
cg27139424	0.00793617	0.0148493	0.594428	-0.0101278	0.00835361	0.228723	-0.019119	0.0119754	0.114082
cg27139457	-0.0263309	0.0109476	0.018335	0.0167729	0.00615867	0.00783922	0.00775699	0.00882879	0.382094
cg27139491	0.0142851	0.00626684	0.0251435	-0.00505156	0.00352546	0.15556	-0.0129451	0.00505394	0.0121901
cg27139776	-0.0515752	0.0226734	0.0254417	0.0189993	0.0127551	0.140046	0.0191156	0.0182851	0.298794
cg27139780	-0.00122386	0.00296137	0.680446	-0.000251507	0.00166594	0.880357	0.00227396	0.00238822	0.343717
cg27139783	-0.00200648	0.00329788	0.544536	0.000982631	0.00185525	0.597736	0.000867327	0.0026596	0.745142
cg27139805	-0.00966601	0.0102665	0.349113	0.0134089	0.00577552	0.0226425	0.00567741	0.00827952	0.494758
cg27139827	0.00117657	0.0248147	0.962294	-0.0163472	0.0139597	0.244859	-0.000275253	0.020012	0.989058
cg27139836	0.00557737	0.0136511	0.683887	-0.0116175	0.00767956	0.134045	-0.00998864	0.0110091	0.366808
cg27139841	0.00460401	0.00242937	0.0614725	-0.00116167	0.00136666	0.397709	-0.00252369	0.00195918	0.201195
cg27139851	0.00423993	0.0133612	0.751771	-0.00673712	0.00751646	0.372616	0.000735145	0.0107753	0.945767
cg27139852	0.00213841	0.00825874	0.796318	0.00204174	0.00464602	0.661444	-0.00739254	0.00666032	0.270157
cg27139933	-0.00511081	0.00564597	0.367911	0.00321282	0.00317618	0.314631	0.0024596	0.00455323	0.590479
cg27139938	-0.00226586	0.0132925	0.865053	-0.00118042	0.00747782	0.874944	0.0109096	0.0107199	0.311706
cg27139941	0.00249882	0.006519	0.702445	-0.000692579	0.00366731	0.850659	-0.00280337	0.0052573	0.595263
cg27139943	0.0168057	0.0148121	0.259736	0.00666736	0.00833269	0.425857	-0.0108991	0.0119454	0.364134
cg27139956	0.0178348	0.00954593	0.0651633	-0.00707576	0.00537014	0.191174	-0.0136281	0.00769838	0.0802698
cg27139972	0.00452206	0.00444745	0.312145	-0.000516641	0.00250195	0.836898	-0.00443823	0.00358668	0.219338
cg27140058	-0.0283584	0.0203839	0.16779	0.0140292	0.0114671	0.22455	0.0254991	0.0164387	0.124579
cg27140083	0.0092474	0.00496529	0.0660005	-0.00304722	0.00279327	0.278392	-0.00535307	0.0040043	0.184845
cg27140170	0.00897471	0.00863809	0.301765	-0.00143815	0.00485942	0.76799	-0.00573803	0.00696625	0.412421
cg27140216	-0.0379178	0.049682	0.447451	0.032242	0.027949	0.251897	0.0251522	0.0400664	0.531842
cg27140220	0.00651337	0.00258042	0.0134568	-0.00184028	0.00145164	0.208356	-0.00412978	0.002081	0.0504238
cg27140295	-0.00397572	0.0107053	0.71128	-0.00313574	0.00602237	0.603943	0.0105754	0.0086334	0.223983
cg27140389	-0.00457854	0.00340372	0.182152	0.000946482	0.00191479	0.622369	0.00433105	0.00274495	0.118321
cg27140441	0.00127098	0.00409066	0.756787	-0.00239943	0.00230123	0.300057	-0.00101375	0.00329894	0.759371
cg27140474	-0.000929507	0.0033474	0.781932	-0.00197711	0.00188311	0.296731	0.00041889	0.00269954	0.877054
cg27140633	-0.0148008	0.0147957	0.319982	0.010906	0.00832341	0.193633	0.00520403	0.0119321	0.663842
cg27140793	-0.000827899	0.00241992	0.733106	-0.000491186	0.00136134	0.719137	0.00127028	0.00195156	0.516863
cg27140817	-0.00565998	0.00647516	0.384524	0.001415	0.00364265	0.698653	0.00185815	0.00522194	0.722846
cg27140872	0.00253421	0.0049415	0.609392	0.000824748	0.00277988	0.767431	-0.00579962	0.00398511	0.149263
cg27140900	-0.0307076	0.0221913	0.170053	0.0314416	0.0124839	0.0136564	0.0334219	0.0178963	0.0652748
cg27140914	-0.00885534	0.0115236	0.444348	0.00317224	0.00648269	0.625861	-0.00132166	0.00929329	0.887245
cg27140938	0.00345798	0.00373836	0.357584	0.000301602	0.00210304	0.886304	0.000424754	0.00301483	0.888292
cg27140942	0.00386778	0.00910805	0.672161	-0.00424256	0.0051238	0.409984	0.00135674	0.00734525	0.853896
cg27140982	0.00947704	0.00578843	0.105278	-0.00737193	0.00325633	0.0261278	-0.00647481	0.00466812	0.16906
cg27140992	-0.00149161	0.0112184	0.894538	-0.00625613	0.00631098	0.324349	-0.00182697	0.00904714	0.840447
cg27141044	-0.00227378	0.00681993	0.739651	-0.00571108	0.0038366	0.1403	-0.00232087	0.00549998	0.674107
cg27141099	0.012138	0.0121879	0.322124	0.00670688	0.00685643	0.330757	-0.0103393	0.00982906	0.295821
cg27141120	0.00387219	0.00869261	0.657121	0.0022566	0.0048901	0.645645	-0.00244588	0.00701022	0.728025
cg27141167	0.0207498	0.0119581	0.0863275	-0.00310928	0.00672712	0.645119	-0.0130678	0.0096437	0.178988
cg27141176	-0.00761247	0.0193811	0.695467	0.0153437	0.010903	0.162987	0.0174228	0.0156301	0.268122
cg27141248	-0.0399784	0.0198418	0.0470804	0.0250114	0.0111622	0.0276508	0.0354682	0.0160016	0.029325
cg27141252	0.0137005	0.0200124	0.495458	0.00744194	0.0112581	0.510381	-0.033856	0.0161391	0.0388958
cg27141266	-0.0323862	0.0290328	0.267778	-0.00274494	0.0163326	0.866932	0.00417503	0.0234137	0.8589
cg27141267	0.00127303	0.00322975	0.694451	-6.51587e-05	0.00181692	0.971476	-0.00303683	0.00260465	0.246906
cg27141345	-0.000430004	0.00247447	0.862454	0.000252104	0.00139203	0.856716	0.0019008	0.00199555	0.343535
cg27141427	-0.00149393	0.00313063	0.634445	-0.000706349	0.00176116	0.689375	0.00160529	0.00252472	0.526596
cg27141474	-0.00826696	0.00899578	0.360706	-0.00164555	0.00506065	0.745855	0.00748526	0.00725471	0.305103
cg27141499	0.0037565	0.00705552	0.595824	-0.00100769	0.00396914	0.800201	-0.000584281	0.00568998	0.918454
cg27141509	-0.00785002	0.0122821	0.52445	0.00150539	0.00690942	0.828048	0.0136382	0.00990502	0.17216
cg27141514	0.000201223	0.00289111	0.944675	0.00130906	0.00162642	0.42314	0.000977307	0.00233156	0.676153
cg27141517	0.00845878	0.0115274	0.465089	-0.000483541	0.0064848	0.940736	0.00206592	0.00929632	0.824668
cg27141529	-0.00992312	0.00873745	0.259274	0.00361141	0.00491532	0.464529	0.013226	0.00704639	0.0639496
cg27141534	0.0196414	0.0149428	0.192233	-0.00763914	0.00840617	0.36605	-0.00511917	0.0120507	0.672054
cg27141681	-0.000724502	0.00791459	0.927279	-0.00636833	0.00445241	0.156294	-0.00134129	0.00638278	0.83406
cg27141751	0.00467444	0.0117546	0.691872	-0.0109179	0.00661265	0.102418	-0.00801363	0.0094796	0.400286
cg27141788	-0.000995483	0.0104724	0.924493	-0.00816985	0.00589135	0.169143	0.00111559	0.00844557	0.895224
cg27141801	0.00408563	0.0133664	0.760607	0.00716737	0.00751936	0.343197	-0.00914374	0.0107794	0.398676
cg27141807	0.0407636	0.0882501	0.645326	-0.00392526	0.0496458	0.937167	0.0447671	0.07117	0.531025
cg27141845	0.0148519	0.0279493	0.596537	-0.0301896	0.0157231	0.0582017	-0.0322639	0.0225399	0.155978
cg27141863	0.00144145	0.00321916	0.655457	-0.00222751	0.00181096	0.222085	0.000360366	0.00259611	0.889929
cg27141871	0.039644	0.0225591	0.0824607	-0.0315617	0.0126908	0.0148384	-0.0293705	0.0181929	0.110149
cg27141889	0.00295267	0.0106111	0.781486	-0.00937737	0.00596935	0.119917	0.0030737	0.00855739	0.720346
cg27141898	0.000111915	0.00270094	0.967046	0.00193681	0.00151944	0.205894	-0.000290566	0.0021782	0.894194
cg27141949	0.00441406	0.00762246	0.564063	-0.00602214	0.00428808	0.163846	0.000620593	0.00614719	0.919824
cg27142020	-0.006802	0.0064482	0.294475	-0.00186359	0.00362749	0.608767	0.00715432	0.0052002	0.172505
cg27142032	-0.00214559	0.00395173	0.588586	0.00182896	0.00222308	0.412973	-0.00111773	0.0031869	0.726661
cg27142059	-0.00934485	0.00546403	0.0908681	0.00105586	0.00307384	0.732071	0.00636591	0.00440651	0.15223
cg27142074	-0.00720067	0.00924751	0.438342	-0.00365138	0.00520226	0.484669	0.00466437	0.00745772	0.533357
cg27142093	0.00545738	0.00836385	0.515842	0.00129462	0.00470515	0.783868	-0.00662273	0.00674509	0.328956
cg27142123	0.00644484	0.00969254	0.507897	-0.00847826	0.00545261	0.123686	-0.00467503	0.00781662	0.551371
cg27142125	0.00277479	0.014673	0.850459	0.00163377	0.0082544	0.843575	0.00711252	0.0118331	0.549394
cg27142147	0.000888731	0.00849318	0.916908	-0.00396153	0.0047779	0.40935	0.00210446	0.00684939	0.759406
cg27142148	0.0101648	0.00805199	0.210258	-0.00593519	0.00452971	0.193631	-0.00701018	0.00649359	0.283395
cg27142162	-0.0165408	0.0104152	0.115969	0.0022638	0.00585917	0.70019	0.00543156	0.00839944	0.519597
cg27142179	-0.023125	0.0188154	0.222446	0.0247089	0.0105847	0.0219341	0.0213354	0.0151738	0.163349
cg27142194	0.00423713	0.0149097	0.776958	0.00115393	0.00838755	0.8909	0.00763897	0.012024	0.526933
cg27142203	-0.0062649	0.00715538	0.383742	0.0034486	0.00402531	0.394005	0.00484167	0.00577051	0.403802
cg27142229	0.00670414	0.00510607	0.192725	-0.00246591	0.00287246	0.393048	-0.00386966	0.00411783	0.350016
cg27142274	-0.00757031	0.00890773	0.397791	-0.00670183	0.00501111	0.184662	0.0182014	0.0071837	0.0131212
cg27142345	-0.00269014	0.00721638	0.710239	0.00127668	0.00405963	0.753926	0.00181183	0.00581971	0.756314
cg27142354	0.00102052	0.00945291	0.914283	0.00567734	0.00531781	0.28872	-0.000768406	0.00762337	0.91995
cg27142371	-0.00602748	0.0113381	0.596382	0.0123846	0.00637836	0.0554915	0.00150821	0.00914373	0.869379
cg27142377	-0.0116814	0.0188543	0.537204	0.0118139	0.0106066	0.268495	0.0185783	0.0152052	0.225146
cg27142411	0.0164617	0.015246	0.283314	-0.011263	0.00857679	0.192653	0.00502244	0.0122953	0.683945
cg27142490	0.0325361	0.0137865	0.0205654	-0.0210565	0.00775569	0.00802602	-0.0142359	0.0111182	0.203882
cg27142530	0.0137707	0.0131372	0.297507	-0.00109907	0.00739041	0.882131	-0.0158087	0.0105946	0.13936
cg27142536	-0.00628777	0.0127682	0.623666	0.00948899	0.00718283	0.190025	0.0081319	0.010297	0.431879
cg27142604	0.00530914	0.015403	0.731184	-3.057e-05	0.00866505	0.997193	-6.23586e-05	0.0124218	0.996006
cg27142616	-0.0301852	0.0263331	0.254895	0.007013	0.0148139	0.637137	0.0403874	0.0212366	0.0605865
cg27142656	0.00160028	0.0124537	0.898059	-0.00251183	0.00700595	0.720837	-0.00142307	0.0100434	0.887658
cg27142680	0.032961	0.0143651	0.0242262	-0.0111299	0.00808121	0.172048	-0.0320246	0.0115849	0.00699286
cg27142689	-0.0064062	0.0110266	0.562792	0.000673168	0.00620308	0.913838	0.0037135	0.00889245	0.677291
cg27142746	0.00636782	0.0136563	0.6422	-0.00387674	0.00768247	0.61513	-0.0018501	0.0110132	0.866991
cg27142755	-0.0171987	0.0100676	0.0912272	0.00518515	0.00566362	0.362509	0.0108461	0.00811911	0.185157
cg27142757	0.0107698	0.0129766	0.408896	-0.00562049	0.00730007	0.44348	-0.0158242	0.010465	0.134218
cg27142759	0.00177919	0.00724167	0.806516	0.00278338	0.00407386	0.496319	-0.00197525	0.0058401	0.73603
cg27142774	0.0192705	0.0078731	0.0164374	-0.00582556	0.00442907	0.191947	-0.0145746	0.00634932	0.0241696
cg27142825	-0.00908256	0.00801953	0.260586	-0.00127192	0.00451145	0.778681	0.0071523	0.00646741	0.271891
cg27142901	0.00174263	0.0167758	0.917511	0.00619809	0.00943735	0.513109	-0.00109046	0.013529	0.935948
cg27142905	0.00144211	0.00335885	0.668758	0.00146015	0.00188955	0.441813	-0.00188306	0.00270877	0.488843
cg27142924	0.013892	0.0168762	0.412714	-0.00885186	0.00949385	0.353782	-0.0122539	0.01361	0.370469
cg27143007	-0.00230381	0.00974938	0.813766	0.00129167	0.00548459	0.81438	-0.000249884	0.00786246	0.974721
cg27143027	0.0113867	0.0078286	0.149491	-0.00736133	0.00440404	0.0983018	-0.00635771	0.00631343	0.316787
cg27143070	-0.00307004	0.0125803	0.807791	0.00836942	0.00707714	0.240266	0.00344005	0.0101455	0.735391
cg27143082	0.0257788	0.0096247	0.00887908	-0.0101652	0.00541445	0.0638911	-0.0125514	0.00776191	0.109572
cg27143142	0.0143155	0.0111424	0.20236	0.006365	0.00626825	0.31278	-0.0123469	0.00898588	0.173045
cg27143204	0.000316158	0.0156764	0.983957	-0.00118496	0.0088189	0.893431	0.00179152	0.0126424	0.887646
cg27143209	0.000931088	0.00564071	0.869284	-0.00324336	0.00317323	0.309634	-0.000403282	0.004549	0.929566
cg27143220	0.0106447	0.0059919	0.0792259	-0.00254329	0.00337079	0.452629	-0.00943917	0.00483221	0.0540634
cg27143237	-0.0284476	0.0263759	0.283842	-0.00574232	0.014838	0.699722	0.030183	0.0212711	0.159564
cg27143246	-0.00714314	0.0112732	0.528016	0.0121363	0.0063418	0.0590235	0.007365	0.00909132	0.420137
cg27143287	-0.0118041	0.0174208	0.499873	0.0197042	0.00980021	0.0475393	-0.00314507	0.0140491	0.823402
cg27143300	0.00279199	0.0284679	0.922104	-0.00266078	0.0160148	0.868438	0.00223775	0.0229582	0.922582
cg27143307	-0.00508779	0.00329134	0.125866	0.00218135	0.00185157	0.242042	0.00258973	0.00265433	0.331999
cg27143349	0.0183559	0.010735	0.0909298	-0.00783911	0.00603904	0.197774	-0.012137	0.00865729	0.164575
cg27143370	-0.00765859	0.0035103	0.0318883	0.000185719	0.00197474	0.925293	0.00440083	0.0028309	0.123765
cg27143385	0.0214515	0.0174159	0.22145	0.00551603	0.00979746	0.574913	-0.0107429	0.0140452	0.446459
cg27143412	0.00133165	0.0127336	0.916957	0.000619449	0.00716336	0.931292	-0.00819487	0.0102691	0.427086
cg27143566	0.0152425	0.0119496	0.205587	-0.00189233	0.00672237	0.779013	-0.0108624	0.00963688	0.262844
cg27143570	0.00313925	0.00448623	0.485993	0.00145143	0.00252377	0.56674	-0.00327582	0.00361796	0.367794
cg27143664	0.0049869	0.00664111	0.454779	-0.00291061	0.00373601	0.438103	1.32484e-05	0.00535578	0.998032
cg27143688	0.000836916	0.0195796	0.966006	0.0156973	0.0110147	0.157783	0.00956354	0.0157901	0.54635
cg27143695	-0.0180188	0.00979695	0.0693734	0.00658319	0.00551135	0.235613	0.0116457	0.00790082	0.144181
cg27143703	0.00744297	0.0100416	0.460608	-0.00589201	0.00564899	0.299897	-0.00122073	0.00809814	0.880537
cg27143824	0.00625542	0.00861058	0.46954	0.00092033	0.00484395	0.849765	-0.00471807	0.00694407	0.498705
cg27143842	-0.0132062	0.00815883	0.109231	-0.00489374	0.00458981	0.289344	0.00647654	0.00657975	0.327755
cg27143868	0.00458055	0.00510204	0.371835	-0.00189096	0.00287019	0.511789	-0.00233491	0.00411458	0.571888
cg27143870	-0.00221432	0.0143628	0.87784	-0.0105473	0.00807989	0.195287	0.00914756	0.011583	0.431876
cg27143872	-0.00677201	0.0111551	0.545416	0.00461742	0.00627537	0.463878	0.00224336	0.00899609	0.803676
cg27143891	-0.037696	0.0182562	0.0419866	0.0251486	0.0102702	0.0163923	0.0282796	0.0147229	0.0581106
cg27143905	0.0259574	0.0213887	0.228261	0.00509489	0.0120324	0.673049	-0.0160596	0.017249	0.354467
cg27143938	0.00529173	0.00258513	0.0437474	-0.0020571	0.00145428	0.160864	-0.00163713	0.00208479	0.434476
cg27143946	0.00532932	0.0126512	0.674637	0.000294612	0.00711706	0.967078	-0.00334061	0.0102027	0.744152
cg27144039	0.0010959	0.0035869	0.760711	-0.00161015	0.00201784	0.427118	0.00341154	0.00289268	0.241542
cg27144055	0.0150045	0.0142551	0.29552	0.000408269	0.00801931	0.959516	-0.00894854	0.0114961	0.438497
cg27144115	-0.00442037	0.00570292	0.440428	0.00261671	0.00320822	0.416993	0.00527921	0.00459916	0.254245
cg27144162	-0.00257382	0.00280566	0.361547	0.00087899	0.00157835	0.579056	0.00161741	0.00226265	0.476672
cg27144223	0.0142693	0.0129494	0.273605	0.00432805	0.0072848	0.554009	-0.0234286	0.0104432	0.0274688
cg27144300	-0.00888608	0.015005	0.555283	0.0118936	0.00844117	0.162482	-0.00749189	0.0121009	0.537493
cg27144306	-0.031967	0.0110294	0.0047713	0.00272031	0.00620468	0.662188	0.0252984	0.00889475	0.00557642
cg27144309	0.0119247	0.0207813	0.567604	-0.0044416	0.0116907	0.704947	-0.0115722	0.0167592	0.491761
cg27144368	-0.016014	0.0128631	0.21657	0.0191266	0.00723624	0.00977775	0.0176172	0.0103735	0.0931121
cg27144395	0.00506663	0.0031328	0.109522	-0.00568812	0.00176238	0.00177454	-0.00287524	0.00252647	0.258299
cg27144453	0.00437519	0.0114179	0.702538	-0.00516764	0.00642323	0.423339	-0.00470918	0.00920805	0.610383
cg27144485	0.00177061	0.00549829	0.748221	0.00101609	0.0030931	0.743341	-0.000770828	0.00443413	0.862405
cg27144540	-0.00628217	0.028691	0.827207	0.0115083	0.0161404	0.477791	-0.00962692	0.0231381	0.678412
cg27144554	0.0114102	0.0237695	0.632435	-0.0195176	0.0133717	0.14808	-0.0192099	0.0191691	0.319126
cg27144592	-0.142821	0.044716	0.00196906	0.0726267	0.0251554	0.00492868	0.097105	0.0360616	0.00853481
cg27144670	0.000579748	0.012446	0.962956	0.00313653	0.00700158	0.655312	-0.00438488	0.0100372	0.663317
cg27144709	0.004296	0.00440963	0.332706	-0.00382544	0.00248067	0.126765	-0.00265522	0.00355618	0.457335
cg27144719	0.01968	0.022059	0.37483	-0.0168207	0.0124095	0.178859	5.79698e-05	0.0177897	0.997408
cg27144726	-0.00839389	0.0184079	0.649558	0.0175843	0.0103555	0.0931543	0.00139512	0.0148452	0.925348
cg27144766	-0.000315782	0.00980299	0.974378	-0.00312196	0.00551475	0.57281	0.00429189	0.0079057	0.58863
cg27144788	-0.0115857	0.00577473	0.0480066	0.00148121	0.00324862	0.649587	0.00993614	0.00465707	0.0357609
cg27144791	-0.0048434	0.00723619	0.505099	-0.00209434	0.00407078	0.608251	0.00248701	0.00583568	0.671059
cg27144883	-0.022129	0.0195492	0.260832	0.0132991	0.0109975	0.229907	0.00859954	0.0157656	0.586863
cg27144884	-0.00829577	0.0103807	0.426427	0.00224956	0.00583972	0.701039	0.0043964	0.00837156	0.60084
cg27144903	-0.0152324	0.0285975	0.595666	-0.00728051	0.0160877	0.652026	0.00671251	0.0230627	0.771718
cg27145034	0.00714843	0.0116624	0.541547	-0.00466218	0.00656076	0.479267	-0.0109815	0.00940521	0.246235
cg27145042	0.00150181	0.00417822	0.720159	-7.67919e-05	0.00235049	0.974014	0.000170398	0.00336956	0.959787
cg27145044	0.00174947	0.00520584	0.737654	-0.0015502	0.00292859	0.597954	0.00188169	0.00419829	0.655146
cg27145048	0.00364081	0.0101694	0.72122	-0.00737873	0.0057209	0.200623	-0.000537616	0.00820122	0.947888
cg27145055	-0.00623589	0.0136633	0.649269	-0.00108486	0.00768643	0.888094	0.00129928	0.0110189	0.906414
cg27145075	-0.00140664	0.00446855	0.753694	-0.000973839	0.00251382	0.699433	-0.000126661	0.00360369	0.972044
cg27145096	0.0024604	0.00734484	0.738463	-0.0030972	0.0041319	0.455576	0.00180293	0.0059233	0.761583
cg27145098	0.00277898	0.0138994	0.842009	-0.00436508	0.00781924	0.578142	-0.0023638	0.0112093	0.833487
cg27145122	0.00499463	0.00790979	0.529441	-0.00692493	0.00444972	0.123361	-0.00299776	0.00637891	0.639595
cg27145134	-0.00131048	0.0147916	0.929611	-0.00212717	0.00832115	0.798851	-0.000428102	0.0119288	0.971456
cg27145165	0.00177791	0.011755	0.880139	0.000493286	0.00661287	0.940712	-0.0110512	0.00947991	0.246978
cg27145197	-0.00397445	0.00852041	0.642078	0.000468414	0.00479323	0.922381	-0.00240711	0.00687135	0.726972
cg27145238	0.000823808	0.00593304	0.889896	0.00187456	0.00333768	0.575842	-0.00148256	0.00478474	0.757431
cg27145254	-0.0436751	0.0303856	0.154286	0.0197842	0.0170937	0.250352	0.0260383	0.0245047	0.290981
cg27145293	0.014412	0.00959733	0.136888	-0.00865992	0.00539905	0.11243	-0.00643383	0.00773984	0.408155
cg27145339	-0.0116907	0.0168936	0.490811	0.00518632	0.00950361	0.586687	0.00655247	0.013624	0.631786
cg27145347	-0.00199214	0.0109373	0.855904	-0.000691203	0.00615284	0.91082	0.00569997	0.00882043	0.519875
cg27145388	-0.000860338	0.00880017	0.92235	-0.00189221	0.00495061	0.703254	0.00182666	0.00709696	0.797502
cg27145422	-0.000352278	0.00286234	0.902339	-0.00131451	0.00161023	0.416584	0.000831559	0.00230835	0.719562
cg27145458	0.00361576	0.0119943	0.763803	0.00258326	0.00674752	0.70279	-0.00566242	0.00967293	0.559838
cg27145495	-0.0071604	0.00624765	0.254972	0.00949302	0.00351467	0.0083433	0.00313985	0.00503847	0.534838
cg27145620	-0.00437058	0.0112305	0.698123	-0.00128983	0.00631781	0.838719	-0.00346488	0.00905693	0.702996
cg27145679	-0.017376	0.0176852	0.328632	0.0106338	0.00994892	0.288167	0.0167536	0.0142623	0.243404
cg27145698	0.0109491	0.00931313	0.243013	-0.000374877	0.00523917	0.943126	-0.0128594	0.00751064	0.0905145
cg27145699	-0.00351041	0.00350057	0.318798	0.00253067	0.00196928	0.202256	-0.000374015	0.00282306	0.894913
cg27145740	0.0033165	0.0161666	0.83795	-0.00435711	0.00909467	0.633109	0.00422455	0.0130377	0.746715
cg27145984	0.0108652	0.0176552	0.539927	-0.0159598	0.00993209	0.111786	-0.0026046	0.0142382	0.855288
cg27146001	-0.0106343	0.010001	0.290645	0.00761863	0.00562612	0.179277	0.00321947	0.00806535	0.690767
cg27146011	0.00867297	0.0136932	0.528188	0.00890085	0.00770322	0.251135	-0.00995743	0.011043	0.369766
cg27146036	-0.0111281	0.00816585	0.176558	0.00342427	0.00459376	0.458075	0.00949515	0.00658541	0.15302
cg27146050	-0.000336922	0.00667535	0.959864	-0.00124988	0.00375527	0.740079	-0.000621502	0.00538339	0.908362
cg27146077	-0.00152793	0.00487965	0.754954	0.00032406	0.00274508	0.906306	0.00456457	0.00393523	0.249327
cg27146131	-0.012473	0.0147636	0.400564	0.00010669	0.00830535	0.989781	0.00405873	0.0119062	0.734026
cg27146152	-0.00908126	0.0294044	0.758199	0.0062251	0.0165417	0.70761	0.0327566	0.0237134	0.17079
cg27146238	0.00414492	0.0246665	0.866952	0.018352	0.0138763	0.189536	-0.00232632	0.0198925	0.90718
cg27146356	-0.00788539	0.00792981	0.322851	0.00322831	0.00446098	0.471251	0.00251164	0.00639505	0.695489
cg27146400	0.01474	0.0269443	0.585774	-0.00152795	0.0151577	0.919944	-0.021183	0.0217294	0.3324
cg27146477	0.0155831	0.00813719	0.0588503	-0.00200072	0.00457764	0.663173	-0.00990841	0.0065623	0.134778
cg27146486	0.0166554	0.0158046	0.294945	-0.00827091	0.00889098	0.354872	-0.0097111	0.0127457	0.448222
cg27146574	-0.00055201	0.0111857	0.960756	-0.00146645	0.0062926	0.816288	0.00655379	0.00902078	0.469515
cg27146590	-0.00157886	0.0105645	0.881553	-0.00236245	0.00594315	0.69199	0.00107736	0.00851984	0.899672
cg27146637	-0.0168816	0.0143118	0.241468	0.0133134	0.00805121	0.101899	0.0221387	0.0115419	0.0584532
cg27146702	0.0584976	0.0127061	1.44032e-05	-0.0214229	0.00714791	0.00357253	-0.0381195	0.0102469	0.000356517
cg27146712	-0.00382928	0.00721647	0.597058	-0.00489041	0.00405968	0.23169	0.000287691	0.00581978	0.96069
cg27146731	0.0162909	0.00744278	0.0313526	-0.00706975	0.00418699	0.0949804	-0.00756239	0.00600228	0.211147
cg27146741	0.0007364	0.00989299	0.940838	-0.00288364	0.00556538	0.605707	0.0117198	0.00797828	0.145534
cg27146808	0.00272127	0.00420994	0.519766	0.000610784	0.00236833	0.797111	-0.00246485	0.00339514	0.469836
cg27146824	-0.00250467	0.00912859	0.784461	0.00135192	0.00513536	0.79299	0.00101283	0.00736182	0.890899
cg27146849	0.00419103	0.013905	0.763841	-0.00467851	0.00782235	0.551366	0.00173169	0.0112138	0.877641
cg27146857	0.00578781	0.0088764	0.516131	0.00741481	0.00499349	0.141271	-0.00517952	0.00715844	0.471326
cg27146951	0.00401233	0.00857769	0.64115	-0.00528064	0.00482545	0.276901	0.000258188	0.00691754	0.970314
cg27146990	0.021551	0.0228959	0.349238	-0.0120295	0.0128803	0.352976	-0.00732956	0.0184646	0.692397
cg27147000	0.00451084	0.0237209	0.849635	-0.00628856	0.0133444	0.638668	-0.00798377	0.0191299	0.677478
cg27147004	0.000524453	0.0126621	0.967059	-0.00348103	0.00712316	0.626318	-0.000176955	0.0102114	0.986215
cg27147088	0.0229512	0.0181569	0.209668	-0.00160409	0.0102143	0.875583	-0.0336268	0.0146428	0.0241085
cg27147089	-0.00503266	0.0185341	0.786637	-0.0192147	0.0104265	0.068833	-0.000964252	0.0149469	0.948714
cg27147112	-0.00230168	0.00882578	0.794885	-0.00275834	0.00496501	0.579975	0.00492886	0.00711762	0.490519
cg27147114	0.0138893	0.0226948	0.542171	0.00709783	0.0127672	0.57971	-0.00443496	0.0183024	0.809119
cg27147164	0.00332446	0.00928659	0.721242	0.00377842	0.00522425	0.471514	-0.00940753	0.00748924	0.212507
cg27147174	-0.033495	0.032259	0.302068	-0.00731452	0.0181475	0.687917	0.0516637	0.0260155	0.0502692
cg27147195	0.000669685	0.00322514	0.836003	-0.00351067	0.00181433	0.05632	-0.000702237	0.00260094	0.78782
cg27147232	0.0556232	0.0229457	0.0174654	-0.0176066	0.0129083	0.176175	-0.0384813	0.0185048	0.0405813
cg27147258	-0.0145088	0.012626	0.253731	0.00995126	0.00710286	0.164848	0.00602072	0.0101823	0.555895
cg27147281	-0.0165138	0.0259811	0.526739	0.00257539	0.0146159	0.860552	0.00224041	0.0209527	0.915099
cg27147322	0.0604196	0.0628755	0.339308	0.0657588	0.0353711	0.0664714	-0.0265181	0.0507064	0.602354
cg27147350	-0.00232258	0.00657177	0.72465	0.00610731	0.003697	0.102232	0.00320664	0.00529986	0.546762
cg27147356	0.030142	0.0256827	0.243822	-0.0136388	0.014448	0.347851	-0.0208797	0.020712	0.31627
cg27147526	-0.0165767	0.0130005	0.205753	0.0123998	0.00731353	0.093649	0.00984396	0.0104843	0.350432
cg27147545	0.00187408	0.0181618	0.918057	-0.00720797	0.0102171	0.482438	-0.0112816	0.0146467	0.443288
cg27147556	-0.00166773	0.0181598	0.927044	-0.0089329	0.0102159	0.384359	-0.00261309	0.0146451	0.858812
cg27147615	-0.00178731	0.0147291	0.903704	0.00161479	0.00828599	0.84595	-0.00106238	0.0118784	0.928945
cg27147706	0.0063319	0.0135066	0.640413	0.0105233	0.00759826	0.169687	-0.00749236	0.0108925	0.493424
cg27147718	0.000543374	0.0051207	0.915743	-0.00611546	0.00288069	0.0366693	-0.00282887	0.00412963	0.495197
cg27147732	-0.000472912	0.0126047	0.970159	-0.011197	0.00709089	0.118036	0.00544319	0.0101652	0.59372
cg27147762	-0.00484536	0.00669264	0.471064	-0.00178351	0.003765	0.636924	0.00394008	0.00539733	0.467395
cg27147769	0.0083949	0.0186132	0.653125	0.0238351	0.010471	0.0253418	0.00162875	0.0150108	0.91385
cg27147788	-0.00391815	0.0110548	0.723895	-0.00181326	0.00621897	0.771326	0.00629677	0.00891523	0.481937
cg27147807	0.0153203	0.00808629	0.061546	-0.00446859	0.00454901	0.328729	-0.0128082	0.00652125	0.0527899
cg27147819	-0.00562027	0.00617324	0.365173	0.00506099	0.00347281	0.148713	0.0003512	0.00497846	0.943926
cg27147846	-0.0104585	0.00670963	0.122776	0.00696673	0.00377455	0.0684157	0.0028536	0.00541103	0.599313
cg27147858	0.0061924	0.00919959	0.502699	-0.00378844	0.0051753	0.466168	7.13081e-05	0.00741908	0.992354
cg27147871	0.00106895	0.00303408	0.725475	-0.00196844	0.00170685	0.252036	0.0040303	0.00244686	0.103223
cg27147931	0.0137954	0.0301209	0.648122	-0.0139328	0.0169448	0.413236	-0.00542153	0.0242913	0.823924
cg27147936	-0.0170779	0.00988994	0.0878377	0.00624649	0.00556366	0.264713	0.0107115	0.00797581	0.182849
cg27147938	-0.0236738	0.0124244	0.0601051	0.00905428	0.00698945	0.198683	0.0141854	0.0100198	0.160505
cg27147965	0.0140077	0.00826441	0.0937466	0.00244518	0.00464921	0.600302	-0.00952318	0.00666489	0.15671
cg27148007	0.000207144	0.0186681	0.991173	0.00994288	0.0105019	0.346439	-0.00487613	0.015055	0.746819
cg27148047	-0.00177746	0.0120834	0.883402	0.00643578	0.00679763	0.34644	-0.000194513	0.00974477	0.984121
cg27148073	0.0132876	0.0147535	0.370324	-0.00296954	0.0082997	0.721388	-3.97244e-05	0.0118981	0.997344
cg27148124	-0.000762309	0.00242187	0.753715	0.000904877	0.00136244	0.508387	0.0021112	0.00195314	0.282787
cg27148193	-0.0122623	0.0104441	0.243641	0.00594077	0.00587542	0.314827	0.0161144	0.00842273	0.0590892
cg27148368	-0.00224265	0.00821776	0.78559	-0.000284608	0.00462297	0.951055	0.00647904	0.00662728	0.33103
cg27148452	0.0165975	0.00830907	0.0489667	0.00289449	0.00467433	0.53742	-0.012802	0.00670091	0.0594429
cg27148471	-0.000215329	0.00396141	0.956779	-0.0020189	0.00222852	0.36753	-0.0012758	0.00319471	0.690639
cg27148529	0.000971083	0.00701197	0.890181	-0.00131025	0.00394464	0.740587	-0.00141162	0.00565486	0.803477
cg27148609	0.0403529	0.0413425	0.331803	-0.0256163	0.0232575	0.273823	-0.041242	0.0333409	0.219503
cg27148665	0.000655144	0.00223825	0.770462	-0.000485358	0.00125914	0.700855	5.13025e-05	0.00180505	0.977392
cg27148715	-0.0103408	0.0108817	0.344658	0.00235484	0.00612157	0.701435	0.00615827	0.0087756	0.484752
cg27148718	-0.0299335	0.0214713	0.166916	0.0160974	0.0120789	0.186195	0.0208166	0.0173157	0.232633
cg27148800	-0.0364604	0.0267611	0.176658	0.0316341	0.0150547	0.0385769	0.0405076	0.0215817	0.0639563
cg27148803	-0.0134891	0.00930183	0.150695	0.00360972	0.00523282	0.492184	0.0105718	0.00750153	0.162398
cg27148807	0.00163064	0.00257015	0.52749	-0.000695624	0.00144586	0.631671	0.00220178	0.00207272	0.291123
cg27148952	-0.00107448	0.00544936	0.844161	0.00369104	0.00306558	0.231921	0.00212478	0.00439468	0.629991
cg27149006	0.000644044	0.00845763	0.939479	0.00180037	0.0047579	0.70608	0.00483097	0.00682072	0.48071
cg27149060	0.00242981	0.014833	0.870269	-0.0122993	0.00834443	0.144189	-0.00395322	0.0119622	0.741853
cg27149073	0.0544874	0.0571441	0.343036	-0.0376305	0.0321469	0.245039	-0.0360796	0.0460843	0.435859
cg27149093	0.0152514	0.0114286	0.185607	-0.00893341	0.00642927	0.168312	-0.0172993	0.00921671	0.0639564
cg27149109	0.00642455	0.0122944	0.602639	-0.00189107	0.00691629	0.785191	-0.00784937	0.00991488	0.430754
cg27149150	0.033553	0.0311725	0.284809	-0.0299281	0.0175364	0.0915411	-0.0248291	0.0251393	0.326123
cg27149179	0.0170178	0.0107588	0.117421	-0.0034102	0.00605247	0.574619	-0.00901909	0.00867655	0.30153
cg27149284	0.00172756	0.0169545	0.919081	0.000155078	0.00953788	0.987066	0.00338591	0.0136731	0.805015
cg27149285	0.00166115	0.0024918	0.506803	-0.00051728	0.00140178	0.713034	-7.75968e-05	0.00200953	0.969288
cg27149326	0.00293567	0.012084	0.808637	-0.00544538	0.00679792	0.425344	0.00950777	0.00974519	0.332013
cg27149356	0.0164463	0.0123734	0.187348	-0.0132711	0.00696073	0.0599563	0.000275502	0.00997859	0.978038
cg27149388	0.00476401	0.0147397	0.74733	-0.0109293	0.00829194	0.191025	-0.00447277	0.0118869	0.707649
cg27149441	-0.00644656	0.0188082	0.732631	0.00988311	0.0105807	0.352914	0.011965	0.015168	0.432404
cg27149471	-0.00726706	0.0218431	0.740185	0.00832391	0.012288	0.499991	0.00188503	0.0176155	0.915034
cg27149530	0.00319969	0.00246826	0.198369	-0.000901605	0.00138854	0.517883	-0.00152473	0.00199055	0.445807
cg27149555	4.58858e-05	0.0113512	0.996784	0.00977593	0.00638569	0.129505	-0.00399163	0.00915423	0.663912
cg27149567	0.0372031	0.0234795	0.116796	-0.0233198	0.0132086	0.0810703	-0.0266549	0.0189353	0.162871
cg27149629	-0.0105944	0.0142126	0.458074	0.00921438	0.00799541	0.252364	0.00163176	0.0114619	0.887129
cg27149736	-0.00463423	0.0182999	0.800696	0.0133181	0.0102947	0.199279	-0.00104863	0.0147581	0.943521
cg27149875	0.00414382	0.00894092	0.644214	-0.00047264	0.00502978	0.925356	-0.00371984	0.00721047	0.607267
cg27149918	0.000731026	0.0137814	0.957821	0.00458346	0.00775283	0.555956	0.00876611	0.0111141	0.43246
cg27149924	-0.01599	0.00915458	0.0843071	0.00354806	0.00514998	0.492734	0.00855956	0.00738278	0.249541
cg27149931	-0.00783992	0.0126922	0.538427	-0.00110737	0.0071401	0.877117	0.00893405	0.0102357	0.385214
cg27149973	-0.031508	0.0225502	0.16598	0.0289442	0.0126858	0.025011	0.0331211	0.0181858	0.072085
cg27150010	-0.00206238	0.00285696	0.472349	-0.000706051	0.0016072	0.661556	0.00345857	0.00230401	0.137034
cg27150114	0.111388	0.109195	0.310583	-0.0168827	0.0614283	0.784109	-0.113609	0.0880608	0.200507
cg27150116	-0.00324652	0.00379632	0.394857	0.00234706	0.00213565	0.274874	0.00180414	0.00306157	0.557232
cg27150158	0.0340098	0.0210236	0.109433	-0.00448731	0.011827	0.705328	-0.0102287	0.0169546	0.547916
cg27150171	-0.00273211	0.0033625	0.418762	-0.000938794	0.0018916	0.620967	0.00280932	0.00271172	0.303143
cg27150178	0.0198739	0.0171074	0.248604	-0.0233424	0.00962389	0.0174052	-0.0133615	0.0137964	0.335552
cg27150186	-0.0101889	0.00409141	0.0147091	0.00374687	0.00230165	0.107246	0.00940274	0.00329955	0.00548906
cg27150201	-0.00256112	0.0142216	0.857513	-0.00013111	0.00800047	0.986963	0.00732842	0.0114691	0.524561
cg27150370	0.000174325	0.00237526	0.941667	-0.000465756	0.00133622	0.72828	0.000570071	0.00191555	0.766733
cg27150412	-0.00063834	0.0129329	0.96075	0.0116211	0.00727553	0.113914	0.000422745	0.0104299	0.967764
cg27150417	0.00235922	0.00406332	0.563038	-0.000605788	0.00228585	0.791639	-0.000974358	0.0032769	0.766931
cg27150460	0.0200249	0.0109798	0.0716978	-0.00881651	0.00617677	0.157138	-0.0152087	0.00885474	0.0895154
cg27150476	0.0372951	0.0235542	0.11705	-0.0277677	0.0132506	0.0390945	-0.0213938	0.0189955	0.263226
cg27150486	-0.000151383	0.00826163	0.985424	-0.00583522	0.00464765	0.21273	0.000115889	0.00666266	0.986163
cg27150552	-0.00698895	0.0134342	0.604253	0.0147781	0.00755754	0.0538208	0.00624469	0.0108342	0.565875
cg27150596	0.0145944	0.013472	0.281732	-0.018013	0.00757879	0.0197113	-0.00579046	0.0108646	0.595448
cg27150598	-0.00912645	0.00588482	0.124654	0.00410976	0.00331055	0.217868	0.00727837	0.00474586	0.128836
cg27150644	-0.00231156	0.00844868	0.785056	0.00148425	0.00475287	0.755589	-0.000360095	0.0068135	0.957975
cg27150681	-0.0194093	0.00784436	0.0153377	0.000744824	0.00441291	0.866368	0.0128513	0.00632614	0.0453321
cg27150788	0.00200824	0.00252531	0.428687	-1.93725e-05	0.00142063	0.989152	-0.00056586	0.00203655	0.781801
cg27150806	0.00593398	0.0149638	0.692689	-0.000364993	0.00841799	0.965517	-0.00695873	0.0120676	0.565704
cg27150822	0.00286285	0.0215454	0.894606	-0.000222043	0.0121205	0.985427	0.0142938	0.0173755	0.413013
cg27150849	0.00769905	0.00771202	0.320959	-0.00166228	0.00433846	0.702565	-0.00746165	0.00621942	0.233576
cg27150870	0.00551672	0.00673042	0.414697	-0.00100883	0.00378625	0.790542	-0.0025468	0.0054278	0.640117
cg27150896	-0.00767083	0.00708067	0.281717	-0.000263744	0.00398329	0.947364	0.0018914	0.00571026	0.741286
cg27150954	-0.00315367	0.023452	0.893346	0.0122887	0.0131931	0.35426	0.0181269	0.018913	0.340561
cg27151023	-0.00653257	0.0102098	0.524002	-0.00296773	0.0057436	0.606706	0.000608751	0.00823377	0.941237
cg27151034	-0.00569972	0.00912226	0.533766	0.00373102	0.0051318	0.469199	0.00382971	0.00735671	0.604017
cg27151055	0.000101872	0.00724721	0.988818	-0.000327054	0.00407697	0.936251	0.00198676	0.00584456	0.734746
cg27151122	-0.0107071	0.0132942	0.422838	-0.0116124	0.00747877	0.124206	0.00917596	0.0107212	0.394477
cg27151135	-0.00296629	0.00939279	0.752925	0.00409019	0.00528399	0.441035	-0.00452563	0.00757488	0.551794
cg27151174	0.00100152	0.00287473	0.72841	0.00014961	0.0016172	0.926509	-0.00107898	0.00231835	0.642828
cg27151303	-0.00715278	0.0138387	0.606592	0.00266307	0.00778509	0.73314	0.0112032	0.0111604	0.318304
cg27151320	-0.0172973	0.0108866	0.115806	0.00329205	0.00612435	0.592303	0.0201719	0.00877959	0.0240419
cg27151321	-0.00370602	0.0156298	0.81314	0.017992	0.00879265	0.0438212	0.00286794	0.0126047	0.820559
cg27151360	0.00928036	0.0050381	0.0689572	0.000484767	0.00283422	0.864598	-0.00756132	0.00406301	0.0661994
cg27151361	-0.000436364	0.013684	0.974636	0.00995694	0.00769807	0.199365	-7.52925e-06	0.0110356	0.999457
cg27151362	-0.011472	0.0141612	0.420142	0.012562	0.00796647	0.118544	0.0167126	0.0114204	0.147046
cg27151480	-0.00337235	0.00682382	0.622438	-0.000730376	0.00383879	0.849558	0.00245965	0.00550312	0.656044
cg27151527	1.02806e-05	0.0110364	0.999259	0.00333721	0.00620864	0.59232	0.00840172	0.00890042	0.347861
cg27151561	0.0188432	0.0261711	0.473501	-0.0374811	0.0147228	0.012707	-0.0142453	0.0211059	0.501543
cg27151617	0.0024631	0.00693002	0.723152	-0.00819029	0.00389854	0.0386151	-0.00131168	0.00558877	0.815006
cg27151629	-0.000294329	0.00866351	0.972978	-0.00201337	0.00487372	0.680569	0.00506491	0.00698675	0.470486
cg27151651	0.00050409	0.00304549	0.868928	0.000199319	0.00171327	0.907658	0.00176263	0.00245606	0.47493
cg27151677	0.00102426	0.0242236	0.966372	-0.0146371	0.0136272	0.285813	0.00122313	0.0195353	0.950223
cg27151711	-0.0779442	0.0191675	0.000106231	0.0144245	0.0107829	0.184555	0.055509	0.0154578	0.000550475
cg27151770	0.0145496	0.0263862	0.582798	-0.00973519	0.0148438	0.513696	-0.0260868	0.0212793	0.223614
cg27151812	-0.00191605	0.00273007	0.484701	0.00136426	0.00153582	0.37689	0.000975696	0.00220169	0.658777
cg27151828	-0.00166718	0.012191	0.891548	0.00815414	0.00685813	0.237761	0.00024411	0.0098315	0.980249
cg27151971	0.00505908	0.00288873	0.0834983	-0.00274751	0.00162508	0.0945586	-0.00377659	0.00232964	0.108698
cg27151980	0.00270995	0.0027686	0.33045	-0.000873101	0.0015575	0.576559	-0.00191576	0.00223276	0.393293
cg27152028	0.000116484	0.0111404	0.991682	-0.000533076	0.0062671	0.932414	-0.000932637	0.00898423	0.917566
cg27152057	0.0087695	0.00837332	0.297923	0.000483545	0.00471048	0.91848	-0.0126061	0.00675273	0.0653742
cg27152126	0.0162535	0.0122422	0.187842	0.00278327	0.00688692	0.687126	-0.00599203	0.00987278	0.545519
cg27152128	0.00664247	0.0101281	0.513694	-0.00537059	0.00569763	0.348557	-0.00600338	0.00816787	0.464363
cg27152133	-0.0102285	0.0130232	0.434399	0.00140866	0.00732631	0.847986	0.0176606	0.0105027	0.0963293
cg27152190	0.0043892	0.0161558	0.786527	0.00559098	0.00908859	0.54009	-0.00636326	0.013029	0.626529
cg27152208	-0.0210724	0.0187171	0.263403	0.0228456	0.0105294	0.0328215	0.0153682	0.0150945	0.311506
cg27152219	-0.00630852	0.0200019	0.753234	-0.00262288	0.0112522	0.816245	0.00436864	0.0161307	0.78718
cg27152280	-0.00227783	0.00348922	0.515634	-0.000659187	0.00196289	0.737831	0.00112917	0.00281391	0.68922
cg27152299	-0.007218	0.00842744	0.394136	-0.00406576	0.00474092	0.393531	0.00937315	0.00679637	0.171469
cg27152312	0.0209212	0.0241369	0.388507	-0.000443941	0.0135784	0.973995	-0.00302249	0.0194654	0.876972
cg27152443	0.00160137	0.00415485	0.700888	-5.96317e-05	0.00233734	0.979706	-0.000221576	0.00335071	0.947431
cg27152546	0.0133583	0.014742	0.367426	-0.0101937	0.00829325	0.222404	-0.0069442	0.0118888	0.560703
cg27152619	0.0177922	0.0182718	0.332944	0.00807422	0.010279	0.43434	-0.0107166	0.0147355	0.469062
cg27152642	0.0140492	0.0142548	0.327138	-0.00439247	0.00801915	0.585301	-0.00166363	0.0114959	0.885278
cg27152661	-0.000423871	0.00316376	0.893737	-0.00109842	0.0017798	0.538779	0.00168543	0.00255144	0.510666
cg27152686	-0.0178153	0.03309	0.591715	-0.0020592	0.018615	0.912178	-0.00107591	0.0266857	0.967934
cg27152729	-0.0141539	0.00784452	0.0747245	0.00925621	0.00441299	0.0389205	0.0124928	0.00632627	0.0515435
cg27152890	-0.0162791	0.0303418	0.592998	0.00756307	0.017069	0.658828	-0.00752321	0.0244694	0.75925
cg27152903	0.00203707	0.010415	0.845398	0.00748022	0.00585905	0.205187	-0.00678302	0.00839926	0.42159
cg27152930	-0.019011	0.0255964	0.459697	0.0318285	0.0143994	0.0297642	0.00941301	0.0206424	0.64955
cg27153002	0.0031246	0.0235723	0.894859	-0.000673588	0.0132608	0.959608	-0.00517995	0.01901	0.78591
cg27153059	0.00089675	0.0052384	0.864483	0.00288489	0.00294691	0.33038	-0.0050397	0.00422455	0.236206
cg27153098	-0.00763555	0.011179	0.496447	0.00817887	0.00628882	0.19693	0.00573762	0.00901536	0.526208
cg27153146	-0.0142859	0.0101578	0.16325	0.000355277	0.00571432	0.950571	0.00976519	0.00819179	0.236552
cg27153155	-0.00776852	0.00944444	0.413066	0.00436688	0.00531304	0.413424	0.00570403	0.00761654	0.455984
cg27153194	-0.00269885	0.0095113	0.77729	0.00384015	0.00535066	0.474912	0.00360238	0.00767046	0.639812
cg27153316	-0.00738208	0.00374499	0.051956	0.00157905	0.00210678	0.455619	0.00530007	0.00302018	0.0828819
cg27153327	-0.0028617	0.0253413	0.910355	0.0308704	0.0142559	0.0331556	-0.00205578	0.0204366	0.920111
cg27153400	0.0854549	0.0510886	0.0980671	-0.0292853	0.0287403	0.311112	-0.0338919	0.0412008	0.413035
cg27153492	-0.0158993	0.00550544	0.00491741	0.00437406	0.00309713	0.161514	0.013637	0.00443991	0.00286093
cg27153572	0.0159326	0.0217145	0.465133	-0.0187649	0.0122157	0.128221	-0.00699212	0.0175119	0.690689
cg27153655	0.0145998	0.0126816	0.252856	-0.0072563	0.00713414	0.311981	-0.00713814	0.0102272	0.487108
cg27153670	-0.0128319	0.0215471	0.553073	0.0137915	0.0121215	0.258412	0.00804382	0.0173768	0.644615
cg27153673	0.0069461	0.010247	0.499699	0.000201657	0.00576455	0.972176	-0.00848592	0.0082638	0.307391
cg27153751	0.059177	0.128061	0.645189	0.140571	0.0720416	0.0543208	-0.0446964	0.103276	0.666265
cg27153759	-0.0181517	0.0135732	0.184685	0.00187758	0.00763571	0.806356	0.00553958	0.0109462	0.614116
cg27153942	0.00090232	0.00886689	0.919185	-0.00109428	0.00498814	0.826882	-0.000152386	0.00715077	0.983048
cg27153944	0.00479531	0.0167188	0.774947	-0.00247	0.00940529	0.79348	-0.00578064	0.013483	0.6692
cg27153965	-0.0157736	0.015198	0.302273	0.00277334	0.00854976	0.74645	0.00928762	0.0122565	0.450685
cg27154039	0.00217704	0.00301489	0.472218	7.91045e-05	0.00169605	0.962909	2.35826e-05	0.00243138	0.992284
cg27154143	-0.00226597	0.00624658	0.71769	0.00071085	0.00351406	0.840176	-0.00199622	0.0050376	0.692903
cg27154163	-0.00205363	0.0038271	0.592944	0.00274672	0.00215297	0.205506	0.000676236	0.00308639	0.827096
cg27154177	-0.0170509	0.011481	0.141207	0.00318927	0.00645873	0.622727	0.0144863	0.00925895	0.121398
cg27154192	0.0129889	0.0196099	0.509529	-0.00685624	0.0110317	0.535931	-0.0232134	0.0158145	0.145835
cg27154217	0.0108758	0.0100988	0.284554	0.00408014	0.00568115	0.47461	-0.00380879	0.00814424	0.641219
cg27154234	0.0165368	0.00658479	0.0139182	-0.00537277	0.00370433	0.150626	-0.00883839	0.00531035	0.0997211
cg27154237	0.00766133	0.0121623	0.530434	-0.00946287	0.006842	0.17027	-0.00864352	0.00980839	0.380674
cg27154278	0.000857838	0.00308551	0.781671	-0.000611298	0.00173578	0.725579	0.000309404	0.00248834	0.901338
cg27154311	-0.0013107	0.00272789	0.63212	-0.000506542	0.00153459	0.74215	0.00122493	0.00219992	0.579124
cg27154343	0.004588	0.00986347	0.643013	-0.00323726	0.00554877	0.561156	-0.00213536	0.00795447	0.789005
cg27154391	-0.000665795	0.00473593	0.888531	0.00360247	0.00266424	0.179912	-0.0005247	0.00381933	0.891055
cg27154394	-0.0344095	0.0211181	0.106934	-0.0112993	0.0118802	0.344247	0.00898302	0.0170309	0.599252
cg27154418	0.000402026	0.00877973	0.963585	0.00277003	0.0049391	0.576385	0.00266557	0.00708048	0.707507
cg27154432	-0.00965742	0.0201981	0.633781	0.012571	0.0113626	0.271695	-0.00470428	0.0162889	0.773435
cg27154487	-0.00983459	0.00502021	0.0533913	0.00443724	0.00282416	0.119858	0.005705	0.00404859	0.162444
cg27154510	0.0134921	0.00864285	0.122224	-0.0119693	0.00486211	0.0158467	0.00145744	0.00697009	0.834871
cg27154627	0.0119312	0.00900456	0.188717	-0.000182848	0.00506559	0.97129	-0.00485334	0.0072618	0.505729
cg27154640	0.00438499	0.00749325	0.559969	0.00266019	0.00421539	0.52969	-0.00752597	0.00604299	0.216405
cg27154648	-0.00972759	0.0100599	0.336303	0.00590741	0.00565926	0.299515	0.0101783	0.00811287	0.213067
cg27154651	0.0232038	0.0175692	0.190144	-0.0137667	0.00988371	0.167292	-0.0230258	0.0141688	0.107844
cg27154660	-0.00710205	0.00733019	0.335356	0.00191263	0.00412366	0.643963	0.00398376	0.00591149	0.502202
cg27154679	0.00107105	0.00860942	0.901289	-0.00389976	0.0048433	0.422958	0.00372253	0.00694313	0.593258
cg27154693	-0.0350817	0.0280209	0.21401	-0.000363583	0.0157634	0.981652	0.0506089	0.0225976	0.0277295
cg27154725	-0.0175749	0.0347209	0.614042	0.032464	0.0195325	0.100187	0.0224144	0.0280009	0.425659
cg27154731	0.0286638	0.0253032	0.260477	0.0122686	0.0142345	0.391174	-0.0217475	0.0204059	0.289558
cg27154769	0.0144296	0.0116056	0.217166	-0.0026659	0.00652883	0.68406	-0.0164105	0.00935943	0.0831438
cg27154941	0.0219449	0.0200591	0.27704	-0.00301541	0.0112844	0.789948	-0.0182814	0.0161768	0.261613
cg27155068	-0.000551119	0.0080867	0.945825	-0.00834803	0.00454924	0.0699977	0.000879038	0.00652158	0.893097
cg27155168	-0.000430479	0.00545283	0.937261	-0.00518664	0.00306753	0.0945351	0.00431817	0.00439747	0.328903
cg27155243	-0.000837396	0.00806494	0.917548	0.00428594	0.004537	0.347507	-0.000426427	0.00650403	0.947879
cg27155252	-0.0436951	0.0250099	0.0842294	0.0131733	0.0140695	0.351772	0.0431426	0.0201694	0.0353034
cg27155256	0.00507534	0.0119762	0.672793	0.00304311	0.0067373	0.65265	-0.00576189	0.00965829	0.552377
cg27155460	0.00199968	0.0140733	0.887345	-0.0110032	0.00791706	0.168216	-0.0081446	0.0113495	0.474962
cg27155470	-0.0110717	0.012751	0.387673	-0.00523294	0.00717315	0.467691	0.0129722	0.0102831	0.210576
cg27155483	-0.000636128	0.00530819	0.904894	0.00222415	0.00298617	0.458437	-0.00132141	0.00428083	0.75832
cg27155504	-0.0173654	0.0146905	0.240469	0.0130576	0.00826426	0.11782	0.0106636	0.0118473	0.370614
cg27155523	6.08941e-05	0.00261719	0.981492	0.00134322	0.00147232	0.364184	0.00170855	0.00211066	0.420496
cg27155592	-0.00188248	0.0138284	0.89204	0.00515239	0.0077793	0.509558	0.00559776	0.0111521	0.617001
cg27155653	0.00438036	0.00261364	0.0974208	-0.00223629	0.00147033	0.131983	-0.00221966	0.00210779	0.295292
cg27155659	0.00445637	0.00897472	0.62079	-0.00924562	0.0050488	0.0705666	0.00222211	0.00723773	0.75958
cg27155888	-0.00904332	0.0259639	0.728473	0.0165145	0.0146062	0.261381	0.00954033	0.0209388	0.649818
cg27155896	0.0145989	0.0132853	0.274922	-0.00394132	0.00747373	0.59932	-0.000853695	0.010714	0.936679
cg27155954	-0.00552079	0.0083181	0.508674	0.00106958	0.00467941	0.819751	0.00216778	0.0067082	0.747373
cg27155957	0.0182216	0.0113334	0.111592	-0.00331418	0.0063757	0.604544	-0.00734209	0.00913991	0.424042
cg27156041	-0.00576671	0.0141379	0.68438	0.012412	0.00795341	0.122337	0.00365663	0.0114016	0.749216
cg27156048	-0.00830163	0.0115637	0.474785	-0.00293444	0.00650525	0.653075	0.0122076	0.00932563	0.194051
cg27156103	-0.00496612	0.00994534	0.618829	-0.00361497	0.00559483	0.519938	0.00639321	0.0080205	0.427609
cg27156172	0.00430806	0.0147155	0.770421	0.00157775	0.0082783	0.849303	0.0060764	0.0118674	0.609962
cg27156236	-0.000224123	0.0114839	0.984475	-0.00185207	0.00646039	0.775054	-0.00680718	0.00926132	0.464356
cg27156259	-0.0160942	0.011064	0.149452	0.0104515	0.00622416	0.0967901	0.0125507	0.00892267	0.16319
cg27156267	0.00028692	0.00456577	0.95004	-0.000652725	0.00256851	0.800012	-0.00120705	0.0036821	0.743858
cg27156359	-0.0150282	0.0139133	0.283136	0.0112324	0.00782701	0.154935	0.00965873	0.0112204	0.391762
cg27156464	0.00385388	0.00417901	0.359035	-0.00266572	0.00235093	0.260025	-0.00459329	0.00337019	0.176509
cg27156466	0.0069429	0.0112655	0.539345	0.0116728	0.0063375	0.0689838	-0.00317101	0.00908515	0.727928
cg27156515	-0.00570704	0.0110301	0.606217	0.00366976	0.00620507	0.555814	0.00248944	0.00889531	0.780265
cg27156529	0.022768	0.0121262	0.0638666	-0.00603317	0.00682166	0.378968	-0.0172079	0.00977923	0.0820681
cg27156542	-0.00228745	0.0061796	0.712183	0.000666858	0.00347638	0.848337	0.00386541	0.00498359	0.440122
cg27156584	0.0190153	0.0164541	0.25106	0.00253071	0.00925639	0.785208	-0.00910811	0.0132695	0.494334
cg27156624	0.00524663	0.00911367	0.566347	-0.00334152	0.00512696	0.516318	0.0014235	0.00734978	0.846889
cg27156636	0.0107757	0.0100399	0.286178	-0.0086016	0.00564802	0.131486	-0.00607288	0.00809675	0.455302
cg27156649	0.00057155	0.00285636	0.841882	-0.00226581	0.00160687	0.162165	-0.00130222	0.00230353	0.573348
cg27156730	-0.00255748	0.0101951	0.802532	-0.00323332	0.00573531	0.574404	-0.00358639	0.00822189	0.663797
cg27156771	-0.0200119	0.0229012	0.384669	-0.00897881	0.0128833	0.487745	0.000670547	0.0184689	0.971123
cg27156864	-0.0061617	0.00665531	0.357154	0.00110342	0.003744	0.768929	0.00250367	0.00536723	0.642069
cg27156917	0.00951384	0.0106899	0.375987	-0.00588958	0.00601369	0.33018	-0.00347403	0.00862096	0.687978
cg27156952	0.00574662	0.0127708	0.653869	-0.00764164	0.0071843	0.290496	-0.00434179	0.0102991	0.674403
cg27156980	0.00691225	0.00986791	0.485542	-0.00877637	0.00555127	0.1176	-0.000525869	0.00795805	0.947469
cg27156983	0.0187619	0.00847556	0.029531	0.00211558	0.00476799	0.658383	-0.0132585	0.00683518	0.055727
cg27157038	-0.00631347	0.00980419	0.521337	-0.00490553	0.00551542	0.376288	0.00198768	0.00790666	0.802117
cg27157044	-0.0127239	0.0249496	0.611384	-0.0030072	0.0140356	0.830861	0.00223954	0.0201208	0.911637
cg27157050	0.000940218	0.00987892	0.9244	0.00525009	0.00555746	0.347494	-0.00367262	0.00796693	0.645988
cg27157110	-0.00671112	0.00369405	0.0727822	0.00186658	0.00207812	0.371611	0.00710461	0.0029791	0.0193117
cg27157122	0.00814408	0.00851467	0.341544	-0.00575414	0.00478999	0.232978	-0.00491347	0.00686672	0.476232
cg27157189	-0.0313699	0.0245187	0.204228	0.00720041	0.0137932	0.60301	0.0190526	0.0197733	0.338004
cg27157259	-0.0128808	0.0107702	0.235038	0.0115155	0.00605889	0.0607446	0.00887716	0.00868575	0.309663
cg27157377	-0.00414105	0.0075368	0.584141	0.0084615	0.00423989	0.0491699	0.00050237	0.00607811	0.934322
cg27157434	0.00445958	0.00857061	0.604183	0.00332538	0.00482146	0.492259	-0.00369642	0.00691183	0.594188
cg27157437	-0.00427329	0.0095836	0.656806	-0.00291804	0.00539133	0.589754	0.00677619	0.00772876	0.383094
cg27157482	-0.00924114	0.0299871	0.758707	0.0167854	0.0168695	0.322553	0.0273065	0.0241834	0.262014
cg27157522	0.00855041	0.0092901	0.35998	0.00404452	0.00522622	0.441143	-0.0056161	0.00749207	0.455562
cg27157575	0.0113985	0.0117289	0.333891	0.00114668	0.00659816	0.862445	-0.0075131	0.00945883	0.429236
cg27157590	0.0144402	0.0116612	0.219011	0.000392765	0.00656011	0.952398	-0.00669766	0.00940428	0.478296
cg27157619	0.000656271	0.0103599	0.949639	0.00865279	0.00582806	0.141328	-0.00375084	0.00835484	0.654616
cg27157669	0.0802828	0.0671233	0.235003	-0.0226323	0.0377607	0.550526	-0.0505819	0.0541321	0.352736
cg27157748	-0.00492433	0.00848866	0.563377	0.00550295	0.00477536	0.252403	0.00514715	0.00684574	0.454202
cg27157765	-0.00334033	0.00352446	0.345941	0.000809058	0.00198271	0.684259	0.00293606	0.00284233	0.304544
cg27157834	-0.000724792	0.0181559	0.96825	0.00141767	0.0102137	0.889936	-0.0106982	0.0146419	0.466997
cg27157872	0.00200016	0.00478917	0.677262	-0.0035847	0.00269418	0.186901	-0.00202488	0.00386226	0.601452
cg27157881	0.0142929	0.0312868	0.648956	-0.0144251	0.0176007	0.414748	-0.0255237	0.0252315	0.31461
cg27157940	-0.00195425	0.0122265	0.873388	0.00709854	0.0068781	0.304977	-0.00421337	0.00986014	0.670231
cg27158011	0.00694199	0.0113401	0.542064	0.00160744	0.00637947	0.801671	-0.00225144	0.00914531	0.806133
cg27158084	-0.0060513	0.0083696	0.471659	0.00312009	0.00470839	0.509337	0.00204234	0.00674973	0.762948
cg27158096	-0.00532274	0.0110447	0.631095	-0.00737465	0.00621326	0.238566	0.00317489	0.00890705	0.722389
cg27158105	-0.0180967	0.031496	0.567098	0.0134706	0.0177183	0.449199	0.0170804	0.0254002	0.50312
cg27158134	-0.00804712	0.0154444	0.603696	0.00173151	0.00868839	0.842512	0.00228017	0.0124553	0.855181
cg27158140	-0.00415823	0.00800049	0.604591	-0.0015445	0.00450074	0.732321	0.00709308	0.00645206	0.274719
cg27158141	0.00251842	0.0032858	0.445529	-0.000893363	0.00184845	0.630123	-0.00107777	0.00264986	0.685231
cg27158143	-0.006098	0.0151295	0.687922	0.00976955	0.00851125	0.254255	0.00719541	0.0122013	0.556941
cg27158166	-0.012813	0.0135772	0.34799	0.00930358	0.00763796	0.226568	0.00684441	0.0109494	0.533585
cg27158209	-0.00468166	0.00399887	0.244973	0.00304715	0.00224959	0.179156	0.00410441	0.00322492	0.206588
cg27158223	-0.000865284	0.0030129	0.774663	-0.00205384	0.00169493	0.228964	0.00312475	0.00242977	0.201927
cg27158243	0.00815444	0.0137156	0.553733	-0.005295	0.00771583	0.494423	-0.000617143	0.0110611	0.955637
cg27158293	-0.0286403	0.0130581	0.0310167	0.0100845	0.00734593	0.173425	0.015884	0.0105308	0.135176
cg27158339	0.0181135	0.00997111	0.0728035	0.00478712	0.00560933	0.395824	-0.0207894	0.00804128	0.0114333
cg27158341	0.0104141	0.0196696	0.597874	-0.00491515	0.0110653	0.65803	0.00370276	0.0158627	0.815992
cg27158367	-0.0027003	0.0159218	0.865729	0.0140508	0.00895691	0.120431	0.00584346	0.0128402	0.650204
cg27158387	-0.00504732	0.00382375	0.190381	0.00502243	0.00215108	0.0219093	0.00151679	0.00308369	0.624075
cg27158462	0.00263287	0.0162585	0.871739	-0.00340323	0.00914634	0.710755	0.000732347	0.0131118	0.955589
cg27158464	0.0144036	0.0118179	0.226292	-0.00453234	0.00664824	0.49726	-0.00874325	0.00953062	0.361536
cg27158472	-0.00882651	0.0125874	0.485083	0.0102024	0.00708115	0.153319	0.00360513	0.0101512	0.723363
cg27158481	-0.0319576	0.0120235	0.0093918	0.000306691	0.00676392	0.963941	0.0306973	0.00969645	0.0021472
cg27158495	0.0160875	0.0119055	0.180196	-0.00366512	0.00669755	0.585653	-0.0215103	0.00960131	0.0276763
cg27158519	-0.0242276	0.0112316	0.0338206	0.00397751	0.0063184	0.530702	0.0176961	0.00905777	0.0540271
cg27158523	-0.00304924	0.00272225	0.265819	0.000883141	0.00153143	0.56568	0.00270909	0.00219538	0.220605
cg27158572	-0.00172405	0.0217581	0.93703	0.0148465	0.0122402	0.228517	-0.00555438	0.017547	0.752366
cg27158573	-0.0100851	0.0117883	0.39467	0.0044276	0.00663162	0.506166	0.0075324	0.00950679	0.430381
cg27158579	-0.00751885	0.00747589	0.317392	0.00252334	0.00420562	0.550108	0.00550721	0.00602898	0.363587
cg27158605	-0.0140236	0.0232846	0.548598	0.0104944	0.0130989	0.425269	-0.00861108	0.018778	0.647712
cg27158636	0.0211151	0.032798	0.521444	0.0113954	0.0184508	0.538484	-0.0351321	0.0264502	0.187655
cg27158659	0.0410687	0.0234135	0.0830245	-0.0195153	0.0131714	0.142135	-0.0342684	0.018882	0.0730709
cg27158675	-0.0120565	0.0222	0.588492	0.0418609	0.0124888	0.00119966	-0.00647751	0.0179034	0.718397
cg27158677	0.0193683	0.00865076	0.0277735	-0.0139659	0.00486656	0.00518169	-0.0147689	0.00697647	0.0371868
cg27158679	-0.00696982	0.0168128	0.679512	0.00497493	0.00945817	0.600263	0.00596937	0.0135588	0.660868
cg27158690	-0.00026032	0.0113009	0.981676	-0.000641629	0.00635742	0.919847	-0.00427044	0.00911371	0.640574
cg27158711	0.00347656	0.00724384	0.632508	-0.00246126	0.00407508	0.547467	-0.00598463	0.00584185	0.308534
cg27158730	-0.00738695	0.0109681	0.502461	-0.00185447	0.0061702	0.764489	0.00754429	0.00884532	0.396104
cg27158793	-0.0114732	0.0186368	0.539791	-0.00836702	0.0104843	0.427064	0.0109952	0.0150298	0.46645
cg27158854	0.00245406	0.00338921	0.471004	0.00270302	0.00190663	0.159934	-0.00310181	0.00273326	0.259632
cg27158862	0.0134573	0.0157359	0.394845	0.00014765	0.00885236	0.986732	-0.00611172	0.0126903	0.631325
cg27158867	-0.0122075	0.00874924	0.166572	0.0108103	0.00492195	0.0307898	0.00873951	0.00705589	0.218899
cg27158878	0.00290514	0.0150195	0.847089	-0.013013	0.00844936	0.127248	-0.0061516	0.0121126	0.612862
cg27158892	0.00755078	0.0152499	0.62178	0.0114382	0.00857893	0.185999	-0.0207978	0.0122984	0.0944804
cg27158952	0.0190955	0.0322193	0.554974	0.00145008	0.0181252	0.936423	-0.0295057	0.0259835	0.259335
cg27159031	0.0458393	0.0172403	0.00936825	-0.0203595	0.00969868	0.0387654	-0.0347815	0.0139036	0.0142795
cg27159032	0.00855937	0.0131131	0.51569	0.00604669	0.0073769	0.414692	-0.010202	0.0105752	0.337427
cg27159088	0.00618472	0.014199	0.664249	0.00993082	0.00798775	0.217192	-0.00842023	0.0114509	0.46416
cg27159093	-3.13212e-05	0.0113432	0.997803	0.00376737	0.00638119	0.556498	0.000157698	0.00914779	0.986286
cg27159096	0.00151582	0.00720286	0.833823	0.0014439	0.00405202	0.722469	0.00239343	0.0058088	0.681351
cg27159237	0.019144	0.00909129	0.0381757	-0.0104911	0.00511438	0.0433163	-0.0136617	0.00733174	0.0658634
cg27159303	-0.000262268	0.0117442	0.982236	0.0022453	0.00660677	0.734809	-0.00141937	0.00947116	0.881228
cg27159421	-0.00844241	0.0658001	0.898212	-0.0227835	0.0370164	0.53987	0.0112198	0.053065	0.833054
cg27159429	-0.0054925	0.00352055	0.122446	-0.00116264	0.00198052	0.558734	0.00474989	0.00283918	0.0980076
cg27159443	-0.00549938	0.00836763	0.512815	-0.0126266	0.00470728	0.00878272	0.00763141	0.00674814	0.261282
cg27159468	-0.00335607	0.00833118	0.688083	0.00058236	0.00468677	0.901406	0.00114477	0.00671874	0.865113
cg27159477	0.000741695	0.00782912	0.924748	-0.00684297	0.00440434	0.123974	-0.000312027	0.00631386	0.960701
cg27159561	-0.0279187	0.0298728	0.352648	0.0223477	0.0168052	0.187138	0.00827978	0.0240911	0.731931
cg27159577	0.00859627	0.00824675	0.30019	-0.00210514	0.00463927	0.651154	-0.00827155	0.00665065	0.217022
cg27159583	0.0509443	0.0231624	0.0305614	-0.0198224	0.0130302	0.131905	-0.0420347	0.0186795	0.027011
cg27159585	0.00169857	0.00234514	0.470875	-0.000439177	0.00131928	0.740035	-0.00129226	0.00189126	0.496288
cg27159630	-0.00830887	0.0126663	0.513607	-0.000631082	0.00712552	0.929635	0.00109709	0.0102148	0.914724
cg27159651	0.0039781	0.00367794	0.282484	-0.000766478	0.00206905	0.71197	-0.00261204	0.0029661	0.381
cg27159673	0.000690157	0.0265427	0.979317	-0.00626049	0.0149318	0.676075	0.00414642	0.0214055	0.846867
cg27159675	0.0335846	0.0165437	0.0454783	-0.00504473	0.0093068	0.589204	-0.0178367	0.0133418	0.184821
cg27159677	0.00127911	0.00657929	0.846315	-0.0041562	0.00370123	0.264631	-0.00144922	0.00530592	0.785414
cg27159678	0.000956917	0.00885909	0.914238	-0.00399504	0.00498375	0.425012	0.00507944	0.00714448	0.479055
cg27159689	0.00614682	0.0124738	0.623439	-0.00736803	0.00701721	0.296697	-0.0123812	0.0100596	0.221796
cg27159695	-0.00312716	0.00464448	0.502579	0.00395623	0.00261279	0.13369	-0.000107532	0.00374558	0.977164
cg27159708	-0.00282602	0.00760085	0.710965	0.00396759	0.00427592	0.356091	0.00222833	0.00612977	0.717114
cg27159714	0.00234152	0.00718347	0.745256	0.000542772	0.00404112	0.893473	0.00258355	0.00579317	0.656756
cg27159719	8.8308e-05	0.0188595	0.996275	-0.00746039	0.0106096	0.483868	0.017612	0.0152094	0.25012
cg27159720	0.00194713	0.0106553	0.855438	0.00424888	0.00599421	0.480369	0.0016461	0.00859302	0.848542
cg27159792	0.00516745	0.00665118	0.439361	-0.00396493	0.00374167	0.292298	-0.000122345	0.00536389	0.981856
cg27159868	0.00705117	0.0145072	0.628185	-0.00206709	0.00816114	0.80066	-0.000142276	0.0116994	0.990326
cg27159878	0.00468756	0.00756207	0.536996	0.00447119	0.0042541	0.296224	0.00383329	0.00609849	0.53132
cg27159902	-0.0199677	0.0202709	0.327399	0.0190664	0.0114035	0.0982075	0.0193188	0.0163476	0.240601
cg27159909	0.0100115	0.00778203	0.201766	-0.00505344	0.00437784	0.251603	-0.0116813	0.00627588	0.0661584
cg27159916	0.00273198	0.012566	0.828409	0.0107803	0.00706911	0.130974	-0.0116824	0.010134	0.252225
cg27159962	0.00108471	0.0191995	0.955079	0.000424165	0.0108008	0.968766	-0.00354409	0.0154836	0.819502
cg27159967	-0.00159156	0.0162156	0.922045	0.00997428	0.00912224	0.277306	0.00046923	0.0130772	0.971461
cg27159979	-0.0293978	0.0176282	0.0990646	0.0056283	0.00991689	0.571839	0.0214255	0.0142164	0.135494
cg27159987	-0.000913709	0.0201936	0.964016	-0.0121678	0.0113601	0.287156	0.0108151	0.0162853	0.508422
cg27160007	0.00830296	0.017004	0.626599	-0.0061736	0.00956575	0.520415	-0.00710724	0.013713	0.605607
cg27160034	0.00847986	0.00912685	0.355462	-0.00388353	0.00513438	0.451514	-0.0103255	0.00736042	0.164308
cg27160085	0.00168891	0.00256771	0.512477	0.00145714	0.00144448	0.315953	0.000119859	0.00207075	0.953979
cg27160096	0.0135428	0.0238521	0.57168	-0.000622101	0.0134182	0.96313	-0.0175009	0.0192357	0.365494
cg27160130	0.0037563	0.00675053	0.579368	0.00217329	0.00379757	0.56864	0.000635059	0.00544402	0.907411
cg27160141	-0.0602676	0.0412571	0.147762	0.0216026	0.0232095	0.354611	0.0159289	0.0332721	0.633348
cg27160156	-0.000658517	0.00856233	0.938877	-0.00353994	0.00481681	0.464415	-0.00031855	0.00690516	0.963313
cg27160171	-0.00283861	0.0242006	0.906903	0.00535618	0.0136143	0.694991	0.00407008	0.0195168	0.835304
cg27160241	0.022053	0.0253762	0.387271	-0.0184113	0.0142756	0.20065	-0.0184879	0.0204648	0.368868
cg27160284	0.00168724	0.00983319	0.864171	0.00730854	0.00553174	0.18998	-0.00451427	0.00793005	0.570681
cg27160298	-0.0113554	0.00772896	0.145468	0.0016313	0.00434799	0.708457	0.00862661	0.00623308	0.16998
cg27160348	-0.0260593	0.0291382	0.373668	0.0123775	0.0163919	0.452278	0.0252998	0.0234987	0.284684
cg27160395	-0.0223585	0.0136241	0.104472	0.0122532	0.00766434	0.113591	0.0171453	0.0109872	0.122363
cg27160425	-0.00675307	0.00989239	0.496682	0.00754299	0.00556504	0.178873	-0.00290263	0.00797779	0.716881
cg27160460	-0.00198435	0.00681518	0.771634	-0.00939602	0.00383393	0.0163054	0.000624567	0.00549615	0.909793
cg27160464	-0.00279938	0.0164092	0.864945	-0.00318105	0.00923111	0.731246	-0.0163809	0.0132333	0.219177
cg27160485	0.0269608	0.0238132	0.260742	-0.0131669	0.0133963	0.328456	-0.0345637	0.0192043	0.0754418
cg27160524	-0.00256684	0.00750096	0.733044	0.000114849	0.00421973	0.97835	0.00375626	0.00604921	0.536293
cg27160537	0.00909037	0.00672726	0.180193	-0.00425909	0.00378447	0.263582	-0.00524357	0.00542525	0.33653
cg27160556	-0.00553446	0.0205315	0.788153	0.00689874	0.0115502	0.551905	0.0141787	0.0165578	0.394232
cg27160578	0.00665429	0.0041211	0.110085	0.00168161	0.00231836	0.470233	-0.00577492	0.00332349	0.0859022
cg27160614	0.0372106	0.0229826	0.109134	-0.0183655	0.012929	0.159124	-0.00933488	0.0185345	0.61581
cg27160655	-0.0157044	0.017579	0.374187	0.0186051	0.00988919	0.0633467	0.0096472	0.0141767	0.498039
cg27160699	-0.0124538	0.00834823	0.139457	-0.00387089	0.00469637	0.412115	0.0045392	0.0067325	0.501999
cg27160701	-0.00469654	0.0234485	0.841731	0.00745444	0.0131911	0.573487	0.00230371	0.0189102	0.903326
cg27160726	-0.021304	0.0147333	0.151862	0.00725089	0.00828835	0.384132	0.0112779	0.0118818	0.345222
cg27160738	0.0169118	0.00990533	0.0914087	-0.00889489	0.00557232	0.114142	-0.0122378	0.00798823	0.129241
cg27160746	-0.00226995	0.00865289	0.793699	-0.00949075	0.00486775	0.0545062	0.00117957	0.00697819	0.866169
cg27160781	0.00224243	0.00917651	0.807536	0.0096497	0.00516232	0.0650306	-0.0018907	0.00740046	0.798966
cg27160879	0.00264477	0.00594028	0.657288	0.000373923	0.00334175	0.911171	-8.01865e-05	0.00479059	0.986685
cg27160886	0.0107118	0.0100777	0.290827	0.00990393	0.00566929	0.0842595	-0.00525644	0.00812724	0.519525
cg27160920	-0.00220576	0.0242607	0.927771	0.00841338	0.013648	0.539243	0.000833772	0.0195652	0.966108
cg27160952	-0.00472387	0.00690189	0.495564	-0.00670433	0.00388271	0.0878519	0.0127662	0.00556608	0.0242832
cg27160968	-0.0389271	0.0278468	0.165781	-0.000166272	0.0156655	0.991556	0.0402684	0.0224573	0.0765125
cg27160991	0.0161877	0.0155242	0.300025	-0.00598853	0.00873328	0.494759	-0.00693674	0.0125196	0.580986
cg27161027	0.0651387	0.0245904	0.00962495	-0.0234305	0.0138335	0.0939748	-0.0677911	0.0198311	0.000969154
cg27161044	-0.0022426	0.0108183	0.836273	-0.00442805	0.00608589	0.468862	0.00331624	0.00872446	0.704814
cg27161088	0.0104489	0.00770595	0.178705	-0.00139472	0.00433504	0.748446	-0.00395983	0.00621452	0.525713
cg27161115	0.0300561	0.0332811	0.369026	-0.0209695	0.0187225	0.265863	-0.0334291	0.0268398	0.216368
cg27161155	-0.0204895	0.0259256	0.431541	0.0241588	0.0145847	0.101318	0.0311514	0.0209079	0.139944
cg27161197	-0.0267972	0.0165256	0.108601	0.0199313	0.0092966	0.0348946	0.0248888	0.0133272	0.0652758
cg27161267	0.0107354	0.0122648	0.383877	-0.00579011	0.00689964	0.403716	-0.00954085	0.00989101	0.337483
cg27161313	0.0142438	0.0124969	0.257576	-0.00155901	0.00703021	0.825033	-0.00962339	0.0100782	0.342349
cg27161340	0.00335295	0.00954234	0.726176	0.00226523	0.00536812	0.674107	-0.000645197	0.00769549	0.93338
cg27161360	0.0042406	0.008975	0.637788	-0.00611473	0.00504896	0.229218	0.000406817	0.00723796	0.95531
cg27161374	0.0305738	0.0405611	0.45307	-0.015163	0.022818	0.508155	0.0100531	0.0327108	0.759342
cg27161395	-0.00483527	0.0204756	0.813886	0.0055722	0.0115187	0.629805	0.00826414	0.0165127	0.618035
cg27161448	0.0056199	0.0134733	0.677647	-0.0103301	0.00757952	0.176517	-0.00362718	0.0108657	0.739337
cg27161453	-0.00635694	0.00956027	0.507893	-0.00552716	0.00537821	0.307009	-0.00392497	0.00770995	0.612016
cg27161463	0.00345852	0.00798393	0.665978	0.00217815	0.00449142	0.628955	-0.00143961	0.0064387	0.823616
cg27161485	0.00269307	0.00681622	0.693761	0.00114462	0.00383452	0.766048	-0.00933012	0.005497	0.0932964
cg27161488	-0.0014167	0.00449439	0.753371	0.00155853	0.00252836	0.539264	-2.25381e-05	0.00362454	0.995053
cg27161497	0.0024524	0.0124162	0.843895	0.00112132	0.00698482	0.872839	-0.00336837	0.0100131	0.737402
cg27161523	0.0143508	0.0080101	0.0767571	-0.00718754	0.00450614	0.114412	-0.00786992	0.0064598	0.226484
cg27161550	0.0510384	0.0254616	0.048197	-0.0224773	0.0143236	0.120306	-0.0287111	0.0205337	0.165678
cg27161585	-0.0158971	0.0228482	0.48847	0.00835433	0.0128534	0.517464	0.00728026	0.0184261	0.693754
cg27161589	-0.0147219	0.0185409	0.429394	0.00713282	0.0104303	0.495927	-0.00808943	0.0149524	0.589915
cg27161657	-0.00509625	0.0091464	0.578865	-0.00349344	0.00514538	0.499016	0.00607012	0.00737618	0.412848
cg27161702	0.010453	0.0299712	0.728125	-0.019319	0.0168605	0.255088	-0.0178163	0.0241705	0.463086
cg27161779	-0.00543803	0.00935439	0.562554	0.00458166	0.00526239	0.386402	0.00954568	0.00754392	0.209204
cg27161793	-0.00204701	0.0120683	0.865713	-0.00645706	0.00678913	0.344256	0.0112542	0.00973259	0.25078
cg27161795	0.00962912	0.0169055	0.570461	-0.00561284	0.00951032	0.556633	-0.00393064	0.0136336	0.773814
cg27161809	0.020895	0.021121	0.325323	-0.0155746	0.0118818	0.193456	-0.0126877	0.0170332	0.458397
cg27161862	0.000599178	0.00857369	0.944449	-0.00227566	0.0048232	0.638267	-0.00500986	0.00691431	0.470709
cg27161899	0.00125084	0.0201874	0.950739	-0.00569961	0.0113566	0.617051	-0.00722705	0.0162803	0.658233
cg27161954	-0.00529442	0.0111754	0.636887	-0.000767644	0.00628679	0.903105	0.00404147	0.00901245	0.654983
cg27162030	-0.00266299	0.00753926	0.724801	-0.000958314	0.00424127	0.821783	0.00479231	0.00608009	0.432775
cg27162122	0.00181874	0.00698336	0.795155	0.0047753	0.00392855	0.227526	-0.00114157	0.00563178	0.839853
cg27162196	0.0119011	0.0105586	0.262853	-0.00325648	0.00593982	0.584961	-0.0160831	0.00851505	0.0623318
cg27162262	0.0344257	0.0182952	0.0633026	-0.010351	0.0102921	0.317406	-0.0258416	0.0147543	0.083474
cg27162286	0.0120004	0.00997937	0.232501	-0.00574944	0.00561397	0.308679	-0.00508649	0.00804794	0.529068
cg27162304	-0.00818216	0.00439816	0.066293	0.000802473	0.00247422	0.746482	0.0065288	0.00354693	0.0691564
cg27162375	-0.0028076	0.00734596	0.70327	-0.00146439	0.00413253	0.723949	0.00309137	0.00592421	0.603153
cg27162392	0.0166084	0.0125307	0.188584	-0.00727928	0.00704923	0.304704	-0.014143	0.0101055	0.165289
cg27162435	0.00665272	0.0114731	0.563546	-0.00569893	0.00645426	0.379742	-0.00976066	0.00925254	0.294452
cg27162464	-0.000751814	0.00548787	0.891358	-0.00281789	0.00308724	0.363955	0.00253936	0.00442573	0.567638
cg27162566	0.0312096	0.0123406	0.0132847	-0.00472645	0.00694229	0.497836	-0.0298884	0.00995215	0.0035082
cg27162629	-0.00078976	0.00369517	0.831271	-0.00114884	0.00207875	0.581945	0.00268322	0.00298	0.370445
cg27162642	-0.00953126	0.0123785	0.443443	0.00692775	0.00696361	0.322633	0.0153225	0.00998272	0.128521
cg27162705	0.00622592	0.0120892	0.607891	-0.0101595	0.00680088	0.138917	-0.00913735	0.00974943	0.351301
cg27162750	-0.0107233	0.0215156	0.61949	0.0190254	0.0121037	0.119697	0.00175954	0.0173514	0.919467
cg27162757	-0.0242053	0.0120177	0.0471581	0.00494258	0.00676066	0.466742	0.0240037	0.00969178	0.0152415
cg27162811	0.00624744	0.00886188	0.482751	0.00446394	0.00498532	0.373093	-0.00254945	0.00714673	0.722179
cg27162842	0.0275081	0.0244984	0.264663	-0.00997246	0.0137818	0.4713	-0.0292164	0.019757	0.142892
cg27162863	0.00676304	0.012081	0.577083	0.00438257	0.00679626	0.520761	-0.00983108	0.00974281	0.31581
cg27162881	-0.000818607	0.00399327	0.838065	-0.000505066	0.00224645	0.822652	0.00169904	0.0032204	0.599161
cg27162920	-0.0129025	0.0298649	0.666816	-0.0032342	0.0168008	0.847807	-0.0192413	0.0240848	0.426577
cg27162932	-0.00350123	0.0315063	0.911777	0.0161924	0.0177241	0.363521	-0.0136484	0.0254085	0.592563
cg27162972	0.0140314	0.0159469	0.381403	0.00382581	0.00897103	0.670849	-0.00739731	0.0128605	0.566677
cg27163034	0.0143917	0.00701353	0.0432478	-0.00773813	0.00394551	0.0531238	-0.00987235	0.00565611	0.0845235
cg27163061	0.00765625	0.0102508	0.457187	0.0074866	0.00576665	0.19771	-0.0117173	0.0082668	0.160023
cg27163083	-0.0173349	0.00888924	0.0544609	0.010438	0.00500071	0.0398554	0.0129658	0.00716879	0.074042
cg27163099	-0.0109045	0.0147461	0.461648	0.0054367	0.00829551	0.513994	0.0069302	0.0118921	0.561599
cg27163126	0.00283802	0.0106669	0.790838	0.00776093	0.00600075	0.199402	-0.00365101	0.0086024	0.672334
cg27163167	0.0155304	0.0141684	0.276119	-0.00423962	0.00797055	0.596175	-0.00215771	0.0114262	0.85067
cg27163383	-0.00812306	0.0125099	0.517876	0.0172408	0.00703755	0.0163445	0.00951213	0.0100887	0.34843
cg27163412	0.000774811	0.0125056	0.950742	-0.00173805	0.00703512	0.805462	-0.00269657	0.0100852	0.789826
cg27163431	0.000317062	0.00951955	0.973508	0.00410504	0.0053553	0.44548	0.00448521	0.00767711	0.560612
cg27163440	0.012754	0.00885205	0.153316	0.00216137	0.00497979	0.665367	-0.00563083	0.0071388	0.432444
cg27163474	-0.00496873	0.00736508	0.501739	0.000405641	0.00414328	0.92224	0.00119668	0.00593962	0.840809
cg27163496	0.00827047	0.0160699	0.608128	0.00313755	0.00904023	0.7294	-0.0144915	0.0129597	0.26663
cg27163575	-0.00609654	0.0137174	0.657855	0.0106162	0.00771683	0.172523	0.00521527	0.0110625	0.638536
cg27163614	-0.019781	0.0080758	0.0163619	0.00422378	0.0045431	0.355152	0.0160931	0.00651279	0.01547
cg27163630	-0.00512303	0.00733158	0.486608	-0.00278391	0.00412444	0.501521	0.001823	0.00591261	0.75859
cg27163632	-0.0125152	0.00870627	0.154248	0.00127781	0.00489778	0.794804	0.012343	0.00702124	0.0823558
cg27163657	0.00829587	0.0127221	0.516108	0.00128305	0.00715693	0.85815	-0.00327423	0.0102599	0.750411
cg27163692	-0.00720116	0.00871812	0.411117	0.00541063	0.00490445	0.27305	0.00477891	0.0070308	0.498534
cg27163800	-0.00259884	0.00349564	0.459257	0.00200741	0.0019665	0.310244	0.00153712	0.00281908	0.587007
cg27163849	0.000975478	0.00816937	0.905235	-0.00559711	0.00459574	0.226636	0.00385641	0.00658825	0.559865
cg27163900	0.000870657	0.00800419	0.913637	6.49572e-05	0.00450282	0.988524	-0.00051078	0.00645504	0.937116
cg27163936	0.00760129	0.00992501	0.445874	0.000435564	0.00558339	0.938003	-0.0130771	0.0080041	0.105999
cg27164014	0.0110368	0.0144408	0.446817	-0.00364813	0.00812377	0.654525	-0.0090443	0.0116459	0.439545
cg27164031	0.00168727	0.00237299	0.47901	0.000847055	0.00133494	0.527442	-0.0026726	0.00191371	0.166185
cg27164041	-0.0137796	0.0138327	0.322001	0.00601367	0.00778172	0.441787	0.00815375	0.0111555	0.46684
cg27164044	0.000786449	0.00277414	0.777489	-0.00289946	0.00156062	0.0666459	0.00249246	0.00223723	0.268383
cg27164152	0.0271748	0.018295	0.141145	-0.0240841	0.010292	0.0216232	-0.0166961	0.0147541	0.260976
cg27164167	0.00652795	0.0136561	0.633861	0.00386196	0.00768237	0.616473	-0.00948257	0.0110131	0.391646
cg27164228	0.0013779	0.00263248	0.602041	-0.00233327	0.00148092	0.118843	0.00076219	0.00212298	0.720472
cg27164337	-0.00357335	0.026306	0.89227	-0.0126629	0.0147986	0.394579	0.00468255	0.0212146	0.825838
cg27164377	0.0048656	0.0163101	0.766188	-0.0169755	0.00917537	0.0677711	0.000732014	0.0131534	0.95575
cg27164381	-0.000966196	0.00484406	0.842379	0.00232223	0.00272506	0.396511	0.00270028	0.00390653	0.491309
cg27164386	0.00809795	0.0065314	0.218443	-0.0067423	0.00367429	0.0700048	-0.00739505	0.0052673	0.163975
cg27164389	0.0302261	0.0254016	0.237387	-0.0189118	0.0142898	0.189238	-0.0275041	0.0204853	0.182967
cg27164575	0.00675678	0.00835135	0.420737	0.00548899	0.00469812	0.245937	-0.00659104	0.00673501	0.330543
cg27164600	0.00393999	0.00818677	0.631566	-0.00986168	0.00460553	0.0351151	0.00547613	0.00660228	0.409184
cg27164642	-0.017191	0.0178399	0.337967	0.00916973	0.010036	0.363467	0.0192183	0.0143871	0.185182
cg27164663	-0.00075732	0.00347176	0.827845	0.00229517	0.00195307	0.243211	-0.00190878	0.00279983	0.497251
cg27164682	0.00768744	0.0166382	0.645236	0.00315956	0.00935993	0.736525	-0.0206101	0.013418	0.128251
cg27164753	0.000885186	0.00610672	0.885091	-1.09863e-05	0.00343539	0.997456	-0.00100667	0.00492481	0.838524
cg27164770	-0.00497788	0.0133036	0.709206	0.00044807	0.00748404	0.9524	0.00818472	0.0107288	0.44765
cg27164797	-0.0135459	0.0305194	0.658283	-0.00890965	0.017169	0.605151	0.0138722	0.0246126	0.574495
cg27164813	0.00334796	0.00730764	0.648017	-0.000921105	0.00411097	0.823248	0.00125173	0.0058933	0.832304
cg27164845	0.0075613	0.00419877	0.0752752	-0.00192671	0.00236205	0.416955	-0.00601848	0.00338613	0.0790805
cg27164868	-0.00730511	0.0230196	0.751762	-0.00844153	0.0129499	0.516249	0.0120369	0.0185644	0.518481
cg27164875	0.0200595	0.0321634	0.534512	-0.0252552	0.0180938	0.166412	-0.0131254	0.0259385	0.614153
cg27164884	-0.0120992	0.0103193	0.244279	0.00733826	0.00580522	0.209657	0.00472217	0.00832211	0.571921
cg27165033	-0.0032555	0.0204431	0.873852	-0.00317435	0.0115004	0.783202	0.000222933	0.0164865	0.989243
cg27165039	-0.00262005	0.0115938	0.821754	0.00677059	0.00652218	0.302174	0.00377356	0.0093499	0.687525
cg27165095	0.015795	0.0298821	0.598477	0.0205728	0.0168104	0.224404	-0.0238323	0.0240986	0.325496
cg27165181	0.0231745	0.0189241	0.224109	-0.00536956	0.0106459	0.615301	-0.0113679	0.0152615	0.458403
cg27165252	0.00713677	0.01371	0.604033	0.00850195	0.00771268	0.273428	-0.0190134	0.0110565	0.0891347
cg27165262	0.00666181	0.00942594	0.481653	-0.00389875	0.00530264	0.464213	-0.00545859	0.00760162	0.474675
cg27165272	0.0437498	0.0279799	0.121624	-0.0158881	0.0157403	0.315653	-0.0284962	0.0225646	0.21009
cg27165281	0.00195378	0.00299966	0.516587	0.00153887	0.00168748	0.364383	-0.00319248	0.0024191	0.190479
cg27165324	0.00416793	0.00850421	0.625324	0.00170903	0.00478411	0.721805	-0.00256557	0.00685828	0.709274
cg27165456	-0.0311674	0.0159898	0.0545685	0.019308	0.00899517	0.0346843	0.0119619	0.0128951	0.356222
cg27165571	0.0178834	0.00904942	0.0513766	0.00146039	0.00509082	0.774912	-0.0175561	0.00729797	0.0183143
cg27165600	-0.00461411	0.0166863	0.782819	0.0136619	0.00938699	0.149239	0.00675596	0.0134568	0.616931
cg27165617	0.0124956	0.011614	0.285015	-0.000110781	0.00653355	0.986512	-0.00687853	0.0093662	0.464727
cg27165626	-0.00142547	0.0162711	0.930395	0.0118464	0.00915344	0.1991	0.00452043	0.013122	0.731326
cg27165667	-0.012361	0.00741439	0.0991615	-0.000929302	0.00417103	0.824226	0.0118852	0.00597939	0.050064
cg27165687	0.00690954	0.015644	0.659846	-0.00366964	0.00880064	0.677748	-0.00617151	0.0126162	0.625979
cg27165761	0.0221236	0.0122424	0.0742812	0.00270345	0.00688707	0.695642	-0.0285865	0.009873	0.00481176
cg27165765	-0.00046044	0.00957607	0.961763	-0.00214918	0.0053871	0.69093	0.00265694	0.0077227	0.731663
cg27165784	-0.00262031	0.0103568	0.800877	0.00346915	0.00582632	0.553141	-0.00416051	0.00835235	0.619683
cg27165794	-0.00032934	0.00563538	0.953534	-0.00134231	0.00317023	0.673066	0.00189087	0.0045447	0.678414
cg27165835	0.027388	0.0114824	0.0192919	-0.0108565	0.00645949	0.0964921	-0.0228612	0.00926004	0.0155589
cg27165836	0.00775162	0.0186247	0.678312	-0.00671078	0.0104775	0.523574	2.89761e-05	0.0150201	0.998465
cg27165867	-0.0044268	0.0189363	0.815723	-0.00477991	0.0106528	0.654789	-0.000597563	0.0152713	0.968879
cg27165884	-0.0111445	0.0270132	0.68097	0.0144165	0.0151965	0.345475	0.0115813	0.021785	0.596376
cg27165888	0.00141456	0.00301424	0.640063	-0.00129668	0.00169568	0.44657	3.40284e-05	0.00243085	0.988864
cg27165920	0.00277775	0.00733896	0.706007	-0.00447108	0.00412859	0.28189	-0.00105034	0.00591856	0.859565
cg27165922	0.00337792	0.0034886	0.335655	-0.000392048	0.00196254	0.842141	-0.00351538	0.00281341	0.214908
cg27165954	0.000125732	0.00841877	0.988119	0.00133288	0.00473604	0.779063	0.000979761	0.00678938	0.885599
cg27165956	0.00957183	0.0144226	0.508698	-0.00658717	0.00811354	0.419132	0.00356798	0.0116312	0.759777
cg27165960	0.00427893	0.00685867	0.534383	0.000328921	0.0038584	0.932265	-0.00372449	0.00553123	0.502548
cg27166033	0.00207111	0.00242228	0.394941	-0.000204826	0.00136267	0.880875	0.000858065	0.00195347	0.661593
cg27166037	0.00727721	0.00798507	0.364687	-0.00600922	0.00449207	0.184549	-0.00378036	0.00643962	0.558729
cg27166177	0.01381	0.0135663	0.311583	-0.00355224	0.00763181	0.642798	-0.0152843	0.0109406	0.166044
cg27166381	-0.00906432	0.010059	0.370073	0.00514892	0.00565877	0.365448	0.00357458	0.00811216	0.660589
cg27166452	0.007955	0.0157165	0.614058	0.0028918	0.00884145	0.744417	-0.00327527	0.0126747	0.796715
cg27166491	0.0125254	0.0106121	0.241176	-0.00497541	0.00596993	0.406948	-0.0076591	0.00855823	0.373347
cg27166551	0.00709956	0.0173033	0.682617	-0.00111139	0.0097341	0.909368	-0.0122193	0.0139544	0.383683
cg27166577	0.00211635	0.0040573	0.603295	-0.00211038	0.00228247	0.35779	0.000144841	0.00327204	0.964796
cg27166593	-0.00666573	0.00261408	0.0125677	0.000426067	0.00147057	0.772729	0.00448969	0.00210814	0.0360886
cg27166649	-0.00144093	0.00585051	0.806051	0.00452948	0.00329125	0.172369	0.000807825	0.00471819	0.864462
cg27166673	-0.00485316	0.0136633	0.723323	0.00714089	0.00768643	0.355506	0.00482506	0.0110189	0.662578
cg27166718	0.0161873	0.0166368	0.333322	0.00175896	0.00935916	0.851372	-0.00998645	0.0134169	0.458736
cg27166726	0.00741556	0.0101699	0.467902	-0.00751835	0.00572114	0.192336	0.000848675	0.00820157	0.917828
cg27166734	0.000264417	0.01779	0.988176	0.00570934	0.0100079	0.569856	-0.0125777	0.0143469	0.383128
cg27166767	0.0113351	0.0190554	0.553525	-0.0105389	0.0107198	0.328338	0.00109205	0.0153674	0.943515
cg27166812	-0.0074162	0.00331059	0.0276903	0.000386732	0.0018624	0.835997	0.00323325	0.00266985	0.229243
cg27166860	0.0149688	0.0095302	0.119974	-0.00403043	0.00536129	0.454269	-0.0137583	0.0076857	0.0769966
cg27166884	-0.00252067	0.00215547	0.245498	-0.000539427	0.00121258	0.657551	0.0032235	0.00173829	0.0671492
cg27166921	0.00375674	0.0120851	0.75667	0.0058982	0.00679857	0.388076	-0.00153645	0.00974613	0.875108
cg27166993	0.00242619	0.00271917	0.374777	-0.0005296	0.00152969	0.730038	-0.0010219	0.0021929	0.642406
cg27167000	0.0126111	0.00904612	0.166923	-0.00378131	0.00508897	0.459506	-0.0146413	0.00729531	0.0479332
cg27167111	-0.021855	0.0256456	0.396502	0.000202439	0.0144271	0.988837	0.0364105	0.0206821	0.0819223
cg27167181	0.00470642	0.0065902	0.477088	-0.00101335	0.00370737	0.785259	-0.00178535	0.00531471	0.737755
cg27167195	-0.00507784	0.0099747	0.612021	0.00110056	0.00561135	0.844976	0.00827116	0.00804417	0.306765
cg27167221	0.0257019	0.040253	0.524859	-0.028539	0.0226446	0.211011	-0.0169066	0.0324623	0.603855
cg27167224	0.00301915	0.00497728	0.545742	-0.00183301	0.00280001	0.514464	-0.0031279	0.00401397	0.437994
cg27167231	-0.00136561	0.00893904	0.878943	0.00595866	0.00502873	0.23935	0.00785044	0.00720896	0.279239
cg27167280	0.0170917	0.027021	0.528737	-0.0128509	0.0152009	0.40026	-0.024915	0.0217913	0.256105
cg27167343	0.00282489	0.00297542	0.345104	0.00110135	0.00167385	0.512333	-0.00239799	0.00239955	0.320463
cg27167381	0.00946991	0.0156678	0.547175	-0.00132888	0.00881403	0.880515	0.00442429	0.0126354	0.727092
cg27167413	-0.000179897	0.00636404	0.977515	0.00286327	0.00358014	0.426077	-0.00132193	0.00513233	0.797362
cg27167439	0.00397537	0.00269907	0.14448	0.00309981	0.00151838	0.0443001	-0.00412582	0.00217668	0.0614296
cg27167495	-0.0306622	0.0153131	0.0484349	-0.0110437	0.00861451	0.203331	0.0232021	0.0123494	0.0636981
cg27167546	-0.0188377	0.0151879	0.218272	0.00900012	0.00854405	0.295153	0.0133439	0.0122484	0.279039
cg27167562	0.0037399	0.0139097	0.788682	0.007294	0.00782503	0.353906	-0.00862825	0.0112176	0.443924
cg27167565	0.00120732	0.00922434	0.896176	-0.00533503	0.00518922	0.306821	0.00430073	0.00743904	0.564705
cg27167601	-0.0019255	0.00269276	0.476528	0.00163406	0.00151483	0.28377	0.00127	0.00217159	0.560215
cg27167602	0.00700517	0.00408159	0.0897525	0.00160144	0.00229613	0.487423	-0.00451451	0.00329163	0.173825
cg27167613	0.00818902	0.015881	0.607438	-0.0149117	0.00893397	0.0987765	-0.00874536	0.0128073	0.496565
cg27167642	0.00139741	0.00305612	0.648657	0.00187129	0.00171925	0.27948	0.0015483	0.00246463	0.531552
cg27167759	-0.00864848	0.0101895	0.398399	-0.000144601	0.00573221	0.979934	0.012986	0.00821743	0.117752
cg27167763	0.000871052	0.0217115	0.968092	0.000585858	0.012214	0.961856	-0.000289032	0.0175094	0.986868
cg27167868	0.0057032	0.0241681	0.814015	0.0195883	0.0135959	0.15333	0.016302	0.0194905	0.405272
cg27167895	-0.000272867	0.00753275	0.971189	-0.00384613	0.00423761	0.366646	-0.00386328	0.00607484	0.526519
cg27167937	-0.0311085	0.0202631	0.128441	0.0128052	0.0113991	0.264452	0.0255062	0.0163413	0.122277
cg27167979	-0.00322218	0.0104447	0.758458	0.00203498	0.00587575	0.729946	0.0139588	0.00842321	0.101169
cg27167982	0.0144664	0.00968558	0.138982	-0.00277701	0.0054487	0.611607	-0.00387149	0.00781101	0.621424
cg27168002	-0.0132978	0.0110802	0.23342	0.00842891	0.00623326	0.179883	0.00119367	0.00893572	0.894047
cg27168029	0.00729548	0.00810389	0.370534	-0.00318024	0.00455891	0.487339	-0.00624344	0.00653544	0.342125
cg27168033	0.00738379	0.00861932	0.394044	-0.00283948	0.00484887	0.559698	-0.0051482	0.00695112	0.460959
cg27168042	-0.0157884	0.0163066	0.33568	0.0161311	0.00917341	0.0822685	0.00548073	0.0131506	0.677899
cg27168045	-0.00365594	0.010214	0.72128	-0.00115427	0.00574597	0.84127	0.00379026	0.00823716	0.64659
cg27168068	-0.00229237	0.00739283	0.757259	-0.00157579	0.00415889	0.70571	0.000499876	0.005962	0.933378
cg27168073	0.00321271	0.00269765	0.236996	-0.00147907	0.00151758	0.332512	-0.00380513	0.00217554	0.0838918
cg27168076	-0.00961898	0.013891	0.490535	-0.0115285	0.00781448	0.143835	0.0131414	0.0112025	0.244042
cg27168085	-0.00464193	0.00673643	0.492651	0.00672219	0.00378963	0.0796713	0.00129181	0.00543265	0.812619
cg27168114	0.00292304	0.0132619	0.826081	-0.00517476	0.00746059	0.489816	0.00265442	0.0106952	0.804587
cg27168131	0.00670512	0.0094919	0.481869	-0.00241792	0.00533974	0.651835	-0.00471137	0.00765482	0.539884
cg27168133	0.00735236	0.00420941	0.0843106	-0.00180019	0.00236804	0.449238	-0.00607652	0.00339471	0.0770156
cg27168291	0.000615447	0.0171542	0.971464	-0.00436789	0.00965026	0.651976	-0.000844901	0.0138342	0.951444
cg27168345	0.0210088	0.0159183	0.190449	-0.0160365	0.00895497	0.0768866	-0.00693316	0.0128374	0.590558
cg27168398	0.00902505	0.00806424	0.266231	-0.0044069	0.0045366	0.334101	-0.00585332	0.00650347	0.370647
cg27168410	-0.0190437	0.0121573	0.120962	0.000861255	0.0068392	0.900085	0.0066543	0.00980436	0.499167
cg27168438	0.00346398	0.00343811	0.316543	-0.0019568	0.00193413	0.314544	-0.00295243	0.00277269	0.289971
cg27168443	-0.015007	0.0112457	0.185615	-0.00449161	0.00632635	0.479658	0.00776409	0.00906917	0.394351
cg27168444	0.00682026	0.0185893	0.714612	0.0182291	0.0104576	0.0849242	-0.00649614	0.0149915	0.665878
cg27168493	0.00145383	0.0100777	0.885636	0.00634826	0.00566931	0.26597	0.00456469	0.00812727	0.575831
cg27168547	-0.00292879	0.00273217	0.286769	0.00049166	0.001537	0.749843	-0.000208341	0.00220338	0.924891
cg27168573	0.0541088	0.0203975	0.00952635	-0.0336001	0.0114748	0.00437485	-0.0442282	0.0164497	0.00863096
cg27168606	-0.000721904	0.0095854	0.940143	0.00130044	0.00539234	0.810009	-0.00137727	0.00773022	0.859016
cg27168632	-0.00454178	0.0134224	0.735917	0.00448702	0.00755089	0.553932	-0.00371793	0.0108246	0.732093
cg27168638	0.00258905	0.00991129	0.794553	-0.00121	0.00557567	0.828717	0.000822433	0.00799303	0.91829
cg27168661	0.00139348	0.0102836	0.892533	0.00898947	0.00578513	0.123926	-0.00453204	0.00829331	0.586174
cg27168716	0.0115538	0.0525701	0.826571	0.0323422	0.0295737	0.277214	-0.0056544	0.0423956	0.894214
cg27168737	-0.00204148	0.00716279	0.776328	0.00115531	0.00402949	0.775029	0.00121285	0.00577649	0.834199
cg27168765	0.000186229	0.0157636	0.990602	0.0135632	0.00886793	0.129861	7.30738e-05	0.0127127	0.995427
cg27168780	-0.0105981	0.0103479	0.308657	0.0063492	0.00582132	0.278496	0.00957953	0.00834518	0.254226
cg27168812	-0.00147853	0.00260866	0.572359	-0.0010053	0.00146752	0.495186	0.00136611	0.00210378	0.517857
cg27168830	0.0202807	0.0071699	0.00583053	-0.00351179	0.00403348	0.386392	-0.019931	0.00578222	0.000883734
cg27168844	-0.00474104	0.0127955	0.711914	-0.00178578	0.00719822	0.804666	0.00495945	0.010319	0.632027
cg27168850	0.00303605	0.00822672	0.71301	-0.00111313	0.004628	0.810506	0.000907627	0.0066345	0.891509
cg27168858	0.0581765	0.0422634	0.172275	-0.00523701	0.0237756	0.826191	-0.0197368	0.0340836	0.564074
cg27168976	-0.000201339	0.00319649	0.949924	-0.000700857	0.00179821	0.697695	-0.000268038	0.00257784	0.917432
cg27168998	0.00734862	0.00889247	0.410899	0.00220961	0.00500253	0.65983	-0.00288974	0.0071714	0.687995
cg27169020	-0.0211721	0.0205262	0.305249	0.00888111	0.0115472	0.443957	0.0340259	0.0165535	0.0428988
cg27169073	-0.0142603	0.0148611	0.339992	0.0130811	0.0083602	0.121372	0.0163316	0.0119848	0.176579
cg27169080	-0.0107994	0.0131873	0.415119	0.00513859	0.00741862	0.490411	0.0180477	0.010635	0.0933534
cg27169129	-0.00359916	0.0126685	0.777022	0.00853728	0.00712675	0.234277	0.0102587	0.0102166	0.31817
cg27169131	0.0106229	0.0118012	0.370582	-0.00659066	0.00663884	0.323653	-0.00486199	0.00951714	0.610768
cg27169263	-0.000397544	0.00376806	0.916225	0.00416946	0.00211975	0.0524506	-0.00143589	0.00303878	0.637765
cg27169278	0.00470625	0.00419579	0.265166	-0.00281588	0.00236037	0.236196	-0.00125333	0.00338372	0.712006
cg27169379	0.000740865	0.00956484	0.938442	0.00225659	0.00538078	0.675997	-0.0085144	0.00771364	0.272791
cg27169439	0.00613129	0.0034486	0.0789956	-0.000932285	0.00194004	0.632071	-0.00595537	0.00278115	0.0351099
cg27169492	0.00358888	0.0163117	0.826384	0.0044686	0.00917625	0.62753	-0.00829122	0.0131547	0.530197
cg27169539	-0.00611886	0.00438598	0.166622	-0.00107211	0.00246737	0.665016	0.00417728	0.00353711	0.240902
cg27169559	-0.00654189	0.0177288	0.713047	0.0076599	0.00997347	0.444599	0.0168666	0.0142975	0.241416
cg27169611	-0.0149725	0.010982	0.176365	0.00842129	0.006178	0.176448	0.00558886	0.0088565	0.529703
cg27169685	0.00596663	0.00927983	0.521976	-0.00189732	0.00522044	0.717178	0.00479325	0.00748379	0.523581
cg27169709	0.0250724	0.0234147	0.287292	-0.020686	0.0131721	0.12003	-0.0217789	0.018883	0.251995
cg27169713	0.0144086	0.0110757	0.196804	-0.00293547	0.00623073	0.638757	-0.00928825	0.0089321	0.301348
cg27169728	0.0330294	0.0292062	0.261276	-0.0178919	0.0164302	0.279245	-0.0352563	0.0235535	0.138134
cg27169819	-0.00393644	0.00355699	0.271556	0.000459305	0.00200101	0.819003	0.00152391	0.00286856	0.596634
cg27169846	0.0174445	0.0243037	0.474867	-0.0191256	0.0136722	0.165492	-0.0259074	0.0195999	0.189777
cg27169858	-0.00542626	0.0081385	0.506745	0.000443161	0.00457838	0.923118	-0.000827603	0.00656336	0.899955
cg27169873	-0.00607546	0.00507121	0.234235	0.00191462	0.00285285	0.503961	0.00358049	0.00408972	0.383777
cg27169916	-0.0243216	0.0153185	0.116061	0.0189933	0.00861755	0.0302253	0.0151042	0.0123537	0.224844
cg27170003	-0.00679916	0.00861668	0.432267	0.00637974	0.00484738	0.191672	0.00229333	0.00694899	0.742194
cg27170015	0.00630084	0.0143389	0.661472	-0.00731461	0.00806649	0.367081	-0.00578822	0.0115638	0.617982
cg27170061	-0.00320598	0.0106387	0.763883	4.23295e-05	0.00598489	0.994373	-0.00212039	0.00857966	0.805394
cg27170141	-0.00754837	0.00881159	0.394052	0.00409811	0.00495703	0.410706	0.00668971	0.00710617	0.349171
cg27170158	0.013646	0.0135514	0.316805	0.00518749	0.00762347	0.49806	-0.00972658	0.0109287	0.375975
cg27170159	0.00535836	0.011851	0.652317	-0.00469643	0.00666687	0.483083	-0.00464169	0.00955733	0.628452
cg27170178	-0.0139049	0.00858835	0.109143	-0.00220188	0.00483144	0.64974	0.0138485	0.00692614	0.0487531
cg27170206	2.76073e-05	0.00736789	0.997019	-0.00769839	0.00414487	0.0667273	0.000331851	0.00594189	0.955593
cg27170227	-0.00908061	0.023441	0.699442	0.00943657	0.0131869	0.476199	-0.0163324	0.0189042	0.390044
cg27170260	-0.0105285	0.0187947	0.576828	0.0102505	0.0105731	0.335051	-0.00683855	0.0151571	0.653011
cg27170268	0.00311528	0.0167185	0.852624	-0.0111414	0.0094051	0.239472	-0.000826438	0.0134827	0.951267
cg27170376	0.000895809	0.00844959	0.915818	0.00073998	0.00475338	0.876659	-0.000121139	0.00681424	0.985858
cg27170383	-0.000270109	0.00760997	0.971769	-0.00569208	0.00428105	0.187207	-0.0031917	0.00613712	0.60437
cg27170427	-0.00479599	0.00489782	0.330255	0.00603409	0.00275531	0.0312642	0.00250529	0.00394988	0.527608
cg27170540	0.000718433	0.0129518	0.955894	0.0159402	0.00728612	0.0314332	-0.00956861	0.010445	0.362211
cg27170621	-0.00647853	0.0089341	0.470354	0.0047252	0.00502595	0.349799	0.0106997	0.00720497	0.141233
cg27170720	-0.0126396	0.0124689	0.313606	-0.000889796	0.00701445	0.899357	0.0136211	0.0100556	0.179141
cg27170739	-0.00895503	0.00901074	0.323133	0.00398437	0.00506907	0.434043	0.00655055	0.00726678	0.369903
cg27170757	0.012513	0.0216893	0.565519	-0.0137399	0.0122015	0.263298	-0.00779038	0.0174915	0.657177
cg27170782	-0.0112808	0.00945253	0.236025	0.00157624	0.00531759	0.767632	0.00985129	0.00762306	0.199755
cg27170797	0.0155732	0.0114011	0.175563	-0.000684222	0.00641379	0.915294	-0.0128507	0.00919452	0.165856
cg27170816	-0.0012636	0.0126044	0.920382	0.00474935	0.0070907	0.504801	0.00339642	0.0101649	0.739103
cg27170820	0.0432077	0.0206292	0.039193	-0.0113688	0.0116051	0.330046	-0.0178961	0.0166366	0.285101
cg27170822	0.0365002	0.0159177	0.0243139	0.00433133	0.00895464	0.629845	-0.0300678	0.012837	0.0215041
cg27170837	0.0137881	0.00993803	0.168943	-0.0073984	0.00559072	0.189272	-0.0126474	0.0080146	0.118269
cg27170927	0.0228359	0.0208864	0.277334	-0.0184704	0.0117498	0.11967	-0.0268433	0.016844	0.114728
cg27170947	-0.0159761	0.0162568	0.328528	0.00673491	0.00914539	0.463498	0.0179175	0.0131104	0.175336
cg27170985	-0.0170798	0.00937768	0.0720764	0.00737756	0.00527549	0.165613	0.0183788	0.0075627	0.0171947
cg27171061	-0.00317738	0.00943213	0.737047	-0.0039335	0.00530612	0.460547	0.001193	0.00760661	0.875745
cg27171100	-0.0171273	0.0131714	0.196997	0.00806245	0.00740965	0.279626	0.00337211	0.0106221	0.751673
cg27171110	-0.0224151	0.0414977	0.590503	0.00816941	0.0233448	0.727246	-0.00286343	0.0334661	0.932016
cg27171156	-0.0172332	0.00925789	0.0661351	0.00774345	0.0052081	0.140766	0.0155731	0.0074661	0.0399903
cg27171194	-0.000587839	0.0266991	0.982486	-0.0104033	0.0150198	0.490422	0.0103043	0.0215317	0.633476
cg27171201	0.00170317	0.0123937	0.891022	-0.00939753	0.00697216	0.181283	0.00112963	0.00999497	0.910281
cg27171248	0.00128733	0.0101564	0.899437	-0.00053006	0.00571355	0.926303	-0.00175612	0.00819068	0.830745
cg27171280	-0.000265846	0.00509343	0.958497	0.000375502	0.00286535	0.896046	0.00159103	0.00410763	0.699476
cg27171319	-0.0112103	0.0128937	0.387053	0.00797243	0.00725346	0.274819	0.0127941	0.0103982	0.221937
cg27171327	-0.0106467	0.00793752	0.183393	0.00586537	0.00446531	0.192535	0.00821427	0.00640127	0.202901
cg27171333	-0.0150986	0.0234548	0.521482	-0.00836202	0.0131947	0.527951	0.0148569	0.0189153	0.434379
cg27171453	-2.33025e-05	0.00999628	0.998146	0.00742142	0.00562349	0.190473	0.00372626	0.00806157	0.645101
cg27171474	0.0131807	0.00824537	0.11363	-0.00343142	0.0046385	0.461478	-0.00912799	0.00664954	0.173449
cg27171503	0.0103894	0.0224676	0.644966	-0.00939743	0.0126393	0.459226	-0.0183336	0.0181192	0.314489
cg27171564	0.0437579	0.0329894	0.188252	0.0132233	0.0185584	0.478092	-0.033045	0.0266045	0.217623
cg27171569	0.0447068	0.0575865	0.439702	-0.000519077	0.0323957	0.987254	-0.0351426	0.046441	0.451313
cg27171575	0.0212108	0.0107785	0.0523419	-0.0125085	0.00606352	0.0421734	-0.0137265	0.00869239	0.118017
cg27171580	-0.00250278	0.00772598	0.746777	0.00244506	0.00434631	0.575216	0.000960511	0.00623068	0.87785
cg27171605	-0.0067656	0.00974789	0.489538	0.000909343	0.00548375	0.868688	0.00787974	0.00786126	0.319019
cg27171622	-0.00309138	0.0114386	0.787616	-0.0102816	0.00643487	0.1138	0.0139705	0.00922474	0.133619
cg27171682	0.010953	0.0289866	0.706474	-0.0259879	0.0163066	0.114715	-0.00906155	0.0233765	0.699255
cg27171704	0.0136519	0.0119994	0.258438	0.00865242	0.00675038	0.20341	-0.0114096	0.00967704	0.241674
cg27171798	0.00186978	0.00268539	0.488154	-0.00145708	0.00151069	0.337523	-0.00118206	0.00216565	0.586618
cg27171806	0.000856316	0.00786253	0.91353	-0.00757486	0.00442313	0.0904397	-0.000130446	0.0063408	0.983635
cg27171819	0.00314981	0.00803552	0.69605	-0.00134726	0.00452045	0.766402	-0.00155736	0.00648031	0.810659
cg27171835	0.0217881	0.0264832	0.412973	-0.0143274	0.0148984	0.338939	-0.00293385	0.0213576	0.891065
cg27171837	-0.0292183	0.039095	0.456905	0.0138716	0.0219932	0.529915	0.0335696	0.0315285	0.290008
cg27171869	-0.000203076	0.00291383	0.944601	-0.000996422	0.0016392	0.544893	-0.000436001	0.00234988	0.853246
cg27171886	-0.0414386	0.0157395	0.0100584	0.0263293	0.00885439	0.00382937	0.0264871	0.0126933	0.0399106
cg27171890	0.00606351	0.00328655	0.0685281	0.00132064	0.00184888	0.477003	-0.00265553	0.00265046	0.319231
cg27171996	0.0401086	0.0282507	0.15934	0.0158224	0.0158926	0.322279	-0.0339115	0.022783	0.140331
cg27172057	-0.000294466	0.00271302	0.913825	-0.000757151	0.00152623	0.62111	0.00101094	0.00218794	0.645226
cg27172067	-0.0101993	0.0195864	0.603906	0.00056087	0.0110185	0.959523	0.0111128	0.0157956	0.483645
cg27172145	0.0037543	0.00560036	0.50444	-0.000202032	0.00315052	0.94902	-0.00307047	0.00451645	0.498452
cg27172150	-0.00109292	0.00639453	0.864697	0.00533352	0.0035973	0.141867	-0.000550467	0.00515692	0.915244
cg27172285	0.00979863	0.00543369	0.0748827	-0.010098	0.00305676	0.00139855	-0.000432279	0.00438204	0.92165
cg27172287	0.0162952	0.0102765	0.116527	-0.010362	0.00578115	0.0766301	-0.0106812	0.0082876	0.20096
cg27172310	0.000626648	0.00266421	0.814612	7.22685e-05	0.00149877	0.961655	-0.00183525	0.00214857	0.395411
cg27172341	-0.00569915	0.0161987	0.725838	0.000320543	0.00911272	0.972022	0.0117327	0.0130636	0.371658
cg27172378	-0.0106529	0.00882857	0.230919	4.41562e-05	0.00496658	0.992927	0.00718835	0.00711987	0.315544
cg27172413	-0.0121798	0.0194965	0.53383	0.00991961	0.0109679	0.368329	0.0166758	0.0157231	0.291879
cg27172557	0.00330415	0.00552888	0.551685	0.00360319	0.00311031	0.249918	-0.00447476	0.0044588	0.31843
cg27172568	0.0246087	0.0116669	0.0378619	-0.00852382	0.0065633	0.197556	-0.0281929	0.00940885	0.00357953
cg27172613	0.00136897	0.0102387	0.893952	-0.00591202	0.00575988	0.307609	0.0016046	0.0082571	0.846381
cg27172745	-0.0119045	0.00636746	0.064984	0.000978446	0.00358206	0.785399	0.00702783	0.00513508	0.174733
cg27172769	-0.00106771	0.0415295	0.979549	0.00847121	0.0233628	0.717808	-0.0133739	0.0334918	0.690661
cg27172806	0.00012725	0.00294954	0.965689	-0.000382301	0.00165929	0.818334	0.00244138	0.00237868	0.307635
cg27172808	-0.00623441	0.00863233	0.472144	-0.00413067	0.00485619	0.397382	0.00874996	0.00696161	0.212237
cg27172812	0.0155649	0.0118133	0.191185	-0.00767707	0.00664566	0.251245	-0.0102517	0.00952691	0.284936
cg27172866	-0.006478	0.0120541	0.592388	-1.75626e-06	0.00678113	0.999794	0.0133425	0.00972112	0.173511
cg27172877	0.0173066	0.0103632	0.0985954	-0.0107766	0.00582988	0.0680064	-0.00976353	0.00835744	0.245975
cg27172880	-0.00132794	0.0046964	0.778051	-0.00264286	0.00264199	0.319992	0.00018154	0.00378744	0.961883
cg27172884	0.0163197	0.0115271	0.160498	-0.00021614	0.00648468	0.973489	-0.013163	0.00929614	0.160441
cg27172890	0.0637078	0.0332599	0.0587971	-0.0381619	0.0187106	0.0444974	-0.0455592	0.0268227	0.0930654
cg27172893	0.00544231	0.0036051	0.13485	-0.00416589	0.00202808	0.0430375	-0.00323639	0.00290736	0.268773
cg27172916	0.000348534	0.00832069	0.966686	0.000208847	0.00468087	0.964517	-0.00129299	0.00671028	0.847663
cg27172961	0.00179623	0.00783377	0.819192	-0.00232934	0.00440695	0.598487	-0.00260087	0.0063176	0.681605
cg27173046	-0.0108867	0.0043589	0.0144321	0.000912789	0.00245213	0.710638	0.00871107	0.00351527	0.0151877
cg27173078	-0.00124567	0.00788635	0.874869	0.00403988	0.00443653	0.365084	0.001829	0.00636001	0.77437
cg27173148	0.00329882	0.00515883	0.524249	-0.00449588	0.00290214	0.125059	0.000355204	0.00416038	0.932162
cg27173151	-0.00658746	0.0120308	0.585437	0.0033088	0.00676804	0.626182	-0.00228162	0.00970236	0.814649
cg27173275	-0.00540582	0.0184647	0.770416	0.019155	0.0103875	0.06866	-0.00668468	0.014891	0.654641
cg27173292	0.00117569	0.00316726	0.711411	0.00207695	0.00178177	0.247009	-0.00186733	0.00255426	0.466749
cg27173314	-0.003696	0.00994756	0.711154	-0.00307918	0.00559608	0.583599	0.00335633	0.00802229	0.676727
cg27173322	-0.000943158	0.00241546	0.697167	-0.000339347	0.00135883	0.803396	0.000302986	0.00194796	0.876764
cg27173374	-0.0429424	0.0159513	0.00855033	0.0190512	0.00897352	0.0366584	0.022961	0.012864	0.0778455
cg27173411	0.0110142	0.0106132	0.302314	-0.00493579	0.00597056	0.410729	-0.00942206	0.00855912	0.274082
cg27173469	-0.010389	0.0228908	0.651093	-0.00297983	0.0128774	0.81756	0.0205677	0.0184605	0.268357
cg27173506	-0.00741407	0.01185	0.533215	0.00186823	0.00666632	0.779967	-0.00769355	0.00955653	0.423033
cg27173510	0.0279318	0.0322673	0.389126	0.0138819	0.0181522	0.446541	-0.0478538	0.0260222	0.0694134
cg27173532	-0.00680658	0.0355139	0.848466	0.0135663	0.0199786	0.498957	0.0133866	0.0286405	0.641409
cg27173548	0.0265216	0.0224515	0.240786	-0.000889481	0.0126303	0.944021	-0.0178017	0.0181062	0.328307
cg27173575	0.000967949	0.00675656	0.886423	-0.00294525	0.00380096	0.440566	0.00339373	0.00544888	0.535063
cg27173610	0.00428344	0.00897756	0.634496	-0.0137972	0.0050504	0.00765693	0.00340033	0.00724002	0.639803
cg27173677	0.00556804	0.00285058	0.0540737	-0.000793861	0.00160362	0.621846	-0.00632493	0.00229887	0.00725298
cg27173717	0.00545469	0.0108247	0.615629	0.00381296	0.00608955	0.532896	0.00109945	0.0087297	0.900074
cg27173722	-0.0014896	0.00924089	0.872321	-0.00192063	0.00519853	0.712706	0.00235442	0.00745238	0.752831
cg27173749	-0.00637793	0.00782303	0.417192	0.000273168	0.00440091	0.950652	0.0133103	0.00630894	0.0378195
cg27173790	-0.00635263	0.0153552	0.680128	0.00184104	0.0086382	0.831738	0.00900924	0.0123833	0.468901
cg27173816	-0.00395971	0.00450846	0.382265	-0.00251699	0.00253627	0.32382	0.0047196	0.00363588	0.197777
cg27173965	-0.0110064	0.0176674	0.534967	-0.00259465	0.00993896	0.794679	0.00580757	0.014248	0.684588
cg27173971	-3.98559e-06	0.0103747	0.999694	0.000336074	0.00583637	0.954216	0.00613035	0.00836676	0.465755
cg27173976	-0.00915766	0.0114911	0.42771	0.00790248	0.00646442	0.224913	0.0023718	0.0092671	0.798617
cg27174052	-0.032419	0.0274253	0.240469	0.0229286	0.0154283	0.140942	0.046659	0.0221173	0.0378325
cg27174085	0.000975203	0.00688801	0.887747	-0.00643368	0.0038749	0.10053	0.00403337	0.00555488	0.469776
cg27174108	-0.019166	0.0137144	0.165899	0.00682177	0.00771516	0.379081	0.0190713	0.0110601	0.0882827
cg27174137	0.0196033	0.0131054	0.138405	-0.00609448	0.00737254	0.410752	-0.0100609	0.0105689	0.34383
cg27174263	-0.0010165	0.00458982	0.825259	0.00269523	0.00258204	0.299521	-0.000493586	0.0037015	0.894234
cg27174311	1.42665e-05	0.00275378	0.995879	0.0014369	0.00154916	0.356274	-7.28122e-05	0.0022208	0.973922
cg27174337	0.00499607	0.0125273	0.69103	-0.00558135	0.00704733	0.430577	0.000420499	0.0101027	0.966897
cg27174387	-0.00138597	0.00261099	0.596927	0.000470941	0.00146883	0.749283	0.000654819	0.00210565	0.756576
cg27174411	0.0130041	0.0128973	0.316179	-0.010994	0.00725546	0.133414	-0.00643725	0.0104011	0.537636
cg27174420	0.0154092	0.00733336	0.03858	0.000587933	0.00412544	0.887011	-0.0114287	0.00591404	0.0566313
cg27174429	0.0123619	0.00689117	0.0763881	-0.000678667	0.00387668	0.861446	-0.00792239	0.00555743	0.157661
cg27174438	-0.012246	0.00672806	0.0722572	-0.00559126	0.00378492	0.143305	0.0143211	0.00542589	0.00987865
cg27174441	0.0233896	0.0240547	0.333635	0.00556488	0.0135322	0.681936	-0.00978314	0.0193991	0.615349
cg27174444	-0.0165947	0.008691	0.0595819	0.00385601	0.00488919	0.432493	0.0117653	0.00700892	0.0968985
cg27174507	-0.00398922	0.0158534	0.801933	0.00274961	0.00891843	0.758603	-0.000759647	0.0127851	0.95276
cg27174577	-0.0128561	0.0140338	0.362219	-0.00154125	0.00789485	0.845685	0.0098567	0.0113177	0.386256
cg27174698	-0.00385773	0.0130021	0.767419	-0.0073039	0.00731443	0.320842	0.00449353	0.0104856	0.669341
cg27174787	0.0241389	0.0263781	0.36272	0.00670184	0.0148392	0.652685	-0.0221965	0.0212728	0.299712
cg27174822	0.00215439	0.0206923	0.917323	-0.00646433	0.0116406	0.580131	-0.0187917	0.0166875	0.263294
cg27174837	0.00358707	0.00722095	0.620641	-0.00823014	0.0040622	0.0458977	0.00108855	0.00582339	0.852164
cg27174861	0.00827868	0.0074822	0.271653	-0.00576316	0.00420917	0.174546	-0.00379465	0.00603407	0.53112
cg27174862	-0.0170104	0.0180898	0.349712	0.0209934	0.0101766	0.0421722	0.0125538	0.0145886	0.391924
cg27174893	0.00676202	0.0067335	0.318116	0.00550781	0.00378799	0.149623	-0.00419199	0.00543028	0.442276
cg27174972	0.000577679	0.0101314	0.954664	0.00792022	0.00569953	0.168271	-0.00703395	0.00817058	0.391722
cg27174983	0.00183001	0.00975127	0.851583	0.00507371	0.00548566	0.357634	-0.00164507	0.00786399	0.8348
cg27175016	-0.00763301	0.0108803	0.484879	0.0125631	0.00612079	0.043194	0.011024	0.00877448	0.212425
cg27175024	-0.010593	0.0240253	0.660396	-0.0123856	0.0135156	0.362054	0.0216768	0.0193754	0.266386
cg27175061	0.000512114	0.00304543	0.866859	-0.00256591	0.00171323	0.137915	0.00116816	0.00245601	0.635555
cg27175085	0.00833568	0.00884478	0.348638	-0.00119369	0.0049757	0.810982	-0.00225612	0.00713294	0.752554
cg27175093	-0.00941693	0.0352175	0.789814	-0.0211989	0.0198119	0.287644	0.00637884	0.0284014	0.822833
cg27175098	-0.00252721	0.00288157	0.382946	0.00187354	0.00162105	0.251019	0.00100672	0.00232387	0.665959
cg27175112	-0.000298889	0.0233924	0.989836	0.0188561	0.0131596	0.155558	-0.00585249	0.018865	0.757145
cg27175123	-0.0136844	0.00904483	0.134001	-0.000179826	0.00508824	0.97189	0.00668127	0.00729427	0.362278
cg27175128	-0.0185548	0.00631496	0.00424838	0.0133518	0.00355253	0.00031284	0.0145935	0.00509275	0.00524497
cg27175143	0.0474099	0.0544255	0.386154	0.041755	0.0306175	0.176243	-0.0278631	0.0438918	0.527256
cg27175191	0.00226646	0.00953563	0.812699	-0.00174084	0.00536434	0.746342	-0.00177907	0.00769008	0.817602
cg27175287	-0.0111849	0.00950908	0.242787	0.0100192	0.00534941	0.064512	0.0119716	0.00766867	0.122215
cg27175302	0.00607024	0.00861425	0.482939	-0.00700289	0.00484601	0.152111	-0.00601684	0.00694702	0.388871
cg27175311	0.00271479	0.0120253	0.821933	-0.0058705	0.00676494	0.387956	0.00659937	0.00969791	0.498041
cg27175332	-8.53868e-05	0.00897809	0.992434	0.000709604	0.00505069	0.8886	0.0041746	0.00724044	0.565756
cg27175375	-0.0141537	0.0127722	0.270918	0.0068296	0.00718512	0.344543	0.0064394	0.0103003	0.533535
cg27175380	0.0200859	0.0122365	0.104392	0.00271381	0.00688372	0.694394	-0.0251216	0.00986819	0.0127095
cg27175386	-0.0183697	0.0108096	0.0929028	-0.00276759	0.00608103	0.650184	0.0104335	0.00871748	0.234695
cg27175395	-0.0150277	0.0121581	0.219856	0.00700211	0.00683966	0.308857	0.00821675	0.00980503	0.404373
cg27175447	-0.00234834	0.0114416	0.837871	0.0023936	0.00643657	0.710912	0.00156656	0.00922717	0.865589
cg27175470	0.00242252	0.0280774	0.931447	-0.0144028	0.0157952	0.364428	9.31822e-05	0.0226432	0.996726
cg27175471	-0.00595346	0.00617915	0.338041	0.0019963	0.00347613	0.567289	0.00674407	0.00498322	0.17953
cg27175475	-0.00289952	0.00296788	0.331359	0.000578444	0.00166961	0.729857	0.00346777	0.00239347	0.15106
cg27175509	0.00544375	0.0114725	0.636356	-0.00430682	0.00645394	0.506377	-0.003976	0.00925207	0.668471
cg27175542	0.00218984	0.0306702	0.943248	-0.018357	0.0172538	0.290368	-0.00757246	0.0247342	0.760236
cg27175596	0.021688	0.0114626	0.0618858	-0.00918804	0.00644835	0.157857	-0.0121716	0.00924406	0.19148
cg27175634	-0.00739517	0.00962228	0.444293	0.00198682	0.00541309	0.714501	0.00698032	0.00775996	0.370912
cg27175779	0.000634588	0.00897365	0.943789	-0.00280992	0.0050482	0.57925	0.000349568	0.00723687	0.961587
cg27175788	-0.037387	0.0150491	0.014941	0.0214195	0.00846599	0.0132481	0.030526	0.0121365	0.0137774
cg27175850	0.0098895	0.0122884	0.423191	-0.00704188	0.00691295	0.31126	-0.00410865	0.0099101	0.679485
cg27175851	0.0213237	0.0228834	0.354057	-0.00408002	0.0128732	0.752067	-0.02631	0.0184545	0.157626
cg27175910	-0.0173915	0.00979606	0.0794181	0.00404555	0.00551085	0.464904	0.0150243	0.0079001	0.0605864
cg27175935	-0.00543945	0.00913846	0.553274	-0.000110631	0.00514091	0.982882	0.00397329	0.00736978	0.591205
cg27175943	0.00106057	0.0246686	0.965808	-0.0243283	0.0138775	0.0831943	-0.0140281	0.0198941	0.482652
cg27175975	0.0278991	0.0227287	0.223029	0.0155555	0.0127862	0.227128	-0.016779	0.0183297	0.362573
cg27176043	0.0122173	0.0117137	0.299908	-0.00582227	0.00658963	0.379431	-0.00385273	0.0094466	0.684415
cg27176060	0.0161978	0.0282821	0.568345	-0.0143254	0.0159103	0.370461	-0.0137043	0.0228083	0.549542
cg27176129	0.0241303	0.0265678	0.366313	0.0127178	0.0149459	0.397205	-0.0171294	0.0214258	0.426243
cg27176138	0.000198065	0.00446009	0.964683	0.00211456	0.00250906	0.401722	-0.00124022	0.00359687	0.731093
cg27176182	-0.00978666	0.00735935	0.187133	0.0029417	0.00414006	0.479311	0.00506598	0.005935	0.395739
cg27176197	-0.000485504	0.00841958	0.954152	0.00626798	0.0047365	0.189273	-0.00295586	0.00679003	0.664431
cg27176246	-0.0475545	0.0214826	0.0295326	0.00565065	0.0120852	0.641291	0.0260482	0.0173248	0.136412
cg27176262	-0.0103742	0.00847743	0.224432	0.00193273	0.00476905	0.686301	0.0118871	0.00683669	0.0857053
cg27176264	0.0951664	0.0540763	0.0820303	-0.113014	0.0304211	0.00036275	-0.0717494	0.0436102	0.103613
cg27176323	-0.00678932	0.00953297	0.478295	0.00329298	0.00536285	0.540832	-4.62093e-05	0.00768793	0.995218
cg27176357	-0.00346337	0.0205154	0.866341	0.00810192	0.0115411	0.484593	-0.011453	0.0165448	0.490673
cg27176387	1.68111e-05	0.0223151	0.999401	-0.000633036	0.0125535	0.959901	-0.00161402	0.0179962	0.928747
cg27176392	0.0143084	0.0137399	0.300654	-0.0166314	0.00772948	0.0342592	-0.016737	0.0110806	0.134631
cg27176394	0.00257543	0.0198627	0.897141	0.00829142	0.0111739	0.460113	-0.018584	0.0160184	0.249229
cg27176425	-0.00463082	0.00875513	0.598235	0.00453738	0.00492527	0.35953	0.00420505	0.00706064	0.55305
cg27176460	0.00518796	0.0104073	0.619424	-0.00602908	0.00585471	0.306033	-0.00306111	0.00839304	0.716226
cg27176536	-0.00613561	0.00337679	0.072742	0.00279128	0.00189964	0.145423	0.00627556	0.00272324	0.0236362
cg27176614	0.00607959	0.0163385	0.710743	-0.0127338	0.00919135	0.16955	-0.00507754	0.0131763	0.700938
cg27176697	0.000986846	0.00945143	0.917088	-0.00412519	0.00531698	0.43999	0.00582722	0.00762217	0.446682
cg27176715	0.0167443	0.0177589	0.348422	0.00624287	0.00999042	0.53372	-0.013103	0.0143218	0.362834
cg27176729	0.00655398	0.0130295	0.616258	-0.00737816	0.00732986	0.316989	-0.00228714	0.0105078	0.828214
cg27176767	-0.00536713	0.0145884	0.713859	-0.00471253	0.00820681	0.567334	0.00599517	0.0117649	0.611665
cg27176769	-0.0095893	0.0151246	0.527771	0.0154226	0.00850848	0.0734209	0.0165401	0.0121974	0.17868
cg27176796	0.00465175	0.0076594	0.545254	-0.000507811	0.00430886	0.906462	0.000514938	0.00617698	0.933758
cg27176828	-0.00110262	0.00591921	0.852671	0.00196317	0.0033299	0.557051	0.00181592	0.00477359	0.704591
cg27176870	-0.00646871	0.0116287	0.579487	-0.00648115	0.00654181	0.324631	-0.00013232	0.00937805	0.988776
cg27176927	-0.0125955	0.0150268	0.404269	-0.00712491	0.00845346	0.401684	0.0175519	0.0121185	0.151195
cg27176938	0.00908795	0.00791123	0.253885	-0.0101949	0.00445052	0.0244552	-0.00836286	0.00638007	0.193463
cg27176948	-0.000611537	0.0112769	0.95688	0.00203258	0.00634388	0.749451	0.00413503	0.0090943	0.650496
cg27176995	0.00529333	0.00987423	0.593307	-0.00522526	0.00555483	0.34954	-0.00377605	0.00796315	0.63658
cg27177006	0.027192	0.0116114	0.0215286	-0.0139031	0.00653211	0.0361963	-0.0169067	0.00936413	0.0745405
cg27177058	-0.021639	0.0130176	0.100138	0.00840309	0.00732314	0.254406	0.00355593	0.0104981	0.735655
cg27177112	-0.00555785	0.0149937	0.711798	0.00429589	0.0084348	0.611858	-0.000985491	0.0120918	0.935235
cg27177158	0.0189561	0.023506	0.42224	-0.00866332	0.0132235	0.514142	-0.0116005	0.0189566	0.542204
cg27177195	0.0259795	0.0246752	0.295389	0.00891366	0.0138812	0.522511	-0.0216981	0.0198995	0.278626
cg27177196	0.00744786	0.00585943	0.207164	0.000623846	0.00329627	0.850342	-0.00479356	0.00472538	0.313258
cg27177236	0.00245872	0.00703786	0.727686	-0.00302964	0.0039592	0.446263	0.0033431	0.00567573	0.557413
cg27177266	0.0116056	0.00772378	0.136652	-0.00372809	0.00434507	0.393304	0.00338882	0.0062289	0.587833
cg27177296	-0.00332135	0.0090857	0.715603	0.00492082	0.00511123	0.338406	-0.00228398	0.00732723	0.756023
cg27177308	-0.00644925	0.0145068	0.657762	-0.00513275	0.00816089	0.531072	-0.00260656	0.0116991	0.824225
cg27177311	0.00111731	0.0101742	0.912812	-0.00264544	0.00572357	0.645118	-0.00654044	0.00820505	0.4276
cg27177335	0.023415	0.025062	0.352806	-0.0108399	0.0140989	0.444113	-0.0305224	0.0202115	0.134713
cg27177391	0.0055543	0.00330143	0.0961624	-0.00171668	0.00185724	0.357938	-0.00367329	0.00266246	0.17131
cg27177415	-0.00340507	0.0030569	0.268463	0.00393239	0.00171968	0.0246992	0.00198596	0.00246526	0.422733
cg27177425	-0.00286293	0.00854547	0.738433	0.00272907	0.00480732	0.571742	0.00189415	0.00689156	0.784098
cg27177477	-0.0146242	0.033207	0.660769	0.000968078	0.0186809	0.958792	-0.00848251	0.0267801	0.752212
cg27177514	0.00379423	0.0143331	0.791868	-0.00513547	0.00806322	0.525902	0.00143204	0.0115591	0.901696
cg27177606	0.0056678	0.007493	0.451493	-0.00337741	0.00421525	0.425228	-0.000935434	0.00604278	0.877345
cg27177702	-0.0408524	0.0198827	0.042982	0.00726675	0.0111852	0.517653	0.0349372	0.0160346	0.0321095
cg27177709	0.00509716	0.0146176	0.728176	0.00176119	0.00822324	0.830926	0.00373334	0.0117885	0.752252
cg27177779	0.0075289	0.00548507	0.173483	-0.00276171	0.00308567	0.373308	-0.0028277	0.00442348	0.524381
cg27177803	0.005428	0.00473896	0.255259	-0.00352567	0.00266594	0.189554	-0.00482425	0.00382177	0.21029
cg27177808	-0.00478707	0.0263027	0.856017	0.00879123	0.0147968	0.554003	-0.00338687	0.021212	0.873522
cg27177839	-0.0165244	0.013688	0.230694	0.0189079	0.00770027	0.0161065	0.0135301	0.0110388	0.223699
cg27177841	0.0369702	0.0225906	0.105427	0.000672396	0.0127085	0.957929	-0.0174709	0.0182184	0.340294
cg27177870	0.016069	0.0243013	0.510246	-0.0167917	0.0136709	0.222731	-0.0216894	0.0195979	0.271539
cg27177933	-0.00649836	0.00630467	0.305596	0.00713593	0.00354674	0.0473904	0.010094	0.00508445	0.0503392
cg27177983	-0.000332002	0.00546338	0.951686	0.00373697	0.00307347	0.227396	-0.00199869	0.00440599	0.651251
cg27177997	-0.00894057	0.00567784	0.119054	0.0012347	0.00319411	0.700051	0.00873488	0.00457894	0.059817
cg27178045	-0.00974524	0.019289	0.61471	0.00261144	0.0108512	0.810399	0.00553303	0.0155558	0.722954
cg27178093	-0.00154856	0.0106974	0.885243	-0.00552167	0.00601792	0.361457	0.00496565	0.00862702	0.566411
cg27178187	-0.00263899	0.0130569	0.84031	0.00596542	0.00734528	0.418978	-0.00701236	0.0105299	0.507246
cg27178191	-0.000783829	0.00354515	0.825546	0.000838639	0.00199435	0.675177	0.00264722	0.00285902	0.35711
cg27178207	-0.0101503	0.0113007	0.371616	0.00407629	0.00635728	0.523117	0.01117	0.00911351	0.223713
cg27178257	-0.000420844	0.0165802	0.979809	0.00438631	0.00932729	0.639369	-0.00706221	0.0133712	0.59876
cg27178290	-0.00275105	0.0156422	0.860812	-0.00412204	0.00879966	0.640675	0.00733716	0.0126148	0.562354
cg27178293	0.010049	0.0121745	0.411446	-0.00214396	0.00684888	0.755019	-0.00773092	0.00981824	0.433236
cg27178338	-0.00759903	0.0156935	0.629478	0.0108609	0.0088285	0.222013	0.00832562	0.0126561	0.512423
cg27178401	-0.029906	0.0366511	0.416801	0.0436267	0.0206184	0.0372774	-0.0023187	0.0295576	0.937657
cg27178414	0.018497	0.0219799	0.402405	-0.00616149	0.0123649	0.619557	-0.0088962	0.0177258	0.617051
cg27178512	0.0211645	0.0113254	0.0650997	0.00824606	0.00637119	0.199076	-0.0115762	0.00913344	0.208453
cg27178518	-0.00150965	0.0107558	0.88871	0.00640412	0.00605074	0.292871	0.0004924	0.00867407	0.954864
cg27178540	0.00559165	0.0184159	0.76215	-0.000964921	0.01036	0.926012	-0.0119918	0.0148516	0.421667
cg27178569	-0.0183414	0.0176285	0.301088	0.010487	0.00991708	0.293296	0.0158223	0.0142167	0.268871
cg27178627	0.00362777	0.012972	0.780416	-0.00607711	0.00729749	0.40731	-0.00573805	0.0104613	0.584786
cg27178677	0.0130672	0.0166799	0.435564	-0.00613972	0.00938343	0.514676	-0.0188206	0.0134517	0.165412
cg27178714	-0.000145893	0.0121259	0.990429	0.00424115	0.0068215	0.535781	0.00133447	0.00977899	0.891778
cg27178717	-0.0248324	0.011108	0.0280023	0.0108026	0.00624888	0.0874881	0.0102829	0.00895811	0.254235
cg27178772	-0.00336466	0.00780499	0.667494	0.00354255	0.00439076	0.422022	0.00093963	0.00629439	0.881686
cg27178826	0.00583726	0.0190011	0.759438	-0.00191689	0.0106892	0.858106	-0.0102945	0.0153236	0.503528
cg27178849	-0.0289445	0.0224478	0.200751	-0.00340214	0.0126282	0.788268	0.0223524	0.0181032	0.220337
cg27178850	0.0116832	0.0116851	0.320225	-0.0103493	0.00657353	0.119112	-0.00587734	0.00942351	0.534502
cg27178889	-0.0101467	0.00729831	0.168076	0.00439062	0.00410572	0.287921	0.0103271	0.00588578	0.0829334
cg27178922	0.0073931	0.0074758	0.3255	-0.00249197	0.00420557	0.555063	-0.0052445	0.00602891	0.38681
cg27178940	0.00278852	0.00304949	0.363081	-0.000480679	0.00171551	0.780008	-0.00150596	0.00245928	0.541936
cg27178948	-0.00914148	0.00936136	0.331582	-0.00642741	0.00526631	0.225659	0.0140515	0.00754954	0.0661673
cg27178952	0.0323842	0.019557	0.101431	-0.00116938	0.0110019	0.915604	-0.0226464	0.0157719	0.154709
cg27178956	-0.00771886	0.0119305	0.519383	-0.00294222	0.00671157	0.662223	0.00353994	0.0096214	0.713845
cg27178976	-0.0106786	0.0215463	0.621446	0.0204789	0.0121211	0.0947821	0.00254374	0.0173762	0.883959
cg27179002	0.0087346	0.0117309	0.458578	0.000474518	0.0065993	0.942847	0.00270127	0.00946046	0.775931
cg27179041	0.0173745	0.0342645	0.613418	-0.0125828	0.0192758	0.515661	-0.0173726	0.0276328	0.531236
cg27179087	0.00706276	0.00593427	0.237295	-0.000451942	0.00333837	0.892633	-0.00805863	0.00478574	0.0958729
cg27179101	0.0602956	0.0322561	0.065028	-0.0407855	0.0181459	0.0271885	-0.0385974	0.0260132	0.141571
cg27179160	-0.0252789	0.0253313	0.321145	0.0132198	0.0142503	0.356198	0.019164	0.0204286	0.350851
cg27179169	-0.00122421	0.00277299	0.65999	0.000169745	0.00155997	0.913607	0.000253024	0.0022363	0.910183
cg27179172	-0.014896	0.0200336	0.459199	0.00515267	0.0112701	0.648694	0.0029914	0.0161562	0.853549
cg27179230	0.0318684	0.0238776	0.185553	-0.0154106	0.0134325	0.254493	-0.0323255	0.0192563	0.0968831
cg27179327	-0.00155444	0.003196	0.627956	0.00224825	0.00179793	0.214562	-0.00215853	0.00257744	0.404677
cg27179347	-0.00373244	0.0145154	0.797695	0.00331809	0.00816577	0.685513	-0.0071916	0.0117061	0.540626
cg27179353	0.00865193	0.0171281	0.614774	-0.00284419	0.00963554	0.768579	-0.00897024	0.0138131	0.51783
cg27179367	0.000417584	0.0080476	0.958739	-0.00414209	0.00452724	0.362819	-0.000216192	0.00649004	0.973504
cg27179375	-0.021916	0.0252246	0.387386	0.0189564	0.0141903	0.185157	0.0037815	0.0203426	0.852973
cg27179379	0.000800805	0.00379392	0.833333	-0.00129745	0.0021343	0.544873	-0.00129009	0.00305963	0.674346
cg27179424	0.008561	0.00697442	0.223029	-0.00634004	0.00392351	0.10982	-0.00207365	0.00562457	0.713285
cg27179474	-0.00785042	0.0205368	0.703223	0.000547965	0.0115532	0.962282	0.0106371	0.0165621	0.522435
cg27179498	-0.0208512	0.0481092	0.665812	0.0127877	0.0270642	0.637786	0.00171456	0.038798	0.964855
cg27179512	0.00193365	0.00263368	0.464846	-0.00123425	0.0014816	0.407148	-0.00146607	0.00212395	0.491914
cg27179571	0.0267641	0.0102334	0.0105444	-0.00700015	0.00575687	0.227365	-0.014567	0.00825279	0.0811379
cg27179622	-0.0683053	0.0290368	0.0209651	0.00505621	0.0163349	0.757673	0.0747068	0.023417	0.00199147
cg27179693	0.010369	0.00905044	0.255138	-0.00349803	0.0050914	0.493923	-0.00887296	0.0072988	0.227474
cg27179764	0.00143897	0.0118638	0.903747	0.00160467	0.00667409	0.810574	-0.00301881	0.00956767	0.753138
cg27179794	0.0185773	0.0113144	0.104303	-0.0125019	0.00636502	0.0527793	-0.0157888	0.0091246	0.0871966
cg27179866	-0.0169332	0.0074186	0.0249552	-0.0012861	0.00417339	0.758709	0.0123704	0.00598279	0.0417129
cg27179935	0.00194937	0.0036822	0.597905	0.00216681	0.00207145	0.29851	-0.00100677	0.00296953	0.735421
cg27180002	0.016146	0.0216334	0.457517	-0.011378	0.01217	0.35248	-0.0129655	0.0174464	0.459432
cg27180005	0.00465592	0.00971452	0.632974	-0.000466961	0.00546498	0.932108	-0.00342174	0.00783435	0.663392
cg27180009	-0.000950768	0.0108839	0.930594	0.00232735	0.0061228	0.704811	0.0048887	0.00877737	0.579014
cg27180028	0.0203595	0.0121722	0.0980804	-0.00517995	0.00684759	0.451463	-0.0161494	0.0098164	0.103633
cg27180066	0.0379606	0.0286644	0.18895	-0.0156883	0.0161254	0.333366	-0.043081	0.0231166	0.0658251
cg27180150	-0.00283444	0.0126286	0.822948	0.00896731	0.0071043	0.210316	-0.00621201	0.0101844	0.54352
cg27180153	-0.0122721	0.0119059	0.305577	0.00695731	0.00669775	0.301865	0.00356188	0.0096016	0.711585
cg27180243	0.0285509	0.0139748	0.044147	-0.0114836	0.00786162	0.14778	-0.0205088	0.0112701	0.0723158
cg27180286	0.00608417	0.00626066	0.333903	0.00235382	0.00352199	0.50574	0.00030689	0.00504896	0.951675
cg27180298	-0.0126871	0.00894399	0.1597	0.00657325	0.00503152	0.194935	0.00969026	0.00721295	0.182701
cg27180314	-0.00465211	0.0112415	0.680038	0.00829656	0.00632398	0.193079	0.00359725	0.00906577	0.692513
cg27180315	-0.00426636	0.00439921	0.334897	0.00518759	0.00247481	0.0390416	0.00157893	0.00354777	0.657416
cg27180365	0.00320924	0.00532876	0.548611	-0.00176277	0.00299773	0.558069	-0.000888661	0.00429742	0.836669
cg27180368	-0.0123021	0.0115882	0.291422	0.00701443	0.00651904	0.284976	0.00883615	0.0093454	0.347079
cg27180412	0.016334	0.0118777	0.17269	0.0041793	0.0066819	0.533341	-0.0090169	0.00957886	0.349202
cg27180492	0.0212532	0.0188663	0.263118	0.00119284	0.0106134	0.910779	-0.0208651	0.0152149	0.173871
cg27180548	0.00251178	0.00258939	0.334784	0.000451348	0.00145668	0.757435	-0.00227653	0.00208823	0.278718
cg27180555	-0.00308625	0.00962054	0.749151	0.00198437	0.00541211	0.714789	0.00553225	0.00775856	0.477767
cg27180563	0.00119469	0.002699	0.659149	-0.000261319	0.00151834	0.863762	-0.00191182	0.00217663	0.382234
cg27180636	-0.055973	0.0234562	0.0192402	0.0177928	0.0131955	0.181111	0.0282193	0.0189164	0.139456
cg27180671	0.00112223	0.00490031	0.81941	0.00126981	0.00275671	0.646243	-0.00141346	0.00395189	0.721479
cg27180750	-0.0176453	0.00909329	0.0556375	0.00671415	0.0051155	0.192881	0.0188265	0.00733335	0.0120011
cg27180755	-0.0124926	0.0123489	0.314582	0.000592532	0.00694695	0.932228	0.0104971	0.00995883	0.294849
cg27180777	0.0340922	0.0162552	0.0389368	-0.0249971	0.0091445	0.00762167	-0.0214597	0.0131091	0.105326
cg27180860	0.00445487	0.016328	0.785641	0.00751862	0.00918544	0.41534	-0.00451248	0.0131678	0.732678
cg27180862	0.00717797	0.0157654	0.650055	-0.00463844	0.00886895	0.602337	-0.0120571	0.0127141	0.345654
cg27180880	-0.0198675	0.0110032	0.0745184	0.00916454	0.00618993	0.142422	0.017303	0.0088736	0.0544801
cg27180890	0.00654832	0.00847188	0.441697	0.000880302	0.00476592	0.853898	-0.000441098	0.00683221	0.948675
cg27180974	0.000439605	0.011148	0.968637	0.00186536	0.00627139	0.766856	-0.00180828	0.00899038	0.841073
cg27181005	0.0647309	0.0948267	0.496701	0.0545408	0.0533455	0.30949	-0.00292567	0.0764737	0.969572
cg27181013	-0.00813713	0.014767	0.583056	0.0104828	0.0083073	0.210445	0.00701996	0.011909	0.557111
cg27181047	0.00798157	0.00671509	0.237907	-0.00286625	0.00377763	0.450105	-0.00542887	0.00541544	0.318956
cg27181079	-0.00367868	0.00702206	0.601729	-0.0017313	0.00395032	0.662304	0.0060492	0.005663	0.288456
cg27181129	-0.00810147	0.00846703	0.341369	0.00304499	0.0047632	0.524364	0.00794044	0.0068283	0.248136
cg27181142	0.00699619	0.0211739	0.741899	-0.00292638	0.0119116	0.806526	-0.00138319	0.0170759	0.93563
cg27181148	-0.00442119	0.0126086	0.72672	0.00584715	0.00709307	0.41205	-0.00328495	0.0101683	0.747445
cg27181169	0.0106918	0.016114	0.508797	-0.00960671	0.00906504	0.292259	-0.0163229	0.0129952	0.212533
cg27181183	-0.0336104	0.0169781	0.0509815	0.0229486	0.00955119	0.0184514	0.0195056	0.0136921	0.157938
cg27181199	-0.0216417	0.0223131	0.334842	0.0156459	0.0125524	0.216024	-0.00496773	0.0179945	0.783165
cg27181254	0.000446344	0.00727127	0.951197	0.00710049	0.00409051	0.086215	0.00237848	0.00586397	0.686049
cg27181295	0.00328017	0.00883685	0.711418	-0.0128603	0.00497124	0.0113845	-0.000338661	0.00712654	0.962209
cg27181306	0.00596139	0.0237411	0.802343	-0.0107357	0.0133557	0.423741	0.00929094	0.0191462	0.628738
cg27181315	-0.00892471	0.00942058	0.34614	0.000295716	0.00529962	0.955633	0.012405	0.0075973	0.106206
cg27181343	0.00126664	0.00269496	0.639557	-0.00122456	0.00151607	0.421504	-0.00126389	0.00217337	0.562418
cg27181375	0.00699057	0.0140205	0.619351	-0.0137164	0.00788733	0.0856486	0.00649424	0.0113069	0.567241
cg27181402	-0.0144194	0.0113214	0.206263	0.0101582	0.00636897	0.114436	-0.0023793	0.00913027	0.795036
cg27181468	-0.00443891	0.0220754	0.841117	0.0285049	0.0124187	0.0241775	0.00464175	0.0178029	0.794931
cg27181471	-0.010345	0.021073	0.624754	-0.0257008	0.0118548	0.0329561	-0.00354555	0.0169944	0.835236
cg27181496	0.0103913	0.0131329	0.431004	-0.0100348	0.007388	0.177975	-0.00280126	0.0105911	0.792041
cg27181554	6.26759e-05	0.00858729	0.994194	-0.00228984	0.00483085	0.636712	0.00040711	0.00692528	0.95326
cg27181574	-0.00121163	0.0114939	0.916295	-0.00055394	0.00646599	0.93193	0.00243619	0.00926934	0.793324
cg27181716	-0.0375274	0.0239113	0.12026	0.0274158	0.0134515	0.0446464	0.0212808	0.0192834	0.27289
cg27181762	-0.0138304	0.00789749	0.0835112	0.00343247	0.0044428	0.441907	0.0109318	0.00636899	0.0897282
cg27181765	-0.0146223	0.0116881	0.214353	0.0117741	0.00657524	0.0769058	0.00865732	0.00942597	0.36098
cg27181968	0.00294684	0.0101064	0.771317	-0.00575346	0.00568544	0.314427	-0.00255904	0.00815038	0.754307
cg27182012	0.00500007	0.0245178	0.83889	0.0131257	0.0137927	0.343978	0.0065806	0.0197725	0.740093
cg27182019	0.00371197	0.00413152	0.371483	0.00173685	0.00232422	0.456955	-0.00120936	0.00333189	0.717532
cg27182047	0.00327085	0.0070696	0.644787	-0.000467124	0.00397706	0.906777	-0.00310359	0.00570133	0.587617
cg27182070	0.00320257	0.0151128	0.832683	-0.00601415	0.00850181	0.481255	-0.00938101	0.0121878	0.443609
cg27182106	0.00275312	0.00565365	0.627538	-0.0022606	0.00318051	0.479174	0.000215409	0.00455943	0.962429
cg27182133	0.0185823	0.0310973	0.551728	-0.0155346	0.0174941	0.377049	-0.0175386	0.0250787	0.486248
cg27182150	0.000440699	0.00756617	0.953689	-0.00323821	0.00425641	0.448892	0.00364638	0.0061018	0.551701
cg27182159	-0.00427454	0.0142387	0.764753	0.00056627	0.00801007	0.943807	-0.00458534	0.0114829	0.690659
cg27182172	-0.000335863	0.00332854	0.919864	0.000731823	0.00187249	0.696902	0.000863954	0.00268432	0.748355
cg27182210	0.00375506	0.00426049	0.380604	-0.00154588	0.00239677	0.520674	-0.00305316	0.0034359	0.376724
cg27182230	0.000922775	0.00394596	0.815661	0.00320868	0.00221983	0.152004	-0.00370541	0.00318225	0.24752
cg27182240	0.00684133	0.0122882	0.579169	-0.00375472	0.00691283	0.588447	0.000331379	0.00990992	0.973403
cg27182293	-0.00156241	0.00288199	0.589149	0.000434318	0.00162129	0.789437	7.75746e-05	0.0023242	0.973452
cg27182321	0.000912586	0.00306641	0.766729	0.000233706	0.00172503	0.892553	0.000722426	0.00247293	0.770896
cg27182335	-0.0110832	0.0130934	0.399667	0.00980811	0.0073658	0.18656	0.00539892	0.0105593	0.610469
cg27182350	-0.0121903	0.0110761	0.274179	0.0160343	0.00623093	0.0118072	0.00117695	0.00893237	0.895483
cg27182395	0.000110054	0.00792285	0.98895	-0.00161633	0.00445706	0.71777	0.000568333	0.00638944	0.929332
cg27182413	0.0029526	0.00367536	0.424013	0.00060101	0.0020676	0.772004	-0.000518766	0.00296402	0.861479
cg27182443	0.00416378	0.00555837	0.455864	-0.00341005	0.00312691	0.278552	-0.000571113	0.00448259	0.898919
cg27182476	0.00523942	0.0194659	0.78846	-0.0106617	0.0109507	0.333014	-0.00673862	0.0156984	0.668824
cg27182493	-0.00533956	0.0402481	0.894771	0.0111601	0.0226419	0.623358	0.0343103	0.0324584	0.293481
cg27182510	-0.0363559	0.0299791	0.228601	0.0291787	0.016865	0.0872348	0.0152965	0.0241769	0.528634
cg27182527	0.00626524	0.0115056	0.587497	0.000913175	0.00647256	0.888137	-0.00647727	0.00927877	0.487036
cg27182529	0.0110648	0.00882945	0.213579	-0.000165051	0.00496707	0.97357	-0.00724612	0.00712057	0.311741
cg27182548	-0.00563305	0.0143993	0.696627	0.00834687	0.00810046	0.305736	0.0235679	0.0116125	0.0455322
cg27182551	0.00766846	0.0133804	0.568083	-0.00898722	0.00752726	0.235816	0.00426292	0.0107907	0.693793
cg27182555	-0.000961788	0.00274987	0.727386	0.00165854	0.00154696	0.286698	0.000126341	0.00221766	0.954703
cg27182750	0.00339763	0.0064578	0.600169	-0.00403347	0.00363289	0.270015	-0.00525886	0.00520794	0.315468
cg27182761	0.0124552	0.0328971	0.705921	-0.0232835	0.0185065	0.211792	-0.0159679	0.0265301	0.548857
cg27182764	-0.00254875	0.00353159	0.47246	0.00248593	0.00198672	0.214268	0.00283598	0.00284808	0.322196
cg27182880	0.000613602	0.00687627	0.929105	0.00268089	0.0038683	0.490172	-0.00336854	0.00554542	0.545175
cg27182915	-0.00972257	0.00622246	0.121887	0.00237208	0.0035005	0.49984	0.00900291	0.00501815	0.0763577
cg27182923	0.000785557	0.00970729	0.935692	-0.00908966	0.00546091	0.099696	0.00988992	0.00782852	0.209928
cg27183007	-0.0232488	0.0135648	0.0901909	-0.00150336	0.00763099	0.844292	0.02888	0.0109394	0.00986296
cg27183030	-0.0042705	0.00381692	0.266362	-0.00247424	0.00214724	0.252432	0.00494638	0.00307818	0.111782
cg27183173	-0.00560998	0.00779144	0.473489	-0.0044541	0.00438314	0.312423	0.00306996	0.00628347	0.626399
cg27183188	0.000295207	0.00268712	0.912779	-0.000306649	0.00151166	0.839732	0.00011589	0.00216704	0.957476
cg27183219	-0.0131399	0.00792107	0.10083	0.0105562	0.00445606	0.0201054	0.0033624	0.006388	0.600008
cg27183311	0.0496784	0.0290764	0.0911836	-0.012921	0.0163571	0.431767	-0.0145819	0.0234488	0.5357
cg27183328	-0.00500952	0.0178393	0.779536	0.0143657	0.0100356	0.155963	0.00960062	0.0143866	0.506369
cg27183364	-0.0143229	0.00844504	0.0935432	0.00367359	0.00475082	0.441518	0.0114095	0.00681056	0.0975574
cg27183386	-0.00287454	0.0127924	0.822746	0.00666821	0.00719645	0.356759	-0.000979926	0.0103165	0.924549
cg27183400	0.0301741	0.019317	0.121992	-0.00204259	0.0108669	0.851353	-0.0196042	0.0155784	0.211684
cg27183435	0.00468493	0.00875569	0.593997	0.00246339	0.00492559	0.618282	-0.00032866	0.0070611	0.962985
cg27183454	-0.0152449	0.0108844	0.164969	0.00227315	0.00612312	0.711383	0.0160334	0.00877783	0.0712728
cg27183456	-0.00332642	0.0162276	0.838073	0.00995494	0.00912894	0.278583	-0.00128102	0.0130868	0.922253
cg27183495	-0.00370426	0.00438128	0.40022	0.000915271	0.00246472	0.711302	0.00426495	0.00353331	0.230754
cg27183602	-0.00124123	0.00376617	0.742533	0.00142753	0.00211869	0.502278	0.00253755	0.00303725	0.405792
cg27183631	-0.00849259	0.0175403	0.629507	-0.00454114	0.00986745	0.646538	0.00932996	0.0141455	0.511313
cg27183669	0.000794032	0.0136116	0.953619	-0.0129238	0.00765732	0.0951222	0.00654185	0.0109772	0.552793
cg27183726	-0.023705	0.0167212	0.159945	0.0199548	0.00940665	0.0368045	0.0171769	0.0134849	0.206211
cg27183737	-0.0114155	0.00889203	0.202704	-0.0011361	0.00500228	0.820878	0.0051394	0.00717104	0.475531
cg27183787	0.030744	0.0210329	0.147509	-0.0196272	0.0118322	0.100843	-0.0261249	0.0169622	0.127229
cg27183791	0.0286569	0.0471543	0.544989	-0.0243089	0.026527	0.362058	-0.0389529	0.0380279	0.308589
cg27183811	0.00365907	0.00451359	0.419814	0.000198263	0.00253916	0.937946	-0.00251446	0.00364002	0.491584
cg27183818	-0.00705761	0.0107663	0.513896	-0.00903473	0.00605664	0.139478	0.00795152	0.00868252	0.362359
cg27183823	0.0155772	0.0192077	0.41964	-0.00927948	0.0108055	0.392879	-0.000547538	0.0154902	0.971886
cg27183962	-0.0145725	0.0294232	0.621686	0.0292075	0.0165522	0.0812294	-0.000594608	0.0237285	0.980067
cg27184040	-0.0109538	0.00924398	0.239334	-0.00370257	0.00520028	0.478417	0.0135162	0.00745488	0.0733519
cg27184055	0.00651456	0.0159648	0.684257	-0.0164259	0.0089811	0.0709152	-0.00804536	0.0128749	0.533719
cg27184109	-0.00149951	0.00776316	0.847297	0.00701509	0.00436722	0.111916	0.00136335	0.00626065	0.828134
cg27184178	-0.0228456	0.0323764	0.482351	0.0154261	0.0182136	0.399399	0.019988	0.0261102	0.44608
cg27184227	0.00567767	0.00366883	0.125448	0.000434447	0.00206393	0.833785	-0.00143549	0.00295876	0.628807
cg27184249	-0.0434741	0.0195421	0.0287548	0.0104275	0.0109935	0.345559	0.0222277	0.0157598	0.16207
cg27184438	0.00870091	0.0343894	0.800871	-0.02113	0.0193461	0.277825	-0.019543	0.0277336	0.482943
cg27184515	0.0223847	0.0117904	0.0610151	0.00163251	0.00663276	0.806176	-0.00942042	0.00950842	0.324622
cg27184585	0.0125618	0.0110369	0.258251	-0.0193588	0.00620892	0.00248586	-0.0138928	0.00890082	0.122277
cg27184628	-0.000396801	0.00330595	0.904746	-0.00114396	0.00185979	0.540129	0.00214835	0.00266611	0.422608
cg27184646	0.0188864	0.0119812	0.118663	-0.0104925	0.00674012	0.123252	-0.0117932	0.00966233	0.225639
cg27184649	-0.00174166	0.00871277	0.842038	0.0041776	0.00490144	0.396431	0.00213835	0.00702648	0.761623
cg27184662	0.00629431	0.0084474	0.458256	-0.00104198	0.00475215	0.826969	-0.00622138	0.00681247	0.363703
cg27184673	0.00397093	0.0103368	0.701824	-0.00416799	0.00581507	0.475489	-0.000823527	0.00833622	0.921538
cg27184729	0.0106587	0.00819059	0.196658	-0.0048128	0.00460768	0.299208	-0.0027319	0.00660536	0.680217
cg27184779	0.00451388	0.00994665	0.651123	-0.000371903	0.00559557	0.947165	-0.00234132	0.00802155	0.771091
cg27184806	-0.00985498	0.0186316	0.598227	0.0100656	0.0104814	0.339614	-0.00607136	0.0150256	0.687178
cg27184860	0.0113593	0.00768448	0.143047	-0.00232976	0.00432297	0.591346	-0.0111837	0.00619721	0.0746722
cg27184874	0.00880669	0.0165521	0.596074	-0.0128853	0.00931154	0.170044	-0.00210915	0.0133486	0.874828
cg27184903	-0.00364518	0.0108034	0.736639	0.0017607	0.00607753	0.772746	0.000397203	0.00871247	0.963744
cg27185063	-0.00385064	0.0048976	0.43392	-0.00316088	0.00275518	0.254498	0.000238117	0.00394971	0.952068
cg27185128	0.00355276	0.00469896	0.451696	-0.00343201	0.00264344	0.197691	-0.000780741	0.00378951	0.837262
cg27185131	-0.00559735	0.00865672	0.519639	-0.000842195	0.00486991	0.863111	0.00715898	0.00698128	0.308058
cg27185138	-0.000975914	0.00270787	0.719443	0.00106664	0.00152333	0.485714	0.00104869	0.00218378	0.632306
cg27185152	0.00389397	0.0105245	0.712309	0.000373714	0.00592064	0.949819	0.00535387	0.00848756	0.529871
cg27185158	-0.0251922	0.0183464	0.173321	-0.00324056	0.0103209	0.754306	0.0137521	0.0147956	0.355277
cg27185183	-0.0223534	0.0147385	0.133061	0.0102204	0.00829127	0.221096	0.00846166	0.011886	0.478475
cg27185267	0.0186714	0.0101269	0.0687047	-0.0108893	0.00569696	0.0593202	-0.0191031	0.00816691	0.0216773
cg27185298	0.0166655	0.0154686	0.28436	-0.0171898	0.008702	0.0514689	-0.0186609	0.0124748	0.138386
cg27185377	-0.00112858	0.00589321	0.848587	0.000232455	0.00331527	0.944266	-0.00246799	0.00475262	0.604908
cg27185399	0.0121259	0.0121443	0.320876	-0.00374395	0.00683187	0.585119	-0.0126953	0.00979385	0.198397
cg27185466	0.0165357	0.011862	0.16695	-0.0158059	0.00667308	0.0201226	-0.00628024	0.00956623	0.513275
cg27185501	-0.00610113	0.0118713	0.608628	0.00417585	0.0066783	0.533459	0.0019714	0.00957371	0.837347
cg27185504	0.0263065	0.0167461	0.11992	-0.0109519	0.00942064	0.248267	-0.0146881	0.013505	0.279843
cg27185510	0.0224016	0.0197678	0.260301	-0.00456151	0.0111205	0.6827	-0.0210167	0.0159419	0.190934
cg27185512	-0.0170515	0.019782	0.391129	-0.000129447	0.0111285	0.990746	-0.000980409	0.0159533	0.951141
cg27185521	0.00392748	0.00532745	0.463022	-0.0070408	0.002997	0.0211287	-0.00422072	0.00429637	0.328694
cg27185623	-0.0023079	0.00859772	0.789017	0.00116535	0.00483671	0.810183	0.00148652	0.00693369	0.830755
cg27185684	0.0105691	0.00995482	0.291377	0.00255267	0.00560016	0.649681	-0.00587508	0.00802814	0.466297
cg27185726	-0.000125164	0.00952496	0.989546	0.00490082	0.00535834	0.362981	0.000797874	0.00768148	0.917517
cg27185772	0.00047141	0.00328462	0.886219	0.000291882	0.00184779	0.874861	-0.000104038	0.00264891	0.968763
cg27185793	-0.00595709	0.0136298	0.663174	0.00603379	0.00766756	0.433514	0.00342958	0.0109919	0.755796
cg27185819	0.00215857	0.00786984	0.784532	-0.00244979	0.00442724	0.58148	0.00211833	0.00634669	0.739376
cg27185838	0.00328527	0.00893882	0.714138	-0.0125389	0.0050286	0.0145864	-0.00630084	0.00720878	0.384553
cg27185933	0.00351248	0.00681785	0.607758	0.00176203	0.00383544	0.647115	-0.0019531	0.00549831	0.723306
cg27185976	-0.020045	0.0114686	0.0841073	0.0125344	0.00645177	0.0553523	0.0145493	0.00924896	0.119417
cg27185978	0.0353543	0.0300001	0.241898	-0.0143054	0.0168768	0.399022	-0.013476	0.0241938	0.578991
cg27185993	0.0179297	0.0103623	0.0872079	-0.00409951	0.00582939	0.483822	-0.0164489	0.00835674	0.0522885
cg27185997	0.00292347	0.0195379	0.881411	0.00560417	0.0109912	0.611459	-0.0047885	0.0157565	0.761942
cg27186011	-0.00131437	0.00288959	0.650368	-0.00040429	0.00162556	0.804187	0.000968167	0.00233033	0.67885
cg27186013	0.00494371	0.0109832	0.653774	0.000510046	0.00617871	0.934404	-0.00687912	0.00885752	0.439526
cg27186058	0.0081079	0.0103813	0.436965	-0.00296712	0.00584006	0.612725	-0.00602432	0.00837205	0.47376
cg27186062	0.0112711	0.00839887	0.183177	0.00178473	0.00472485	0.706571	-0.00533793	0.00677333	0.432842
cg27186103	0.00807342	0.0159329	0.613668	-0.00969599	0.00896318	0.28242	-0.0160879	0.0128492	0.213985
cg27186133	0.00275109	0.00288546	0.343074	-0.0001975	0.00162324	0.903447	0.0008935	0.002327	0.701959
cg27186198	0.00182895	0.00668979	0.785213	-0.000718923	0.00376339	0.848957	0.000870671	0.00539503	0.872174
cg27186231	0.0145477	0.0209842	0.49003	0.0080259	0.0118048	0.498426	-0.00971324	0.0169229	0.567503
cg27186250	0.00464236	0.00848043	0.585524	0.000468795	0.00477073	0.921953	-0.00584326	0.00683911	0.395291
cg27186271	0.0197115	0.00810658	0.0171347	-0.00421205	0.00456042	0.358304	-0.0181254	0.00653761	0.00683491
cg27186280	0.00293958	0.00943023	0.756017	-0.00249408	0.00530505	0.639464	-0.00171416	0.00760508	0.822212
cg27186318	-0.000401407	0.0178656	0.982127	0.0229955	0.0100504	0.0246191	-0.0144668	0.0144078	0.318185
cg27186323	0.0176648	0.0156341	0.261701	0.00178881	0.00879508	0.839318	-0.00218513	0.0126082	0.86282
cg27186406	-0.00994973	0.011468	0.388052	0.00518795	0.00645142	0.42355	0.00513766	0.00924846	0.580002
cg27186420	-0.0126496	0.0118214	0.287622	0.00322646	0.00665022	0.628807	0.0171695	0.00953346	0.0752543
cg27186436	-0.00130976	0.00737153	0.859399	-0.00072261	0.00414691	0.862081	-0.000854986	0.00594483	0.885983
cg27186519	-0.00054528	0.0172426	0.974846	-0.00543912	0.00969997	0.576453	-0.00986932	0.0139054	0.479805
cg27186528	0.00813018	0.0099576	0.416508	-0.00739713	0.00560173	0.19021	-0.0112996	0.00803038	0.163043
cg27186552	-0.0622705	0.0583316	0.288757	0.0328265	0.0328149	0.319978	0.0883795	0.0470419	0.063708
cg27186713	0.0203507	0.0120547	0.0950388	-0.0100867	0.00678147	0.140611	-0.0158025	0.0097216	0.107758
cg27186726	0.00333003	0.0102427	0.745895	0.00563964	0.00576211	0.330483	-0.00128803	0.00826029	0.876457
cg27186774	0.00264117	0.0038806	0.497969	-0.000332527	0.00218306	0.879295	-0.000820857	0.00312954	0.79373
cg27186776	0.00248403	0.00326725	0.449191	-0.000781657	0.00183802	0.671714	-0.000313794	0.0026349	0.905484
cg27186851	-0.00400212	0.0122415	0.744524	-0.0123021	0.00688655	0.0776009	0.00803337	0.00987224	0.418072
cg27186877	-0.0142993	0.0200571	0.47784	0.0172645	0.0112833	0.129707	-0.00490959	0.0161752	0.76223
cg27186878	0.00147647	0.00267449	0.582359	-0.000710984	0.00150456	0.637743	-0.000128323	0.00215686	0.952697
cg27187013	0.00465714	0.008713	0.594388	0.000639843	0.00490157	0.896449	-0.0028236	0.00702667	0.68881
cg27187037	-0.0498164	0.0211999	0.0210993	0.0310829	0.0119262	0.0108069	0.0295099	0.0170968	0.0879731
cg27187215	0.00171804	0.00972576	0.860205	-0.00696079	0.0054713	0.206758	0.00160632	0.00784341	0.838219
cg27187222	0.00651739	0.00714928	0.364549	-0.00223986	0.00402188	0.579047	-0.00537293	0.00576559	0.35403
cg27187252	-0.0103909	0.0260063	0.690488	0.020537	0.01463	0.164036	0.00265813	0.020973	0.899445
cg27187276	0.0114503	0.00920733	0.217065	-0.000814728	0.00517966	0.875386	-0.00581	0.00742532	0.43612
cg27187350	0.00732266	0.0176567	0.67939	-0.00768077	0.00993294	0.441512	-0.0110569	0.0142394	0.43961
cg27187365	-0.00170354	0.00392281	0.665196	0.00214622	0.00220681	0.333539	-0.000169516	0.00316358	0.957393
cg27187375	0.00137479	0.012154	0.910207	0.00819345	0.00683732	0.234114	-0.000588564	0.00980167	0.952259
cg27187541	-0.00487261	0.00972347	0.617583	-0.00146439	0.00547001	0.789569	-0.0079277	0.00784156	0.314893
cg27187549	-0.0136745	0.0171688	0.427975	-0.00971725	0.00965845	0.317229	0.00999184	0.0138459	0.472493
cg27187555	-0.000608006	0.0408025	0.988146	-0.0266297	0.0229538	0.249238	0.0136414	0.0329055	0.679507
cg27187572	-0.0143504	0.0141407	0.313067	0.01586	0.00795496	0.0493878	0.0139132	0.0114039	0.225822
cg27187580	0.100995	0.141393	0.477007	-0.0634169	0.0795417	0.42751	-0.0341739	0.114027	0.765138
cg27187669	0.00549715	0.00644801	0.396313	-0.00552051	0.00362738	0.131745	-0.00161385	0.00520004	0.757052
cg27187671	-0.000508851	0.00749282	0.946015	-0.00172364	0.00421514	0.68363	-0.00182379	0.00604264	0.763526
cg27187697	-0.0138468	0.0129662	0.288584	-0.000968076	0.00729426	0.894731	0.00713443	0.0104567	0.496916
cg27187704	0.0120709	0.00963545	0.213729	-0.0119261	0.0054205	0.0305066	-0.00555143	0.00777058	0.476927
cg27187788	0.0142152	0.00707815	0.0477846	-0.00318765	0.00398187	0.425629	-0.00957503	0.00570823	0.0971364
cg27187798	-0.012342	0.0200369	0.539564	0.0143138	0.0112719	0.2076	0.00360293	0.0161589	0.824095
cg27187848	0.0415539	0.0352731	0.24206	-0.0364993	0.0198432	0.0693492	-0.0290017	0.0284463	0.310847
cg27187881	-0.0255849	0.015942	0.112232	0.0157628	0.00896832	0.0824146	0.0216704	0.0128566	0.0955503
cg27187909	0.0196783	0.0117824	0.0985698	-0.00904873	0.00662829	0.175803	-0.0104629	0.00950201	0.273953
cg27188001	-0.0069588	0.0111896	0.535672	-0.000696953	0.00629479	0.9121	0.00691531	0.00902393	0.445603
cg27188026	-0.00984167	0.0104828	0.350472	0.00271661	0.00589717	0.646217	0.00860042	0.00845391	0.311883
cg27188050	-0.0114875	0.0299069	0.701858	-0.00922231	0.0168244	0.585024	-0.0112915	0.0241187	0.640865
cg27188056	0.00722101	0.0115532	0.533631	-0.0110758	0.00649935	0.0920088	0.00044807	0.00931717	0.961757
cg27188079	0.0250157	0.0208859	0.23435	0.000511015	0.0117495	0.965411	-0.0260585	0.0168436	0.125557
cg27188089	-0.00389616	0.0188616	0.836843	-0.00524663	0.0106108	0.622255	0.0162538	0.0152111	0.2883
cg27188090	0.000244776	0.00946004	0.979418	0.00832084	0.00532182	0.121643	-0.0024701	0.00762912	0.746905
cg27188115	0.00265013	0.00360403	0.464166	-0.00173915	0.00202748	0.39342	-0.00182832	0.0029065	0.531006
cg27188155	-0.00612215	0.0238159	0.797753	-0.00867928	0.0133978	0.518852	-0.00612111	0.0192065	0.750736
cg27188243	-0.0130609	0.014455	0.368784	-0.00969956	0.00813177	0.236267	0.0168606	0.0116573	0.151757
cg27188282	0.00573417	0.0162592	0.725207	-0.0135249	0.00914675	0.142928	0.0069826	0.0131124	0.595755
cg27188340	0.00574573	0.0297209	0.847167	-0.0209343	0.0167197	0.213978	-0.0108293	0.0239686	0.652554
cg27188358	0.0111934	0.0151589	0.462305	-0.00162541	0.00852778	0.849292	0.00172873	0.012225	0.887881
cg27188372	0.024495	0.00859068	0.0054633	-0.00745494	0.00483276	0.126646	-0.0212221	0.00692802	0.00293265
cg27188447	-0.000348188	0.00415887	0.933475	-0.000563359	0.00233961	0.810296	0.00191924	0.00335395	0.568675
cg27188468	-0.0327048	0.019286	0.0935873	0.00868867	0.0108495	0.425459	0.0274042	0.0155533	0.0816725
cg27188491	0.0104053	0.00782111	0.186941	-0.00788288	0.00439983	0.0767505	-0.00348147	0.0063074	0.58242
cg27188589	0.0091075	0.0175876	0.605918	-0.000900702	0.00989405	0.927679	-0.0130541	0.0141837	0.359987
cg27188664	0.00253706	0.0177939	0.886959	-0.0020036	0.0100101	0.841835	-0.00260021	0.01435	0.856643
cg27188696	0.00274877	0.00829692	0.741233	0.00361554	0.0046675	0.440713	-0.00275539	0.00669111	0.681523
cg27188703	-0.00234094	0.00246413	0.344801	-0.0014944	0.00138621	0.284063	0.00236512	0.00198721	0.237292
cg27188728	0.00527187	0.0124057	0.671943	0.00119255	0.00697893	0.864726	0.00224484	0.0100047	0.823
cg27188807	-0.0314971	0.0207845	0.133377	-0.000382437	0.0116925	0.973984	0.0192393	0.0167618	0.254268
cg27188818	-0.0228613	0.0122263	0.0649466	0.00341198	0.00687798	0.621124	0.0139548	0.00985996	0.160633
cg27188827	-0.000300136	0.0124417	0.980811	0.00667851	0.00699917	0.342695	-0.00285073	0.0100337	0.777012
cg27188834	0.00599417	0.0082619	0.470126	-0.00333903	0.0046478	0.474474	-0.00772808	0.00666287	0.249349
cg27188850	0.0151096	0.0151881	0.322643	-0.00867635	0.00854419	0.312765	-0.0078469	0.0122486	0.523481
cg27188891	0.0101638	0.00775351	0.193433	-0.0044393	0.0043618	0.311676	-0.00905075	0.00625288	0.151448
cg27188968	0.0234329	0.0167588	0.165677	-0.00451846	0.00942779	0.632977	-0.00734359	0.0135152	0.588307
cg27188984	-0.0175761	0.0164377	0.287983	0.0317415	0.00924717	0.000925851	0.00187542	0.0132563	0.88783
cg27188994	0.0137041	0.0200404	0.495946	0.00549219	0.0112739	0.627399	-0.0143875	0.0161617	0.375862
cg27189087	-0.015488	0.00864936	0.0769086	0.00172793	0.00486576	0.72338	0.0117845	0.00697534	0.0947987
cg27189155	0.0129116	0.016255	0.429225	-0.00788343	0.00914438	0.391055	-0.00666602	0.013109	0.612414
cg27189187	0.00946996	0.0227057	0.677675	-0.00516465	0.0127732	0.686983	-0.0183915	0.0183112	0.318042
cg27189341	-0.0124629	0.0158415	0.43363	-0.0025381	0.00891177	0.776488	0.0130444	0.0127755	0.310129
cg27189374	0.00405613	0.009117	0.657525	-0.00235929	0.00512884	0.646687	-0.000609208	0.00735248	0.93416
cg27189395	-0.000966769	0.0147866	0.948024	0.00542642	0.00831833	0.515939	0.00352233	0.0119248	0.768425
cg27189424	0.0167531	0.0276573	0.546302	-0.0285703	0.0155588	0.0698123	0.00446296	0.0223044	0.841886
cg27189465	-0.000930974	0.0307847	0.975945	-0.0113672	0.0173182	0.513358	-0.0174586	0.0248266	0.483839
cg27189481	-0.0115214	0.0110533	0.300205	-0.00394502	0.00621809	0.527497	0.0132692	0.00891398	0.140298
cg27189533	-0.000291339	0.0123605	0.981251	-0.00479752	0.00695347	0.492107	-0.00163968	0.00996818	0.869735
cg27189539	-0.00166191	0.00285216	0.561648	-0.00197531	0.00160451	0.22168	0.00405614	0.00230015	0.0814222
cg27189554	0.00162022	0.0167905	0.923354	0.0176672	0.00944563	0.0648688	0.00057514	0.0135408	0.96622
cg27189623	-0.0138144	0.0101796	0.178354	0.00257006	0.00572662	0.654724	0.011856	0.00820942	0.152359
cg27189678	0.0128114	0.0146743	0.385093	0.0073961	0.00825512	0.372815	-0.00883994	0.0118342	0.457134
cg27189723	-0.0038826	0.0224183	0.862915	-0.00521779	0.0126116	0.680115	0.00448689	0.0180794	0.804596
cg27189784	0.00490927	0.0159128	0.758448	-0.00680215	0.00895186	0.449441	-0.00584604	0.012833	0.649876
cg27189803	-0.00200427	0.0102112	0.844858	0.010538	0.0057444	0.0700801	-0.00187834	0.00823491	0.820121
cg27189814	0.0182855	0.0118038	0.125068	-0.0159092	0.0066403	0.0187766	-0.00186986	0.00951924	0.844743
cg27189822	-0.00667174	0.013416	0.620264	0.00611996	0.0075473	0.419698	0.00517086	0.0108195	0.633932
cg27189824	0.0138514	0.0112331	0.220942	-0.0141549	0.00631929	0.0277032	-0.0115753	0.00905904	0.204813
cg27189973	-0.000835811	0.00739916	0.910328	-0.00285968	0.00416245	0.493942	-0.00289931	0.00596711	0.628301
cg27189986	-0.0199134	0.0146411	0.177395	0.00265879	0.00823647	0.747634	0.023161	0.0118074	0.0530869
cg27190014	0.00854118	0.00810944	0.295216	0.0066941	0.00456203	0.145971	-0.00547112	0.00653992	0.405179
cg27190024	-0.000822116	0.0115244	0.943297	-0.000816489	0.00648315	0.900077	-0.00614833	0.00929395	0.510055
cg27190034	-0.00586305	0.0149208	0.695345	0.000418741	0.00839384	0.96033	-0.0018695	0.012033	0.876903
cg27190087	-0.00303831	0.00779555	0.697697	-0.000605041	0.00438545	0.890594	0.00445222	0.00628678	0.480767
cg27190138	-0.0163921	0.0148649	0.273253	0.00953832	0.00836235	0.257229	0.0157421	0.0119879	0.19266
cg27190145	-0.0375372	0.0227801	0.103083	0.0194094	0.0128151	0.133591	0.032327	0.0183712	0.0820632
cg27190206	0.00177602	0.00384084	0.644974	0.00140819	0.0021607	0.516333	-0.00127732	0.00309748	0.681104
cg27190240	0.015402	0.0181768	0.399185	-0.00281724	0.0102255	0.783593	-0.0144415	0.0146588	0.327336
cg27190366	0.000129972	0.00254903	0.959454	0.00189321	0.00143398	0.190295	0.00192171	0.00205568	0.352526
cg27190398	0.00240583	0.0188592	0.898792	-0.00804829	0.0106094	0.45019	-0.010477	0.0152091	0.492787
cg27190404	0.00358001	0.0065	0.583235	-0.00172897	0.00365663	0.637545	-0.00235413	0.00524197	0.654509
cg27190410	-0.0248029	0.0231697	0.287429	0.0129614	0.0130343	0.322848	0.0309511	0.0186854	0.101321
cg27190490	0.0142659	0.0162306	0.381906	-0.0125172	0.00913066	0.174018	-0.00200706	0.0130893	0.878497
cg27190647	-0.00112195	0.00372323	0.763893	0.00232745	0.00209453	0.269614	0.00107792	0.00300262	0.720491
cg27190650	0.00620766	0.0132912	0.641659	-0.00658847	0.00747708	0.380719	-0.00227695	0.0107188	0.832283
cg27190654	-0.00387559	0.0152067	0.799447	-0.00957702	0.00855468	0.266077	0.00875703	0.0122636	0.477142
cg27190775	0.00637727	0.00673301	0.34624	0.000438662	0.00378771	0.908075	-0.00301972	0.00542989	0.579583
cg27190839	-0.0211446	0.0157401	0.182733	0.00694589	0.00885473	0.43497	0.00944079	0.0126937	0.459087
cg27190843	0.000678833	0.003293	0.837171	-0.00172409	0.0018525	0.354655	0.00101274	0.00265567	0.703894
cg27190859	-0.0117951	0.00547737	0.0341182	0.0054294	0.00308134	0.0816599	0.00560974	0.00441726	0.207565
cg27190913	0.00743169	0.00795157	0.352632	0.000265417	0.00447322	0.952825	-0.00996242	0.0064126	0.124003
cg27190943	0.000125548	0.00667232	0.985032	0.00692382	0.00375357	0.0685795	0.0006408	0.00538095	0.905487
cg27190946	0.000477107	0.00641394	0.940878	-0.00107097	0.00360821	0.767333	-0.000396777	0.00517257	0.939036
cg27190967	0.0258785	0.0226806	0.257077	-0.00750197	0.0127592	0.558114	-0.0263068	0.018291	0.154038
cg27191019	0.0171677	0.0100622	0.0916294	-0.0118088	0.00566056	0.039962	-0.0113477	0.00811472	0.165627
cg27191081	0.00452778	0.0230629	0.844826	-0.0122726	0.0129742	0.346868	0.00286668	0.0185992	0.877874
cg27191184	0.00390047	0.00886338	0.661006	-0.00935991	0.00498616	0.0639241	0.00163754	0.00714794	0.819347
cg27191207	-0.00890656	0.0100936	0.380049	0.00206927	0.00567822	0.716447	0.0125443	0.00814003	0.127016
cg27191257	0.011931	0.0121965	0.330737	-0.00853512	0.00686124	0.216933	0.00178331	0.00983597	0.85656
cg27191320	0.0198048	0.0554248	0.721733	-0.00815066	0.0311797	0.794409	-0.00980515	0.0446978	0.826891
cg27191457	0.0089426	0.0164749	0.588687	-0.0092878	0.00926808	0.319126	-0.0034115	0.0132863	0.797978
cg27191463	-0.0200585	0.0109545	0.0705937	0.000977119	0.00616254	0.874393	0.00879079	0.00883434	0.322526
cg27191499	-0.0252317	0.0157636	0.113168	0.0208864	0.00886792	0.020812	0.0215069	0.0127126	0.0943533
cg27191517	-0.000184131	0.00296661	0.950655	6.29937e-05	0.00166889	0.969979	0.00144425	0.00239244	0.54767
cg27191520	0.00233764	0.00853228	0.784768	0.00294927	0.0047999	0.540564	-0.00833267	0.00688092	0.229259
cg27191554	-0.000827983	0.00343094	0.809882	-0.000357692	0.0019301	0.853418	0.000177672	0.00276691	0.948951
cg27191564	0.00165751	0.009448	0.861155	8.66931e-06	0.00531505	0.998702	4.58999e-05	0.00761941	0.995208
cg27191600	0.0159218	0.0231897	0.494211	-0.0125972	0.0130456	0.336968	-0.0170586	0.0187015	0.36427
cg27191606	0.0618214	0.020252	0.0030276	-0.00686483	0.0113929	0.54841	-0.045278	0.0163323	0.0068385
cg27191700	0.0209286	0.0155002	0.180532	-0.0180432	0.00871976	0.0415616	-0.0147716	0.0125002	0.24062
cg27191765	-0.0222658	0.0127842	0.0851841	0.00162289	0.00719183	0.822009	0.0183122	0.0103099	0.0792814
cg27191772	-0.00739856	0.0090605	0.416455	0.00144949	0.00509706	0.776813	0.00822762	0.00730691	0.263332
cg27191786	-0.00149901	0.00925075	0.871657	0.00663316	0.00520408	0.205922	0.00462265	0.00746034	0.537159
cg27191795	-0.0013336	0.00766657	0.862318	0.0034933	0.00431289	0.42022	-0.00411334	0.00618276	0.507666
cg27191834	-0.00264159	0.00367264	0.473952	0.0021303	0.00206607	0.305425	0.00146144	0.00296183	0.622985
cg27191852	-0.0274753	0.0190287	0.152447	0.00469297	0.0107047	0.662208	0.0265693	0.0153458	0.0870142
cg27191903	0.010182	0.0107082	0.344374	0.000138965	0.00602401	0.98165	-0.00628482	0.00863574	0.468755
cg27191921	-0.00379805	0.0136851	0.782046	0.00501382	0.00769867	0.516637	0.00886247	0.0110365	0.424204
cg27192012	0.0192206	0.00790245	0.0171047	-0.00228281	0.00444558	0.608933	-0.00539576	0.00637299	0.399562
cg27192018	0.00476333	0.0123317	0.700265	-0.00787998	0.00693732	0.259199	-0.00228895	0.00994503	0.81852
cg27192049	0.00849025	0.00807055	0.295779	-0.00552319	0.00454015	0.227153	-0.00484973	0.00650855	0.458247
cg27192138	0.00950525	0.0111038	0.394384	0.00211386	0.00624652	0.735892	-0.004933	0.00895473	0.58316
cg27192248	-0.00498769	0.0125827	0.692809	0.0155731	0.00707851	0.0305167	-0.00454372	0.0101474	0.655458
cg27192313	0.00014199	0.00729473	0.984516	-0.00480463	0.00410371	0.24495	-0.000370288	0.00588289	0.949959
cg27192418	-0.0169111	0.0136285	0.218072	0.00208414	0.00766685	0.786406	0.00795313	0.0109908	0.471289
cg27192597	-0.00137062	0.00339805	0.687699	0.00122292	0.0019116	0.524067	0.000896397	0.00274039	0.744392
cg27192602	-0.0159933	0.012321	0.19778	0.0125571	0.00693129	0.0735711	0.0070815	0.00993638	0.477993
cg27192620	-0.0185316	0.0176385	0.296406	0.0125796	0.00992269	0.208346	0.00909851	0.0142247	0.524136
cg27192625	0.00618109	0.0199738	0.757729	-0.0161489	0.0112364	0.154335	-0.00360575	0.016108	0.823413
cg27192708	-0.0236228	0.0131941	0.0769481	0.0135265	0.00742243	0.0719128	0.0159807	0.0106405	0.136834
cg27192733	0.000386008	0.0201572	0.984766	-0.00871706	0.0113396	0.444185	-0.00873681	0.0162559	0.592358
cg27192779	0.0105936	0.00896009	0.240378	-0.0106021	0.00504057	0.0383912	-0.00640281	0.00722593	0.37807
cg27192813	-0.00166251	0.0159385	0.917171	0.00268061	0.00896635	0.765698	-0.00989265	0.0128538	0.443652
cg27192826	-0.0203817	0.0173254	0.242716	0.011383	0.00974653	0.24611	0.0275415	0.0139722	0.0519584
cg27192854	-0.00137838	0.0128722	0.914976	0.00533779	0.00724138	0.463077	0.00262017	0.0103809	0.801339
cg27192892	-0.00714694	0.0103142	0.490246	0.00167278	0.00580231	0.773823	-0.000136624	0.00831794	0.986934
cg27192902	0.0104746	0.00613111	0.0912042	-0.00611004	0.0034491	0.0800643	-0.00633137	0.00494448	0.203855
cg27192915	0.0199431	0.0175765	0.259713	-0.00394672	0.00988779	0.690783	-0.0148357	0.0141747	0.298236
cg27192986	0.00885818	0.00758238	0.245968	-0.00111027	0.00426553	0.795271	-0.0074105	0.00611486	0.228915
cg27192990	-0.00316824	0.00671914	0.638474	-0.00599856	0.00377991	0.116235	0.00161298	0.0054187	0.766682
cg27193005	0.0598116	0.0389735	0.128578	0.00724539	0.0219248	0.741862	-0.0591784	0.0314305	0.0631435
cg27193021	0.00114041	0.00449493	0.800332	-0.00286405	0.00252866	0.260552	0.000103352	0.00362497	0.977321
cg27193031	-0.00889441	0.00699804	0.207201	-0.000303543	0.0039368	0.938722	0.0124236	0.00564362	0.0304206
cg27193080	0.0238349	0.0338886	0.483771	-0.0285967	0.0190643	0.137317	-0.0268134	0.0273297	0.329324
cg27193204	-0.00707352	0.00899312	0.433734	0.00245275	0.00505915	0.629055	0.00361297	0.00725257	0.619655
cg27193335	0.00144704	0.00354878	0.684476	-0.000782148	0.00199639	0.696201	-0.00168855	0.00286194	0.556755
cg27193366	-0.00538706	0.00269316	0.0486626	0.00435113	0.00151506	0.00514966	0.00327689	0.00217192	0.135069
cg27193370	0.00038631	0.0206619	0.985127	0.00393832	0.0116235	0.735578	0.00419593	0.0166629	0.801794
cg27193377	0.0041865	0.00309406	0.179619	-0.000101463	0.00174059	0.953653	-0.00208628	0.00249523	0.405439
cg27193471	0.00154494	0.00351527	0.66142	0.00109671	0.00197755	0.580637	-0.00283799	0.00283492	0.319628
cg27193519	-0.00667446	0.00994041	0.503757	-0.00323936	0.00559206	0.563934	0.00600762	0.00801652	0.455683
cg27193641	-0.00445339	0.0175296	0.800071	-0.000154026	0.00986142	0.987575	-0.00269489	0.0141369	0.849271
cg27193655	0.00907647	0.00990843	0.36224	-0.00221934	0.00557406	0.691515	-0.00343605	0.00799073	0.668281
cg27193691	0.00628055	0.00503951	0.216092	-0.00300197	0.00283501	0.292649	-0.00502753	0.00406415	0.219478
cg27193704	-0.00211612	0.00306018	0.491134	0.000458895	0.00172153	0.790451	0.00242088	0.0024679	0.329403
cg27193726	0.00777023	0.0129669	0.550609	-0.0108353	0.00729463	0.141143	-0.000609136	0.0104573	0.953686
cg27193733	-0.0273726	0.00979143	0.00640394	0.012585	0.00550825	0.024818	0.0163945	0.00789637	0.0408953
cg27193735	-0.00250147	0.0128497	0.846115	-0.00309034	0.00722871	0.67009	-0.00544678	0.0103627	0.600527
cg27193795	-0.00335523	0.00270173	0.217695	0.00148637	0.00151988	0.330874	0.00418083	0.00217883	0.0583605
cg27193829	0.00482603	0.00481373	0.318921	0.00228819	0.002708	0.400497	-0.0060084	0.00388207	0.125402
cg27193858	-0.00457687	0.0112148	0.684218	0.00312267	0.00630895	0.621906	0.00858401	0.00904422	0.345253
cg27193969	0.0014958	0.0108923	0.891098	0.00753622	0.00612755	0.222131	-0.00201617	0.00878418	0.819014
cg27194047	0.00323786	0.011042	0.770061	0.00300227	0.00621179	0.630112	-0.00424346	0.00890494	0.63492
cg27194049	0.012749	0.011956	0.289297	-0.00864433	0.00672594	0.202205	-0.00586555	0.009642	0.544588
cg27194081	-0.00231764	0.00358435	0.519633	-0.000316162	0.0020164	0.875778	0.0043056	0.00289062	0.140055
cg27194084	-0.000148055	0.00506431	0.976746	0.0010448	0.00284897	0.714733	0.000794489	0.00408415	0.846225
cg27194152	0.00362528	0.020858	0.86243	0.00893841	0.0117338	0.448309	-0.000881079	0.0168211	0.958349
cg27194164	0.00658156	0.00657181	0.319435	0.00134645	0.00369702	0.716613	-0.00224654	0.00529988	0.672721
cg27194173	0.0112706	0.0117643	0.340765	-0.0022736	0.00661811	0.732039	-0.00706728	0.00948742	0.45838
cg27194182	0.004452	0.00698606	0.525663	-0.00102518	0.00393006	0.794835	-0.00507422	0.00563396	0.37032
cg27194187	-0.00365586	0.00434589	0.402584	0.0013445	0.00244482	0.583803	0.00334388	0.00350478	0.342742
cg27194209	-0.0106875	0.0268575	0.691676	0.0093726	0.0151089	0.536695	-0.00524651	0.0216594	0.809187
cg27194211	-0.00361106	0.0128823	0.77992	0.00545514	0.00724705	0.453687	0.00406435	0.010389	0.696618
cg27194219	-0.00119948	0.0217304	0.95611	-0.00785086	0.0122246	0.52246	0.00622585	0.0175247	0.723273
cg27194229	-0.0084234	0.0173897	0.629356	-0.00330543	0.00978274	0.736284	0.0080703	0.0140241	0.566501
cg27194467	-0.00365804	0.0059232	0.538505	-2.20621e-07	0.00333214	0.999947	0.00648566	0.00477681	0.17814
cg27194614	0.00289157	0.00281239	0.306794	-8.44934e-05	0.00158213	0.957535	-0.000223227	0.00226807	0.92183
cg27194676	0.00932084	0.00478764	0.0548544	-0.0028929	0.00269332	0.285817	-0.00457432	0.00386103	0.239422
cg27194921	0.0118842	0.00844069	0.162787	-0.000825077	0.00474838	0.862467	-0.00205496	0.00680706	0.763476
cg27194966	-0.00211901	0.00306727	0.491546	-0.00196471	0.00172552	0.258061	0.000821533	0.00247362	0.740618
cg27194998	-0.00443485	0.00680138	0.516127	-0.000184971	0.00382617	0.961556	0.00484544	0.00548503	0.379515
cg27195001	0.0152845	0.0113856	0.183026	-9.09112e-05	0.00640505	0.988709	-0.0153988	0.00918199	0.0972044
cg27195108	-0.00553747	0.0079679	0.488968	-0.00187219	0.00448241	0.677237	0.00581501	0.00642578	0.36805
cg27195131	-0.0181223	0.00963462	0.0634021	-0.000818438	0.00542003	0.880332	0.0162392	0.00776991	0.0396043
cg27195137	0.00134476	0.0228365	0.953181	-0.0161301	0.0128469	0.212715	-0.0099299	0.0184167	0.591173
cg27195146	0.0132543	0.013809	0.339861	-0.0153691	0.00776834	0.0511191	-0.00364912	0.0111363	0.743962
cg27195224	-0.0208744	0.0181122	0.252344	0.00925284	0.0101891	0.366389	0.0162294	0.0146067	0.269662
cg27195238	-0.00145477	0.00226101	0.521686	-0.000671553	0.00127195	0.598895	-0.00046404	0.00182341	0.799731
cg27195274	0.000797016	0.0045803	0.862272	0.0017061	0.00257668	0.509679	-0.00187379	0.00369381	0.613274
cg27195301	0.00247688	0.00654469	0.706035	-0.00361619	0.00368176	0.328794	0.00206029	0.00527801	0.697252
cg27195304	-0.00265657	0.00890885	0.766282	0.00513288	0.00501174	0.30866	0.00124714	0.00718461	0.862604
cg27195326	0.00310258	0.00456037	0.498141	-0.00120143	0.00256547	0.640763	-0.00291896	0.00367774	0.42959
cg27195337	-0.00676373	0.017758	0.70424	0.0147221	0.0099899	0.144256	0.00916236	0.0143211	0.524035
cg27195402	-0.00208073	0.0121821	0.864785	-0.00598433	0.00685315	0.385001	-0.0101936	0.00982436	0.302408
cg27195421	0.0144966	0.00828255	0.0836823	0.000172713	0.00465942	0.970518	-0.00981633	0.00667953	0.145358
cg27195676	0.0010578	0.0085207	0.901494	-0.00306538	0.00479338	0.524216	-0.00246261	0.00687158	0.720951
cg27195719	-0.0220902	0.00945028	0.0217625	0.016427	0.00531633	0.002706	0.012534	0.00762125	0.103744
cg27195759	0.010931	0.0262954	0.678678	-0.0149019	0.0147927	0.316612	-0.0182359	0.0212062	0.392244
cg27195771	-0.0288863	0.015117	0.0593938	0.0150435	0.00850416	0.0804874	0.0108515	0.0121912	0.375918
cg27195778	-0.00216662	0.0197137	0.912744	-0.00819574	0.0110901	0.461933	0.00479602	0.0158982	0.76364
cg27195914	-0.00237759	0.00907057	0.793862	-0.000742893	0.00510272	0.884592	0.00930244	0.00731503	0.206952
cg27195917	0.000461296	0.00326859	0.888101	-0.00289213	0.00183877	0.119467	0.00112854	0.00263598	0.66964
cg27195956	-0.00155821	0.00840899	0.853433	-0.00570382	0.00473054	0.231262	0.00543811	0.00678149	0.424844
cg27196102	-0.00484074	0.0034701	0.166655	-0.000547212	0.00195213	0.779917	0.00396995	0.00279849	0.15967
cg27196128	-0.00425447	0.0104003	0.683515	-0.000494448	0.00585076	0.93285	0.00669865	0.00838739	0.426715
cg27196129	-0.00307008	0.00321254	0.341956	0.000516916	0.00180724	0.775554	0.00462774	0.00259077	0.0776263
cg27196158	-0.0590733	0.0194942	0.00323652	0.0269787	0.0109666	0.0159156	0.03959	0.0157212	0.0136681
cg27196194	0.00149537	0.00754038	0.843272	-0.00370918	0.0042419	0.384356	-0.000768684	0.006081	0.899708
cg27196273	0.0146019	0.0168648	0.389026	0.00546791	0.00948742	0.565914	-0.0114732	0.0136007	0.401276
cg27196326	-0.00987157	0.0300778	0.743567	0.0335991	0.0169205	0.05029	-0.000308965	0.0242565	0.989867
cg27196330	-0.00273317	0.0147383	0.853321	0.00723062	0.00829117	0.385618	0.00201445	0.0118858	0.865819
cg27196396	0.000424727	0.0173236	0.980497	0.00370883	0.0097455	0.704473	0.00656796	0.0139707	0.639471
cg27196442	0.00385478	0.0116994	0.7426	-0.00736043	0.0065816	0.266575	-0.00125339	0.00943509	0.894631
cg27196467	-0.00416659	0.0176629	0.814081	-0.00585195	0.00993638	0.557462	0.000112834	0.0142443	0.993698
cg27196496	-0.00165324	0.00675761	0.807319	0.00033705	0.00380155	0.92956	0.00408246	0.00544973	0.455857
cg27196522	-0.000944426	0.00784997	0.904522	-0.0044532	0.00441606	0.31612	-0.000854734	0.00633066	0.892919
cg27196538	0.000560623	0.00930207	0.952083	0.0024447	0.00523295	0.64157	0.000163575	0.00750173	0.982655
cg27196602	-0.00515493	0.0198735	0.795964	0.00506868	0.01118	0.651438	-0.00708273	0.0160272	0.659669
cg27196659	-0.00075069	0.00291153	0.797159	-0.000328033	0.0016379	0.841743	-0.00253304	0.00234803	0.28373
cg27196691	-0.0111522	0.00485925	0.0241941	0.00367509	0.00273361	0.182393	0.00828848	0.00391878	0.0373518
cg27196715	0.00611726	0.0132794	0.646219	-0.00423592	0.00747041	0.572191	-0.00857319	0.0107092	0.425629
cg27196775	0.00450095	0.0100628	0.655806	-0.00226176	0.00566091	0.690498	0.00288237	0.00811523	0.723334
cg27196808	-0.000740366	0.00576613	0.898136	-0.000520933	0.00324378	0.872794	-0.00134376	0.00465014	0.773306
cg27196815	-0.000427893	0.00385759	0.911939	0.00177038	0.00217012	0.416895	-0.00204459	0.00311098	0.512816
cg27196842	-0.0120263	0.0114666	0.297236	0.0142739	0.00645063	0.0295927	0.00874928	0.00924733	0.346759
cg27196880	0.00620848	0.0119323	0.604202	0.00583137	0.00671262	0.387448	-0.0116223	0.00962291	0.230483
cg27196911	-0.00897956	0.0149779	0.550422	0.0103356	0.00842596	0.223347	-0.00247754	0.0120791	0.837977
cg27196925	-0.00574827	0.0153364	0.708733	-0.000480328	0.00862759	0.955733	0.0079039	0.0123681	0.524506
cg27196940	-0.0107887	0.00644167	0.0976441	0.00396075	0.00362381	0.277491	0.00545463	0.00519494	0.296699
cg27196954	0.00117607	0.0128335	0.927199	0.00826397	0.00721959	0.255563	-0.00255554	0.0103497	0.805566
cg27196974	-0.087944	0.0280768	0.00237952	0.00741467	0.0157948	0.63996	0.0563922	0.0226428	0.0147015
cg27196999	0.00342234	0.0141701	0.809735	-0.00508814	0.0079715	0.525	-0.00868128	0.0114276	0.449549
cg27197021	0.00481613	0.00770375	0.533537	-0.00430695	0.00433381	0.32314	-0.00689824	0.00621275	0.269986
cg27197088	-0.00585332	0.0142857	0.683034	-0.0111485	0.00803655	0.169001	0.0173325	0.0115208	0.136173
cg27197115	0.0292068	0.0225889	0.199525	-0.0112704	0.0127076	0.377631	-0.00585118	0.018217	0.748852
cg27197156	0.0028556	0.00888414	0.748676	-0.00190874	0.00499784	0.703479	-0.00202175	0.00716468	0.778489
cg27197186	0.0165186	0.00715849	0.0234541	-0.00113219	0.00402707	0.779282	-0.00948412	0.00577302	0.104112
cg27197209	0.020237	0.0107946	0.0642631	-0.00471856	0.00607258	0.4393	-0.0181209	0.00870537	0.0403893
cg27197229	-0.00560208	0.011457	0.626125	0.00431161	0.00644521	0.505332	0.000972166	0.00923956	0.916451
cg27197273	-0.00731203	0.0092061	0.429257	0.00811328	0.00517897	0.120928	0.00398636	0.00742433	0.592718
cg27197276	0.00259144	0.0102388	0.800802	0.00642356	0.00575991	0.2679	-0.00118722	0.00825715	0.886014
cg27197417	0.0268008	0.0179163	0.138387	-0.0163724	0.010079	0.10799	-0.00532612	0.0144487	0.713326
cg27197503	-0.00122473	0.00920783	0.8945	0.0029564	0.00517994	0.569682	-0.00419794	0.00742573	0.573343
cg27197504	-0.00632122	0.00349922	0.0743849	0.00521267	0.00196851	0.00964926	0.00183585	0.00282197	0.517089
cg27197524	0.000474364	0.00310955	0.879114	-0.000168584	0.0017493	0.923452	-0.000947784	0.00250772	0.706413
cg27197602	-0.0020854	0.0166422	0.900576	-0.0205692	0.00936223	0.0307386	0.00763401	0.0134213	0.570992
cg27197639	0.0196948	0.0109227	0.0749144	-0.00698564	0.00614464	0.258788	-0.0245313	0.00880868	0.00659982
cg27197643	-0.0062399	0.0165055	0.706336	-0.00458535	0.00928529	0.6227	-0.0143765	0.013311	0.283175
cg27197651	-0.0104752	0.0208927	0.617399	-0.00526028	0.0117533	0.655612	-0.0065126	0.016849	0.700073
cg27197744	0.000117865	0.00334515	0.971975	-0.00455127	0.00188184	0.0177182	-0.000706917	0.00269772	0.793923
cg27197785	0.021883	0.0126911	0.0882926	-0.0100993	0.00713949	0.160847	-0.00930911	0.0102349	0.365632
cg27197835	-0.00086276	0.00877253	0.921888	2.39747e-05	0.00493505	0.996135	0.00109407	0.00707467	0.877467
cg27197968	0.00179593	0.00668109	0.788728	-0.0033748	0.0037585	0.371769	-0.000313792	0.00538801	0.953695
cg27198013	0.000312631	0.00494124	0.9497	-0.000495895	0.00277973	0.858836	-0.00278006	0.0039849	0.487301
cg27198039	-0.00959821	0.0145538	0.511358	-0.00578714	0.00818735	0.481599	0.0122196	0.011737	0.300774
cg27198040	-0.0174127	0.0135514	0.202304	-0.00411763	0.00762344	0.590522	0.014114	0.0109286	0.20004
cg27198054	-0.0143335	0.010417	0.172442	0.0113989	0.00586014	0.0550624	0.0152661	0.00840084	0.0727095
cg27198071	-0.00435977	0.00942935	0.645003	0.00336713	0.00530456	0.527289	-0.00102172	0.00760437	0.893436
cg27198244	0.0222179	0.0226346	0.329087	-0.0149753	0.0127333	0.242846	-0.0200311	0.0182538	0.275581
cg27198338	-0.00952286	0.010364	0.360781	0.00232361	0.00583037	0.691235	0.00513029	0.00835815	0.540982
cg27198435	0.00109141	0.00772469	0.887976	-0.00992074	0.00434558	0.0249292	0.00338645	0.00622963	0.588137
cg27198485	-0.00100127	0.00490459	0.838725	-9.45117e-05	0.00275912	0.972755	-0.0014714	0.00395535	0.710816
cg27198497	0.00322147	0.00850579	0.705826	-0.00375577	0.004785	0.434692	0.0034671	0.00685956	0.614558
cg27198553	0.00178456	0.010379	0.863894	-0.00156227	0.00583879	0.789681	-0.00781133	0.00837023	0.353346
cg27198580	-0.0679663	0.0257784	0.00995524	0.0260526	0.0145018	0.0759669	0.042964	0.0207892	0.04181
cg27198632	-0.00166215	0.0145204	0.909135	0.00620107	0.00816855	0.449869	0.0109388	0.0117101	0.352879
cg27198652	0.0060888	0.00783907	0.439477	-0.000294516	0.00440993	0.94691	0.00270777	0.00632188	0.669503
cg27198675	0.00445141	0.00757794	0.558482	0.00205275	0.00426303	0.631381	-0.00211478	0.00611129	0.730164
cg27198679	-0.029907	0.025309	0.240629	0.0118876	0.0142378	0.406094	0.0266803	0.0204106	0.194677
cg27198696	-0.0238236	0.0119257	0.0489501	0.00840643	0.00670888	0.213631	0.0097863	0.00961755	0.311781
cg27198824	-0.00869331	0.00936925	0.35611	0.00101677	0.00527075	0.847491	0.00769935	0.0075559	0.311102
cg27198843	0.00897527	0.00657313	0.175715	-0.00372408	0.00369777	0.316737	-0.00286595	0.00530095	0.590163
cg27198997	-0.00920182	0.0159368	0.565199	0.00697481	0.00896536	0.438745	0.0050925	0.0128523	0.692927
cg27199005	-0.0124379	0.00902509	0.171776	0.00029253	0.00507714	0.954189	0.00394156	0.00727835	0.589548
cg27199019	0.00895824	0.00654641	0.174787	-0.00885491	0.00368274	0.0183694	-0.00550702	0.0052794	0.299853
cg27199022	-0.00462815	0.00317023	0.14801	0.00297223	0.00178344	0.0992802	0.00324437	0.00255666	0.207909
cg27199023	-0.000876714	0.00333781	0.793447	0.00160606	0.00187771	0.394774	0.000154669	0.0026918	0.954314
cg27199039	0.00445716	0.00852496	0.602448	0.000762783	0.00479578	0.874004	-0.00451447	0.00687501	0.513181
cg27199099	-0.00602912	0.0239277	0.801671	-0.0241253	0.0134607	0.0766475	0.0149809	0.0192967	0.439701
cg27199124	0.0148637	0.00872624	0.0921591	-0.00507634	0.00490901	0.30403	-0.0092033	0.00703734	0.194474
cg27199172	0.000610784	0.00258295	0.813639	-0.000261567	0.00145306	0.857572	-0.00066233	0.00208304	0.751293
cg27199197	-0.0153861	0.0206451	0.458165	0.0148505	0.0116141	0.204496	0.0122342	0.0166494	0.464477
cg27199295	-0.00299636	0.00687343	0.66399	-0.00204177	0.0038667	0.598847	0.000501479	0.00554313	0.928128
cg27199311	0.00814015	0.00888922	0.362398	-0.00491271	0.0050007	0.328689	-0.00828252	0.00716878	0.25118
cg27199401	0.0268946	0.0212173	0.20841	-0.00993962	0.011936	0.407322	-0.0274998	0.0171108	0.111728
cg27199414	-0.00115552	0.0144373	0.936396	-0.00736911	0.00812184	0.366803	-0.00357489	0.0116431	0.759565
cg27199494	-0.00914193	0.00826794	0.271972	0.000305481	0.00465119	0.947789	0.00717929	0.00666774	0.284652
cg27199522	0.000279441	0.00311227	0.928668	0.000986018	0.00175083	0.574802	-0.000132304	0.00250992	0.958085
cg27199523	0.00377946	0.0048038	0.433608	-0.00276308	0.00270241	0.30947	-0.00242428	0.00387406	0.533141
cg27199550	0.0234765	0.0175934	0.18564	-0.00686931	0.00989733	0.489539	-0.0170849	0.0141884	0.231876
cg27199597	-0.00692589	0.0103253	0.504185	-0.00126263	0.00580856	0.828438	-0.000182238	0.00832688	0.982591
cg27199599	-0.00418047	0.0380544	0.912783	-0.0178137	0.0214078	0.407678	-0.0172142	0.0306893	0.576329
cg27199647	0.00501108	0.0106958	0.640621	-0.00598229	0.00601703	0.322934	-0.00333513	0.00862574	0.699982
cg27199697	-0.0060028	0.0170891	0.726259	-0.00161788	0.00961363	0.866755	0.00299193	0.0137817	0.828655
cg27199715	-0.00164337	0.00743009	0.825485	-0.00139426	0.00417986	0.739528	0.00517193	0.00599206	0.390495
cg27199725	0.00299635	0.00493066	0.545009	-0.000354368	0.00277378	0.898644	-0.00348899	0.00397637	0.382725
cg27199811	0.0041015	0.00651755	0.53084	-0.00379429	0.0036665	0.303673	0.00361004	0.00525613	0.494062
cg27199820	0.00123105	0.00444366	0.782427	0.00163884	0.00249982	0.513863	-0.000137036	0.00358362	0.969586
cg27199827	-0.00177868	0.0171058	0.917429	0.00585674	0.00962302	0.544401	0.00193217	0.0137951	0.888943
cg27199850	0.00936879	0.00952543	0.328125	0.0052301	0.00535861	0.331825	-0.00713076	0.00768186	0.355901
cg27199872	-0.000736743	0.00659302	0.911288	0.000304516	0.00370895	0.934758	-0.000167481	0.00531699	0.974945
cg27199889	-0.00477197	0.00308077	0.125109	0.00325167	0.00173311	0.0640593	0.000846476	0.00248451	0.734169
cg27199976	0.0104865	0.0187554	0.57755	0.00938419	0.010551	0.376292	-0.0133542	0.0151254	0.379781
cg27199980	-0.01221	0.0246013	0.620951	-0.0080504	0.0138396	0.562314	-0.00543661	0.0198399	0.78473
cg27200006	0.00507421	0.00926887	0.585507	-0.000689762	0.00521427	0.895073	0.00214611	0.00747495	0.77473
cg27200044	0.00221636	0.0102295	0.82899	0.00431906	0.00575469	0.455008	0.000557391	0.00824966	0.94629
cg27200113	0.00314101	0.00480656	0.515209	-0.00331196	0.00270397	0.224015	-0.00287803	0.00387629	0.459849
cg27200158	0.00910978	0.0216131	0.674459	0.0138849	0.0121586	0.256671	-0.00816569	0.0174301	0.640638
cg27200190	0.00280091	0.00273848	0.309306	-0.000644463	0.00154055	0.676759	-0.00308117	0.00220847	0.166601
cg27200236	0.00375254	0.0141153	0.790999	-0.0017315	0.00794067	0.827909	0.00198709	0.0113834	0.86184
cg27200242	0.0151359	0.0129537	0.245888	-0.00451384	0.0072872	0.537296	-0.0137804	0.0104466	0.190669
cg27200257	0.0708264	0.0227201	0.00249011	-0.00762797	0.0127814	0.552225	-0.0577282	0.0183228	0.00224972
cg27200267	-0.00967765	0.0176598	0.585126	0.00624875	0.00993468	0.531047	0.0218404	0.0142419	0.12886
cg27200306	-0.0179232	0.0130862	0.174412	-0.00233807	0.00736177	0.75157	0.0177586	0.0105535	0.0960985
cg27200315	0.0245468	0.0132171	0.0667472	-0.018255	0.0074354	0.0161207	-0.0180633	0.0106591	0.0938035
cg27200388	-0.0440537	0.018182	0.0175189	0.00618334	0.0102284	0.547105	0.0414993	0.014663	0.00580386
cg27200406	-0.001698	0.0232155	0.941866	0.0297776	0.0130601	0.0251085	-0.014905	0.0187223	0.428186
cg27200429	0.0188703	0.0161409	0.245633	0.0123536	0.00908022	0.177271	-0.0246508	0.013017	0.0616613
cg27200466	-0.0130002	0.0149329	0.386439	0.0098887	0.00840063	0.242426	0.0102347	0.0120428	0.397787
cg27200564	0.0260279	0.0154911	0.0965921	-0.016356	0.00871462	0.0639697	-0.0153356	0.0124929	0.223006
cg27200604	-0.00490296	0.0102265	0.632858	0.00193688	0.00575297	0.737193	0.00778554	0.0082472	0.347834
cg27200630	-0.00100349	0.00373934	0.789073	7.55886e-05	0.0021036	0.97142	0.000354501	0.00301562	0.906698
cg27200638	-0.000187838	0.014013	0.989336	0.000724415	0.00788315	0.926998	0.00340404	0.0113009	0.763984
cg27200662	0.00711887	0.0123047	0.564423	0.00603771	0.0069221	0.385536	-0.00177414	0.0099232	0.85853
cg27200670	0.00487648	0.0089557	0.587516	0.00539713	0.0050381	0.287084	-0.00834244	0.0072224	0.251295
cg27200714	0.00578852	0.00596065	0.334243	-0.00118318	0.00335321	0.725074	-0.00473977	0.00480701	0.326926
cg27200730	-0.00155353	0.0201288	0.938662	-0.00256897	0.0113236	0.821071	-0.00373078	0.016233	0.818779
cg27200824	0.00822338	0.00481438	0.09127	-0.000941039	0.00270837	0.729107	-0.00882257	0.00388259	0.02559
cg27200833	-0.00186896	0.00374193	0.618743	0.000185579	0.00210505	0.929958	0.00185804	0.00301771	0.539729
cg27200853	-0.00847744	0.0188371	0.653827	-0.00891267	0.0105969	0.402673	0.0112022	0.0151913	0.462904
cg27200869	-0.00691223	0.00533151	0.198316	-0.00398489	0.00299928	0.18753	0.0114392	0.00429963	0.00932557
cg27200895	-0.0287079	0.0563995	0.612064	0.0157045	0.031728	0.621897	0.0194917	0.0454838	0.669341
cg27200918	0.00540136	0.010347	0.603014	-0.00572311	0.00582079	0.328291	-0.0124308	0.00834443	0.140001
cg27200949	-0.0112688	0.0167916	0.503979	0.00266011	0.00944624	0.778931	0.0117213	0.0135417	0.389162
cg27200989	-0.00677518	0.00953242	0.479184	-0.010538	0.00536254	0.0526678	0.00857739	0.00768749	0.26767
cg27201107	-0.0013726	0.00708533	0.846854	0.00255425	0.00398591	0.523363	-0.00212677	0.00571401	0.710669
cg27201174	-0.0061193	0.0109484	0.577685	-0.00316419	0.00615911	0.608766	-0.007994	0.00882942	0.367822
cg27201202	-0.0156618	0.00838994	0.0653864	0.0048477	0.00471983	0.307291	0.0116146	0.00676613	0.0896971
cg27201203	0.0250034	0.0141404	0.0806111	-0.00299792	0.00795478	0.707209	-0.0161529	0.0114036	0.160292
cg27201297	0.000752095	0.0030414	0.805284	-0.000627464	0.00171096	0.714731	-0.000765174	0.00245276	0.755831
cg27201301	-0.0205361	0.00836499	0.0161264	0.00385444	0.00470579	0.415029	0.0153562	0.00674601	0.025339
cg27201332	0.00092187	0.015213	0.951822	0.00210333	0.00855819	0.806454	0.0007337	0.0122686	0.952453
cg27201416	-0.0252657	0.024536	0.306053	0.0250983	0.0138029	0.0725361	0.016458	0.0197872	0.407881
cg27201457	0.0735371	0.032486	0.0261421	-0.015543	0.0182752	0.397439	-0.055458	0.0261986	0.0371969
cg27201516	-0.00261438	0.0165124	0.874574	0.010258	0.00928919	0.272582	-0.0101613	0.0133166	0.447544
cg27201534	0.00581337	0.0133659	0.664709	0.00178822	0.00751911	0.81259	-0.0249977	0.0107791	0.0227893
cg27201557	0.00239712	0.00890587	0.788457	-0.000328541	0.00501007	0.947869	-0.00108871	0.00718221	0.879874
cg27201625	-0.00400227	0.031781	0.900082	-0.0113684	0.0178786	0.526573	0.007213	0.02563	0.779066
cg27201627	-0.0169302	0.0128078	0.18976	0.0201655	0.00720514	0.0063462	0.0139131	0.010329	0.181561
cg27201670	-0.00257654	0.00959447	0.788931	0.00810647	0.00539745	0.136827	0.00514408	0.00773754	0.507965
cg27201673	0.00606664	0.00788107	0.443568	-0.00772872	0.00443356	0.0849092	-0.00129909	0.00635575	0.838533
cg27201679	-0.0111499	0.0154562	0.472649	0.00425255	0.00869499	0.626045	0.0124843	0.0124647	0.319396
cg27201750	-0.0217325	0.0138845	0.121244	0.0161384	0.00781084	0.0418587	0.0153097	0.0111973	0.175144
cg27201767	0.00459632	0.0234167	0.844856	0.000304382	0.0131733	0.98162	-0.00503986	0.0188846	0.79021
cg27201775	-0.000533328	0.00390861	0.891788	-0.00141091	0.00219882	0.522817	0.00103696	0.00315212	0.742987
cg27201802	0.0123624	0.0107006	0.251208	-0.005595	0.00601972	0.355291	-0.00886512	0.0086296	0.307198
cg27201837	0.0107642	0.0165951	0.51832	-0.00170195	0.0093357	0.855777	-0.0171099	0.0133832	0.204568
cg27201843	0.00215456	0.011189	0.847762	-0.0115631	0.00629447	0.0697022	0.00843474	0.00902347	0.352562
cg27201871	-0.00168663	0.00203127	0.408677	0.000566992	0.00114271	0.621045	0.00137645	0.00163813	0.403121
cg27201889	-0.00170754	0.0117942	0.885229	-0.00297838	0.00663491	0.65465	0.000848291	0.00951151	0.929144
cg27201914	-0.00202705	0.00842474	0.81044	0.00524732	0.0047394	0.271344	0.00724367	0.00679419	0.289372
cg27201940	0.0136231	0.0137235	0.323681	-0.00961629	0.00772026	0.216337	-0.0066366	0.0110674	0.550333
cg27201997	-0.00747194	0.00623303	0.233951	0.00154482	0.00350644	0.660645	0.000259476	0.00502668	0.958953
cg27202003	0.0100816	0.00707323	0.157727	0.00174766	0.0039791	0.661625	-0.010078	0.00570426	0.0808603
cg27202075	0.00849914	0.0099438	0.395111	0.00253597	0.00559397	0.651458	-0.00808009	0.00801925	0.316513
cg27202196	0.0117518	0.0118693	0.324934	-0.0026813	0.00667718	0.689014	-0.0109042	0.0095721	0.257833
cg27202210	-0.00994121	0.00551321	0.0749064	0.00128247	0.0031015	0.680282	0.0122962	0.00444617	0.0069689
cg27202236	0.01177	0.0195046	0.547818	0.000414352	0.0109725	0.969965	0.000474509	0.0157296	0.976005
cg27202466	0.0027576	0.00391194	0.482788	0.000146971	0.00220069	0.94691	-0.0035476	0.00315481	0.263964
cg27202475	0.00767801	0.0119938	0.523787	-0.00674523	0.0067472	0.320289	-0.0111795	0.00967248	0.251
cg27202622	-0.00953416	0.0173267	0.583585	0.00583338	0.00974727	0.551123	0.00253778	0.0139732	0.856316
cg27202641	-0.00818549	0.0093786	0.38524	0.00479992	0.00527601	0.36552	0.008172	0.00756344	0.282993
cg27202646	-0.00103582	0.0103238	0.920317	0.00711807	0.00580775	0.223728	-0.00580463	0.00832572	0.487585
cg27202708	-0.0427246	0.022126	0.0568201	0.0141228	0.0124471	0.259722	0.0161468	0.0178437	0.368075
cg27202913	0.00610035	0.0286456	0.831868	0.0271803	0.0161148	0.095334	-0.00811967	0.0231014	0.726099
cg27203090	0.000444773	0.00208764	0.831798	-0.000591939	0.00117442	0.615546	-0.000863241	0.0016836	0.609466
cg27203184	0.00904472	0.0138928	0.51678	-0.00477874	0.00781553	0.542539	-0.0147091	0.011204	0.192767
cg27203200	0.00340089	0.00326375	0.300357	0.000262825	0.00183605	0.886513	-0.00385757	0.00263207	0.146446
cg27203244	-0.00784255	0.00679227	0.251479	0.00327059	0.00382105	0.394437	0.00711869	0.00547768	0.197258
cg27203261	-0.00550209	0.0111608	0.623294	-0.00186367	0.00627858	0.767321	0.00930479	0.00900069	0.304168
cg27203309	0.0119205	0.0312196	0.703543	-0.0161841	0.0175629	0.359401	0.00231046	0.0251773	0.927099
cg27203351	0.0168295	0.0107705	0.121872	-0.00919088	0.00605903	0.133005	-0.0114703	0.00868595	0.190193
cg27203412	0.00188809	0.0104758	0.857399	-0.00754422	0.00589327	0.203978	-0.00403075	0.00844832	0.634511
cg27203437	-0.000270445	0.00574863	0.962588	0.00209173	0.00323394	0.5195	-0.000849822	0.00463603	0.854993
cg27203440	0.0126784	0.0168776	0.454608	-0.00921491	0.0094946	0.33453	-0.00739008	0.013611	0.588587
cg27203558	0.00113973	0.00264243	0.66733	-0.000946108	0.00148652	0.526188	0.000397575	0.00213101	0.852445
cg27203560	0.00571924	0.0105367	0.588693	0.00051238	0.0059275	0.931319	-0.00501421	0.00849739	0.556697
cg27203568	-0.000155363	0.0304751	0.995944	0.0167405	0.017144	0.331607	0.00726824	0.0245769	0.768154
cg27203599	-0.00437095	0.00300949	0.150074	0.00186946	0.00169301	0.272614	0.00508837	0.00242702	0.039006
cg27203626	-0.00365306	0.00642796	0.571324	-0.00146483	0.0036161	0.686432	-1.26147e-05	0.00518388	0.998064
cg27203641	-0.000540163	0.0100554	0.957285	0.00407583	0.00565673	0.473177	0.000125543	0.00810923	0.987684
cg27203645	0.0319961	0.0247924	0.200355	-0.0395956	0.0139472	0.00566028	-0.021382	0.019994	0.287907
cg27203719	0.00676429	0.0204009	0.741032	-0.0164543	0.0114767	0.155323	-0.000450268	0.0164525	0.978231
cg27203895	0.00536875	0.00873636	0.540507	0.00563669	0.00491471	0.25464	-0.0139153	0.0070455	0.0515068
cg27203917	-0.000127965	0.00455424	0.97765	0.00145015	0.00256202	0.572874	-0.00082264	0.0036728	0.823309
cg27203924	-0.00128655	0.00925	0.889711	0.01455	0.00520366	0.00639405	-0.000730036	0.00745973	0.922271
cg27203961	-0.022459	0.0265947	0.400764	0.0279245	0.014961	0.065422	0.0112591	0.0214475	0.600976
cg27203983	-0.0163816	0.018671	0.382751	6.62533e-05	0.0105035	0.994982	0.00160897	0.0150574	0.915155
cg27204107	0.0190275	0.00828908	0.0241675	-0.0106241	0.00466309	0.025214	-0.00988906	0.00668479	0.142747
cg27204163	-0.00515513	0.00415773	0.218428	-0.00274767	0.00233896	0.24338	0.00724015	0.00335303	0.0336457
cg27204197	-0.00832734	0.0261501	0.750929	0.0195521	0.0147109	0.187376	-0.00265034	0.0210889	0.900286
cg27204205	0.0139474	0.00977691	0.157368	-0.00313201	0.00550008	0.570554	-0.00626103	0.00788466	0.429362
cg27204212	-0.00201449	0.00962136	0.834655	0.00322315	0.00541257	0.553097	-0.00589574	0.00775922	0.449455
cg27204261	-0.00949402	0.0097308	0.331998	0.00560989	0.00547414	0.308366	0.00108898	0.00784748	0.889962
cg27204262	0.0161399	0.00733008	0.0303829	-0.00756747	0.0041236	0.0699794	-0.0136844	0.0059114	0.0230283
cg27204294	-0.00985434	0.0107629	0.362476	-0.00370481	0.00605476	0.542248	0.0123221	0.00867983	0.159374
cg27204356	0.00709717	0.00747133	0.344846	0.00137419	0.00420305	0.744509	0.00107671	0.00602531	0.858601
cg27204405	0.00647594	0.00808239	0.425226	-0.000995011	0.00454681	0.827301	-0.00518895	0.0065181	0.428201
cg27204432	0.009915	0.0141504	0.485411	-0.0134815	0.00796039	0.0940081	0.00956385	0.0114117	0.404338
cg27204474	-0.0126376	0.0167359	0.452267	0.011278	0.00941492	0.23429	0.0152877	0.0134968	0.260528
cg27204523	0.0126933	0.0133732	0.34523	-0.00188402	0.0075232	0.802861	-0.00703688	0.0107849	0.515856
cg27204535	-0.00485431	0.0199053	0.807919	0.0123668	0.0111979	0.272542	0.00909334	0.0160528	0.57257
cg27204616	-0.0037219	0.00441998	0.402116	-0.00227125	0.00248649	0.363597	0.00230129	0.00356452	0.520272
cg27204641	0.00158051	0.0106205	0.882051	-0.00834355	0.00597464	0.166201	0.00617451	0.00856497	0.472947
cg27204671	-0.00236147	0.0118143	0.84205	0.00422068	0.00664624	0.527103	0.00234623	0.00952775	0.80608
cg27204685	-0.0427522	0.0259546	0.103211	0.0244171	0.014601	0.0981439	0.0278623	0.0209313	0.186706
cg27204739	0.00150864	0.00416762	0.718257	0.000509383	0.00234453	0.828523	-0.000994871	0.00336101	0.767949
cg27204776	0.000680263	0.00218906	0.756747	-0.00113957	0.00123148	0.357394	0.000693106	0.00176539	0.695592
cg27204898	-0.0136572	0.00827817	0.102677	0.00666625	0.00465695	0.155964	0.00862938	0.00667599	0.199652
cg27204977	0.0299913	0.0184786	0.108287	-0.0243725	0.0103953	0.0213804	-0.0242005	0.0149022	0.108088
cg27204991	-0.0158581	0.0203437	0.437845	0.0156582	0.0114445	0.17486	0.0106712	0.0164063	0.517169
cg27204993	0.0133826	0.0186059	0.473952	0.00333408	0.0104669	0.750861	-0.00390725	0.0150049	0.795186
cg27205016	-0.0171097	0.0128291	0.185876	-0.00933419	0.0072171	0.199396	0.00762249	0.0103461	0.463303
cg27205159	0.007164	0.00591393	0.229108	-0.00298475	0.00332693	0.372174	-0.003303	0.00476933	0.49048
cg27205259	0.0101667	0.00814881	0.215591	-0.00633675	0.00458418	0.170498	-0.00713313	0.00657167	0.280797
cg27205301	-7.29274e-06	0.0112672	0.999485	0.00471898	0.00633847	0.458629	-0.000501544	0.00908655	0.956112
cg27205326	-0.000399207	0.00902277	0.964813	0.0028903	0.00507583	0.57057	0.00309433	0.00727648	0.671729
cg27205339	-0.0240349	0.0219801	0.27727	-0.00981146	0.0123651	0.429706	0.0208412	0.017726	0.24298
cg27205483	0.004543	0.0215182	0.833296	-0.00631139	0.0121052	0.60346	0.0100947	0.0173535	0.5623
cg27205487	0.0137816	0.0216707	0.526513	-0.00405933	0.012191	0.739972	-0.0123364	0.0174765	0.482189
cg27205559	-0.0062299	0.0073756	0.40067	0.00231186	0.0041492	0.578867	0.0040514	0.00594811	0.497644
cg27205609	0.0178846	0.0117852	0.13284	-0.00785623	0.00662985	0.239329	-0.0167909	0.00950426	0.0808731
cg27205687	-0.00657246	0.00609861	0.284217	0.00416357	0.00343082	0.22827	0.00772924	0.00491827	0.119773
cg27205688	0.0104718	0.00685031	0.130063	-0.000777565	0.00385369	0.840578	-0.00668771	0.00552448	0.22942
cg27205740	-0.00706233	0.0134431	0.600709	0.0100708	0.00756254	0.18653	-0.000876122	0.0108413	0.93578
cg27205771	0.0187404	0.0213865	0.383352	0.0141783	0.0120311	0.241901	-0.0217557	0.0172473	0.210617
cg27205791	-0.00038156	0.00206143	0.853595	0.00114013	0.00115967	0.328326	0.000345141	0.00166245	0.83603
cg27205798	-0.00435245	0.00930529	0.641168	0.00675974	0.00523476	0.200094	0.00280434	0.00750432	0.709561
cg27205858	0.00468444	0.0103645	0.652443	0.00283713	0.00583064	0.627802	0.00407853	0.00835854	0.626844
cg27205898	0.00608996	0.00936009	0.51704	-0.00325467	0.00526559	0.538161	0.00034588	0.00754852	0.96356
cg27205902	0.00676294	0.016897	0.68998	-0.0129344	0.00950553	0.177197	-0.0099568	0.0136267	0.466982
cg27205904	0.0199173	0.0349637	0.570414	-0.0188276	0.0196691	0.341173	-0.00331454	0.0281967	0.906701
cg27205928	-0.00143109	0.00714311	0.841689	-0.00210969	0.00401842	0.600945	0.00497273	0.00576062	0.390441
cg27205938	7.54085e-05	0.00360898	0.983379	0.00268766	0.00203026	0.189119	-0.00307115	0.00291049	0.294323
cg27206026	-0.0279274	0.016161	0.0876063	0.0140049	0.0090915	0.127168	0.0113793	0.0130332	0.385067
cg27206140	0.00707746	0.0149508	0.637153	0.00446129	0.00841068	0.597196	-0.00485381	0.0120572	0.688278
cg27206196	-0.00905724	0.00677892	0.185086	-0.00175066	0.00381353	0.647359	0.00778592	0.00546691	0.158052
cg27206232	0.0213025	0.0389904	0.586254	-0.0159408	0.0219344	0.469377	-0.0296092	0.0314441	0.349042
cg27206321	0.0129955	0.0165851	0.435473	-0.00974352	0.00933011	0.299303	-0.00968104	0.0133752	0.471173
cg27206345	-0.0017445	0.00330465	0.59895	-0.000889233	0.00185906	0.633647	0.00548369	0.00266506	0.0426904
cg27206367	-0.000202325	0.0082882	0.980582	0.00411059	0.00466259	0.380474	0.0032836	0.00668408	0.624511
cg27206379	0.00148172	0.011059	0.893733	-0.00850988	0.00622134	0.174964	0.00118413	0.00891864	0.894689
cg27206407	0.00107474	0.00636702	0.866356	0.00253869	0.00358182	0.480406	0.00728338	0.00513473	0.159714
cg27206421	-0.00235048	0.0116073	0.840009	-0.00796357	0.00652975	0.225997	-0.000171006	0.00936076	0.985468
cg27206522	-0.00262057	0.00904107	0.772636	0.00464094	0.00508612	0.364102	0.000813693	0.00729124	0.911405
cg27206599	0.00574052	0.0219469	0.79429	-0.00454302	0.0123464	0.713815	0.00135512	0.0176992	0.93915
cg27206603	0.00488305	0.00381983	0.204609	-0.0022037	0.00214887	0.308031	-0.00472886	0.00308053	0.128479
cg27206665	0.0590835	0.0265248	0.0285571	-0.010113	0.0149217	0.499781	-0.0505708	0.0213911	0.0203534
cg27206674	0.00753236	0.0181139	0.67858	0.0117731	0.0101901	0.251188	0.00728475	0.0146081	0.619294
cg27206735	-0.000494365	0.0106343	0.96303	-0.00188606	0.0059824	0.75333	-0.000849361	0.0085761	0.921341
cg27206863	-0.00238692	0.00974617	0.807118	0.00704313	0.00548279	0.202426	-0.0055694	0.00785988	0.48052
cg27206867	-0.0630471	0.0253491	0.0148314	0.0034552	0.0142603	0.809136	0.0349981	0.020443	0.0905451
cg27206903	-0.00575742	0.00834233	0.491983	-0.00534578	0.00469305	0.257867	0.00633765	0.00672774	0.348853
cg27206926	0.00187887	0.00299579	0.532228	-0.000367358	0.0016853	0.827969	0.000424593	0.00241597	0.860913
cg27206965	-0.000664297	0.00405025	0.87011	-0.00119423	0.0022785	0.601553	0.00222068	0.00326636	0.498437
cg27207041	0.000308492	0.00270578	0.909497	0.00045216	0.00152216	0.767151	0.00065256	0.00218209	0.76563
cg27207110	-0.0174465	0.00803447	0.0326838	0.00181466	0.00451986	0.68907	0.0100673	0.00647946	0.123965
cg27207144	0.00341327	0.00608983	0.576622	-0.00147947	0.00342588	0.666944	0.000108124	0.00491119	0.982487
cg27207274	-0.00260595	0.00419073	0.535714	-0.0011634	0.00235753	0.622943	0.00363594	0.00337964	0.285046
cg27207308	-0.000364511	0.00530834	0.945415	6.83189e-07	0.00298625	0.999818	0.0028821	0.00428095	0.502622
cg27207342	0.000545743	0.0158288	0.972577	0.0137147	0.0089046	0.12723	-0.00572177	0.0127652	0.655127
cg27207344	-0.0130807	0.0184342	0.4799	0.0124533	0.0103703	0.233139	0.0136021	0.0148664	0.362804
cg27207358	0.00729667	0.0253484	0.774158	-0.00941054	0.0142599	0.511084	0.0111147	0.0204424	0.588066
cg27207403	-0.0159934	0.0130165	0.222575	0.00364285	0.00732255	0.620132	0.0186437	0.0104973	0.0793025
cg27207430	-0.00202786	0.00336233	0.548041	0.00104677	0.00189151	0.581438	0.000314351	0.00271158	0.907982
cg27207452	-0.00476919	0.00478964	0.322207	-0.00153512	0.00269445	0.57036	0.00440119	0.00386264	0.257727
cg27207470	0.00445621	0.00484445	0.360249	-0.00650901	0.00272528	0.0191375	-0.000606819	0.00390684	0.876935
cg27207486	-0.0152385	0.0126139	0.230369	0.00119234	0.00709603	0.86696	0.0129719	0.0101725	0.205719
cg27207500	-0.00657363	0.00975033	0.502016	-0.00419879	0.00548512	0.446102	0.00620336	0.00786322	0.43236
cg27207514	-0.00485049	0.00908493	0.594801	-0.000528941	0.0051108	0.917814	0.00434296	0.00732661	0.554912
cg27207616	0.00705648	0.00654519	0.284032	-0.00212106	0.00368205	0.5661	-0.00616173	0.00527842	0.246335
cg27207681	0.0159243	0.0168784	0.348114	-2.73751e-05	0.00949509	0.997706	-0.00503477	0.0136117	0.712389
cg27207756	-0.0471974	0.0196416	0.0184405	0.0122347	0.0110495	0.271306	0.0429222	0.0158401	0.00814391
cg27207776	-0.0100038	0.0165953	0.54824	0.0136983	0.00933583	0.145988	0.0148068	0.0133834	0.271695
cg27207796	-0.0039	0.00232593	0.0972661	-0.000325873	0.00130847	0.803924	0.00434454	0.00187576	0.0229578
cg27207809	-0.0209804	0.0162937	0.201367	0.0128966	0.00916616	0.16308	0.0185854	0.0131402	0.160899
cg27207865	-0.00561201	0.0181319	0.757691	-0.00174431	0.0102003	0.864625	-0.00478392	0.0146226	0.744352
cg27207881	0.00250559	0.0105945	0.813615	-0.00576619	0.00596003	0.33605	-0.00118696	0.00854403	0.88984
cg27207907	-0.0013682	0.00340559	0.688876	0.00325704	0.00191584	0.0927772	-0.000921589	0.00274646	0.738033
cg27207911	0.00679719	0.0074353	0.363209	0.00149313	0.00418279	0.721999	-0.0135808	0.00599625	0.026064
cg27207920	0.0424921	0.0422013	0.316844	-0.0417027	0.0237407	0.0825887	0.0107503	0.0340335	0.752872
cg27207932	-0.0173023	0.0126447	0.17481	-0.00836954	0.00711339	0.242644	0.0204935	0.0101974	0.047638
cg27208012	-0.00395163	0.00861715	0.647708	0.00158338	0.00484764	0.744752	0.00424482	0.00694936	0.542947
cg27208017	-0.000111593	0.0066765	0.986704	-0.00615776	0.00375592	0.104809	0.00270624	0.00538431	0.616535
cg27208052	0.0149446	0.0113688	0.192205	-0.00772669	0.0063956	0.230349	-0.00229515	0.00916845	0.802935
cg27208079	0.00808047	0.0119237	0.499816	0.00237583	0.00670779	0.724074	-0.0092673	0.00961599	0.337911
cg27208130	0.000209505	0.0124342	0.986596	0.00191469	0.00699495	0.78496	-0.00921079	0.0100276	0.360935
cg27208133	0.00342594	0.0186493	0.854683	0.00746254	0.0104913	0.478842	-0.00417086	0.0150399	0.782207
cg27208169	0.00741937	0.0151573	0.625754	-0.00440772	0.00852686	0.606553	-0.0121359	0.0122237	0.323618
cg27208212	0.0331064	0.0194937	0.0931076	-0.00985941	0.0109664	0.371161	-0.0239858	0.0157209	0.130789
cg27208248	0.00530056	0.0109872	0.63074	-0.00308605	0.00618092	0.618867	-0.00675415	0.00886069	0.448015
cg27208256	-0.0130845	0.0218292	0.550499	-0.00446066	0.0122802	0.717327	0.00139463	0.0176044	0.937043
cg27208307	0.00538316	0.0177266	0.762117	1.23616e-05	0.00997226	0.999014	-0.000330014	0.0142958	0.981637
cg27208362	-0.0122178	0.0173411	0.483013	0.000392882	0.00975539	0.96797	0.00391255	0.0139849	0.780334
cg27208467	0.00805793	0.0228626	0.725373	0.00578587	0.0128615	0.653958	-0.00751324	0.0184377	0.68467
cg27208514	0.0403807	0.0565308	0.47699	-0.0116384	0.0318018	0.715299	-0.0940761	0.0455897	0.0421118
cg27208573	0.0078072	0.0118959	0.513408	0.00489173	0.00669212	0.466809	-0.0109244	0.00959352	0.258016
cg27208725	-0.0192057	0.0123977	0.125064	0.0133185	0.00697441	0.0595541	0.012514	0.0099982	0.214141
cg27208865	-0.00199667	0.00741243	0.7883	0.00553204	0.00416992	0.188177	0.00144997	0.00597781	0.808932
cg27208903	0.0266731	0.0221343	0.231526	0.00747883	0.0124518	0.549691	-0.0177758	0.0178504	0.322163
cg27208925	-0.0151817	0.0104717	0.1508	-0.00537424	0.00589096	0.364199	0.0169231	0.00844502	0.0482641
cg27209069	0.00461465	0.00761802	0.546292	0.00355994	0.00428558	0.408482	-0.00767375	0.00614361	0.215071
cg27209080	-0.0137208	0.0103316	0.187718	0.0169468	0.00581212	0.00453598	0.00454432	0.00833199	0.586903
cg27209087	-0.00554458	0.0135655	0.683769	0.00131809	0.0076314	0.863283	0.00662029	0.01094	0.546696
cg27209094	-0.0072148	0.00909875	0.430018	0.00109424	0.00511857	0.831232	0.00380997	0.00733776	0.604951
cg27209108	0.00155523	0.00859644	0.856865	-0.00326061	0.004836	0.50199	0.00112713	0.00693267	0.871233
cg27209110	0.000922106	0.00438918	0.834103	-0.00307713	0.00246917	0.216106	-0.0047381	0.00353969	0.184282
cg27209130	-0.00150474	0.00256485	0.558974	5.01575e-05	0.00144288	0.972351	0.000167365	0.00206844	0.935701
cg27209154	0.00228963	0.00801847	0.775922	0.00022885	0.00451086	0.959657	0.000543702	0.00646656	0.933191
cg27209175	-0.000433884	0.0112501	0.969326	-0.00597727	0.00632883	0.347616	0.00641496	0.00907272	0.481463
cg27209265	0.0018037	0.00522777	0.730929	0.000808357	0.00294092	0.784087	-0.00214988	0.00421597	0.611416
cg27209278	0.000515715	0.00433711	0.905629	-0.000871608	0.00243988	0.721802	0.00168583	0.00349769	0.631057
cg27209387	-0.00300143	0.0181088	0.868752	-0.000797811	0.0101872	0.937762	-0.0106886	0.014604	0.466244
cg27209389	0.00100379	0.0187376	0.957402	0.00714385	0.010541	0.499788	0.00309103	0.015111	0.838409
cg27209395	0.0207455	0.0287467	0.47248	-0.0204239	0.0161717	0.210063	-0.0399701	0.023183	0.0883224
cg27209457	0.0069457	0.00358663	0.0561223	-0.00640482	0.00201769	0.00209177	-0.00481382	0.00289246	0.0997423
cg27209464	0.00729558	0.0115974	0.53099	-0.00234994	0.0065242	0.7196	-0.00398922	0.0093528	0.670802
cg27209571	0.00722508	0.0179409	0.688169	-0.0110083	0.0100928	0.278483	-0.0181083	0.0144686	0.214165
cg27209578	-0.0145068	0.00945674	0.128738	0.0134318	0.00531996	0.0134343	0.0118415	0.00762646	0.124213
cg27209610	0.00713208	0.00972342	0.465275	-0.00561874	0.00546999	0.307243	-0.00325627	0.00784152	0.678998
cg27209641	-0.00144405	0.0104155	0.890059	-0.0131515	0.00585932	0.027395	0.00446897	0.00839965	0.596085
cg27209661	0.0397847	0.0248233	0.112707	-0.0245899	0.0139645	0.0818547	-0.0279524	0.0200189	0.16626
cg27209679	-0.00722956	0.00780668	0.35703	0.00190105	0.00439171	0.666204	-0.000613187	0.00629576	0.922641
cg27209692	-0.0146994	0.0198005	0.459908	0.00391589	0.011139	0.726047	0.0150949	0.0159683	0.347183
cg27209722	0.00212827	0.0136704	0.876651	-0.00954043	0.0076904	0.21818	0.00624853	0.0110246	0.572358
cg27209729	0.00848281	0.0140133	0.546567	-0.0062919	0.00788332	0.427021	-0.0108263	0.0113012	0.340788
cg27209741	0.0129746	0.024723	0.60109	-0.0177192	0.0139081	0.20613	-0.0118221	0.0199381	0.554795
cg27209816	-0.00135207	0.00330705	0.683682	0.00287109	0.0018604	0.126482	0.000392871	0.00266699	0.883237
cg27209861	0.0252324	0.0313057	0.422492	-0.0166486	0.0176112	0.347166	-0.0157844	0.0252467	0.533511
cg27209881	-0.00413282	0.00876671	0.638547	-0.00420836	0.00493178	0.395883	0.00775408	0.00706998	0.275843
cg27209953	-0.00016118	0.00615064	0.979155	-0.00486211	0.00346009	0.163607	0.00399541	0.00496023	0.422786
cg27209964	0.00169081	0.0112714	0.881113	0.000896184	0.00634081	0.887939	-0.00208108	0.0090899	0.819462
cg27209972	-0.0458032	0.0278891	0.104216	0.0138515	0.0156892	0.379798	0.000176324	0.0224914	0.993763
cg27209983	-0.00158331	0.00398351	0.69202	-0.000310843	0.00224095	0.890007	0.00119973	0.00321253	0.70974
cg27209993	0.00254444	0.0096479	0.792627	-0.00665984	0.0054275	0.22319	-0.00165198	0.00778062	0.832365
cg27209994	0.000693793	0.0048384	0.886319	-0.00117135	0.00272188	0.668034	-0.00138881	0.00390196	0.722777
cg27210136	-0.00974461	0.012529	0.438868	0.00919036	0.0070483	0.195784	-0.00250422	0.0101041	0.804855
cg27210282	-0.0158137	0.0082872	0.0597395	0.00662231	0.00466203	0.159126	0.0167942	0.00668327	0.0138635
cg27210286	0.0103647	0.0110589	0.351294	-0.000161165	0.00622125	0.979393	-0.00542406	0.0089185	0.54469
cg27210354	-0.0107297	0.00859409	0.215278	0.00669758	0.00483467	0.169579	0.00405061	0.00693077	0.560473
cg27210390	-0.00615998	0.0110349	0.578158	-0.000111359	0.00620778	0.98573	0.00140133	0.0088992	0.87525
cg27210415	0.0102279	0.00827359	0.219786	-0.00255068	0.00465437	0.585116	-0.00702608	0.0066723	0.295315
cg27210490	-0.012877	0.0204764	0.531122	-0.0112038	0.0115192	0.333503	0.0196646	0.0165134	0.237036
cg27210536	-0.0230022	0.0156527	0.145378	0.0148016	0.00880553	0.0964461	0.0194843	0.0126232	0.126417
cg27210565	0.0206257	0.0186664	0.272294	0.00603738	0.0105009	0.566853	-0.0165947	0.0150537	0.273413
cg27210576	-0.00386575	0.0223403	0.863032	0.0201437	0.0125677	0.112686	0.00307554	0.0180165	0.86486
cg27210657	-0.0108611	0.0194505	0.578041	-0.0136387	0.010942	0.216024	0.0241545	0.015686	0.127304
cg27210667	-0.00432749	0.00611678	0.481205	-0.000120118	0.00344104	0.972235	0.00745119	0.00493292	0.134624
cg27210764	0.00512669	0.0117032	0.662454	-0.00315713	0.00658371	0.632789	0.00209286	0.00943811	0.825043
cg27210766	0.00431098	0.00185152	0.0222684	-0.00186261	0.00104158	0.0772994	-0.00335396	0.00149317	0.027284
cg27210813	0.0170772	0.0110234	0.125056	-0.00667888	0.00620131	0.284523	-0.0162611	0.00888992	0.0708825
cg27210818	-0.0080995	0.0119844	0.50098	0.00548212	0.00674193	0.418411	-0.000749898	0.00966493	0.938337
cg27210852	-0.00193499	0.00262752	0.463496	0.000641173	0.00147813	0.665553	0.000116989	0.00211899	0.956101
cg27210919	0.00335381	0.0135035	0.804451	-0.00788564	0.00759652	0.302186	-0.00142288	0.01089	0.896354
cg27210985	0.0234226	0.0220086	0.290229	-0.011128	0.0123811	0.371305	-0.0212223	0.017749	0.235142
cg27210998	0.00741824	0.0126765	0.559966	-0.0021745	0.00713127	0.761169	-0.00130747	0.0102231	0.898535
cg27211071	-0.0245641	0.00873198	0.006093	0.0204371	0.00491224	7.56627e-05	0.0028045	0.00704197	0.691441
cg27211088	-0.00383203	0.00422243	0.366686	0.00429095	0.00237536	0.0743886	0.00204064	0.00340521	0.550586
cg27211136	-0.00810566	0.00494484	0.104864	0.00148828	0.00278176	0.594037	0.00884588	0.0039878	0.0292049
cg27211158	-0.00293643	0.0108721	0.787746	0.000183026	0.00611616	0.976197	0.00940771	0.00876785	0.286318
cg27211160	-0.000323382	0.00298024	0.913848	0.00103452	0.00167656	0.53885	-0.000976152	0.00240344	0.685655
cg27211179	0.0150544	0.0139782	0.284532	-0.0117301	0.00786356	0.13948	-0.0196932	0.0112728	0.0842561
cg27211204	-0.00133139	0.00325037	0.683121	-0.000142184	0.00182852	0.938203	-4.23763e-05	0.00262129	0.98714
cg27211286	-0.0097627	0.00767116	0.206613	0.00787358	0.00431547	0.0715901	0.00276606	0.00618647	0.65593
cg27211295	0.00854944	0.011615	0.463717	0.00141219	0.00653413	0.829408	0.00121631	0.00936703	0.896992
cg27211345	0.00335647	0.00414535	0.420376	-0.000410449	0.002332	0.860707	-0.00264197	0.00334305	0.431558
cg27211402	0.00731617	0.00478864	0.130271	0.00205372	0.00269389	0.447954	-0.00688098	0.00386183	0.0783549
cg27211438	-0.000443246	0.0079794	0.955832	0.00202131	0.00448887	0.653646	-0.00272339	0.00643505	0.673209
cg27211439	-0.0230278	0.0179374	0.202706	-0.000816176	0.0100908	0.935725	0.010591	0.0144658	0.466097
cg27211444	0.000613248	0.00585455	0.916823	0.00287405	0.00329352	0.385319	-0.00178986	0.00472145	0.705565
cg27211522	-0.0321974	0.0237976	0.179653	0.0193013	0.0133875	0.153052	0.0227626	0.0191917	0.238903
cg27211533	0.00917985	0.0094459	0.33389	-0.00835773	0.00531387	0.119477	-0.002076	0.00761772	0.785881
cg27211576	-0.00661568	0.00849601	0.43833	0.00165793	0.0047795	0.729535	0.00747735	0.00685167	0.278217
cg27211582	0.00252575	0.00593318	0.671403	-0.00789765	0.00333775	0.0202479	-0.00263537	0.00478485	0.583234
cg27211696	0.0404169	0.0349766	0.251106	-0.0354243	0.0196764	0.0753526	-0.0152798	0.0282071	0.589441
cg27211774	-0.00152835	0.00747378	0.838456	-0.000214541	0.00420443	0.959423	-0.00353702	0.00602728	0.55887
cg27211775	-0.0221413	0.0162413	0.176398	0.000717626	0.00913667	0.93758	0.0185142	0.0130979	0.161154
cg27211781	0.000123475	0.00236125	0.958419	0.000737776	0.00132834	0.580072	0.000286164	0.00190425	0.880902
cg27211894	-0.0236445	0.0267953	0.380043	-0.00146512	0.0150739	0.9228	0.0197159	0.0216093	0.364148
cg27211899	-0.00183934	0.0152273	0.90414	-0.00437184	0.00856621	0.611123	0.00548633	0.0122801	0.656181
cg27211935	0.0145873	0.011567	0.210715	-0.00991801	0.00650708	0.131174	-0.00844506	0.00932826	0.367855
cg27212023	-0.00457657	0.00824187	0.58016	0.00927043	0.00463653	0.0487558	-0.00215426	0.00664672	0.746652
cg27212048	0.0221353	0.0202642	0.277771	0.000901381	0.0113998	0.937163	-0.0294261	0.0163422	0.0753094
cg27212099	-0.00201238	0.00303847	0.50957	-0.00109964	0.00170932	0.521747	0.000547055	0.0024504	0.823875
cg27212156	-0.00639546	0.0108542	0.557281	-0.00522209	0.00610614	0.394833	-0.00167151	0.00875349	0.849017
cg27212190	0.00915817	0.00666417	0.17298	-4.82856e-05	0.00374898	0.989754	-0.0106264	0.00537437	0.0512568
cg27212193	0.00328998	0.00764851	0.668177	-0.0103505	0.00430273	0.0183168	0.00155301	0.0061682	0.801822
cg27212213	0.00268593	0.00902106	0.766628	-0.00408242	0.00507487	0.423388	-0.00848853	0.0072751	0.246557
cg27212232	0.00449581	0.00707068	0.52659	0.0018967	0.00397767	0.634701	-0.00206073	0.0057022	0.718703
cg27212234	0.00822013	0.00429812	0.0591807	-0.000457354	0.00241794	0.850426	-0.00426005	0.00346625	0.22246
cg27212369	-0.0290758	0.0101205	0.00513433	0.00673524	0.00569336	0.240108	0.0248937	0.00816174	0.00305091
cg27212386	0.000477961	0.0140693	0.972979	-0.0132657	0.00791477	0.0974005	-0.00256974	0.0113463	0.821369
cg27212394	0.0085425	0.0102046	0.404872	-0.00347143	0.00574069	0.546985	0.0015439	0.00822959	0.851635
cg27212396	0.00399721	0.0164421	0.808507	-0.0111069	0.00924964	0.233167	0.00161572	0.0132599	0.903305
cg27212428	-0.0184389	0.0114072	0.109707	0.00785835	0.0064172	0.224117	0.0231604	0.0091994	0.0136915
cg27212473	0.00297104	0.00660682	0.654077	-0.00317695	0.00371672	0.395079	0.000384186	0.00532812	0.942687
cg27212520	-0.00303872	0.0177405	0.864405	-0.00305259	0.00998005	0.760452	0.0167205	0.0143069	0.245792
cg27212541	0.00264716	0.00654032	0.686682	0.00241065	0.00367931	0.514113	-0.00214456	0.00527449	0.68533
cg27212548	-0.00890935	0.00979316	0.365526	-0.00211513	0.00550922	0.701993	0.0102468	0.00789777	0.197992
cg27212576	0.0349436	0.0347988	0.318152	0.00196753	0.0195764	0.92018	-0.0341397	0.0280638	0.22716
cg27212589	-0.00983335	0.00976605	0.316845	0.0086175	0.00549397	0.120471	0.00518392	0.00787591	0.512189
cg27212650	0.0185392	0.02034	0.36463	0.00730342	0.0114424	0.525011	-0.0291835	0.0164034	0.0787952
cg27212725	-0.00693781	0.0262672	0.792323	-0.00679787	0.0147768	0.646665	-0.00831728	0.0211834	0.695574
cg27212729	-0.0162534	0.0113998	0.157601	0.0111126	0.00641306	0.0867582	0.0135342	0.00919348	0.144674
cg27212760	-0.00102289	0.0124863	0.934902	-0.000887974	0.00702427	0.899702	0.00472926	0.0100697	0.639805
cg27212833	-0.0664083	0.0516713	0.202211	0.0197458	0.0290681	0.498797	0.0324419	0.0416707	0.438418
cg27212903	0.00362492	0.0124694	0.771984	0.00668252	0.00701474	0.343474	-0.00926862	0.010056	0.359294
cg27212917	0.0500761	0.0248473	0.0470268	0.00747025	0.013978	0.59444	-0.0532619	0.0200383	0.00938959
cg27212931	-0.00048949	0.00919181	0.957655	-0.00455967	0.00517093	0.380377	0.00308459	0.0074128	0.678374
cg27212940	0.0296614	0.0189711	0.121649	-0.000111752	0.0106723	0.99167	-0.0182885	0.0152994	0.235264
cg27212977	-0.0198196	0.00908673	0.0319339	-0.00594497	0.00511181	0.24809	0.0106475	0.00732807	0.149914
cg27213146	0.0216624	0.0090016	0.0182725	-0.0171611	0.00506392	0.00106571	-0.00503361	0.00725941	0.489955
cg27213157	-0.000312381	0.00294465	0.915766	9.99466e-05	0.00165654	0.952031	0.000179256	0.00237474	0.940006
cg27213191	0.00914955	0.00851371	0.285557	-0.00162984	0.00478946	0.734472	-0.00565987	0.00686595	0.412054
cg27213196	-0.0167179	0.0113412	0.144153	0.00990723	0.00638008	0.124177	0.0136168	0.00914619	0.140242
cg27213210	0.0139906	0.0181493	0.442925	0.00951051	0.01021	0.35424	-0.02435	0.0146366	0.0998692
cg27213222	-0.00312905	0.00770311	0.685612	0.00841521	0.00433344	0.0554588	-0.000414424	0.00621223	0.946968
cg27213226	-1.67703e-05	0.00486201	0.997256	0.0025921	0.00273516	0.345971	-0.00225146	0.003921	0.567345
cg27213231	0.00186718	0.00886531	0.833691	0.00117267	0.00498725	0.814671	-0.00313884	0.00714949	0.661754
cg27213238	-0.00818711	0.0169952	0.631235	0.00348766	0.00956078	0.716176	0.0111818	0.0137059	0.416873
cg27213275	-0.00972002	0.0136878	0.479571	-0.00157452	0.00770017	0.838468	-0.005614	0.0110386	0.612365
cg27213276	0.0103604	0.0304998	0.73493	-0.0219776	0.0171579	0.203711	-0.00623099	0.0245968	0.800628
cg27213336	-0.00415731	0.015319	0.786755	0.00526645	0.00861782	0.542757	-0.00292793	0.0123541	0.813227
cg27213386	-0.0098762	0.00884498	0.267317	-0.0018032	0.00497582	0.717958	0.0114764	0.0071331	0.111346
cg27213416	0.0384001	0.0229625	0.0981426	-0.0165044	0.0129177	0.204849	-0.0193678	0.0185182	0.298583
cg27213509	-0.0116764	0.0109057	0.287348	0.0136901	0.0061351	0.0282836	0.0112376	0.008795	0.204825
cg27213533	-0.0056176	0.015595	0.719577	-0.0122378	0.00877307	0.166671	-0.00398783	0.0125767	0.75196
cg27213549	0.00480768	0.00543856	0.379191	0.00255561	0.00305951	0.40589	-0.00584787	0.00438597	0.185992
cg27213577	0.00619509	0.022211	0.780984	-0.014025	0.012495	0.264831	-0.00301438	0.0179122	0.866758
cg27213600	0.0199639	0.00965722	0.0417526	-0.00429754	0.00543274	0.43112	-0.0160787	0.00778814	0.0420171
cg27213733	-0.0105325	0.012254	0.392473	0.0209957	0.00689356	0.00309095	0.00290595	0.0098823	0.769432
cg27213737	-0.00286315	0.00874967	0.744299	0.00943017	0.00492219	0.0587462	-0.00228394	0.00705623	0.746977
cg27213772	0.00609557	0.00660604	0.358761	-0.00885195	0.00371628	0.0194536	-1.69167e-05	0.00532749	0.997474
cg27213800	-0.0180762	0.0173934	0.301632	0.00812769	0.00978481	0.408502	0.0136139	0.0140271	0.334529
cg27213872	0.00241131	0.0102246	0.814129	0.00041459	0.00575195	0.942709	0.0092056	0.00824574	0.267394
cg27213925	0.00490626	0.0266874	0.854575	0.0103678	0.0150132	0.491709	-0.000573232	0.0215222	0.978814
cg27213933	0.000599833	0.00274581	0.827599	0.00250374	0.00154468	0.108747	-0.000996199	0.00221438	0.653944
cg27214009	0.0067486	0.00867513	0.438773	-0.004603	0.00488026	0.348259	0.00167499	0.00699612	0.811358
cg27214030	-0.00273587	0.00410788	0.507211	0.00232424	0.00231092	0.317385	-0.0015399	0.00331283	0.643242
cg27214047	-0.000350753	0.00662262	0.957886	-0.000116023	0.00372561	0.975229	0.00191617	0.00534087	0.720652
cg27214072	0.00997111	0.00490473	0.0451774	-0.00575092	0.0027592	0.040137	-0.00969037	0.00395546	0.0163426
cg27214170	-0.00613597	0.0161796	0.705455	0.00836072	0.00910199	0.360925	0.00928144	0.0130482	0.478834
cg27214214	-0.0069816	0.00450568	0.124975	0.00177629	0.00253471	0.485351	0.00255904	0.00363364	0.483194
cg27214333	-0.000235142	0.0152263	0.987715	-0.000270381	0.00856569	0.974892	0.0108784	0.0122794	0.378169
cg27214365	-0.00940932	0.00604686	0.123408	0.0012498	0.00340171	0.714232	0.00764526	0.00487654	0.120652
cg27214378	-0.00710626	0.0122898	0.56464	0.00153957	0.0069137	0.824316	0.00571197	0.00991116	0.565924
cg27214458	-0.00661519	0.00798993	0.410023	-0.00175726	0.0044948	0.696809	-0.00210144	0.00644354	0.745126
cg27214602	0.00317773	0.0142903	0.824559	-0.00704773	0.0080391	0.383131	-0.00327026	0.0115245	0.77728
cg27214652	0.00252908	0.0045764	0.581964	-0.0035359	0.00257449	0.173228	-0.00215779	0.00369067	0.560324
cg27214721	0.00605408	0.00341879	0.0801743	-0.00103586	0.00192327	0.591575	-0.00491609	0.00275711	0.0781466
cg27214730	-0.00295048	0.00612172	0.631066	-0.00150225	0.00344382	0.663785	0.0039078	0.0049369	0.430827
cg27214774	-0.00819369	0.0238803	0.732359	0.0111008	0.013434	0.410935	-0.0121307	0.0192584	0.530455
cg27214856	0.00526183	0.0107995	0.627352	-0.0100633	0.00607537	0.101325	-0.00241415	0.00870937	0.782308
cg27214968	0.00577516	0.0106004	0.587315	-0.00224031	0.00596336	0.708091	-0.00439776	0.0085488	0.608286
cg27215014	0.00216371	0.0167159	0.897316	0.00480191	0.00940369	0.610926	0.000859363	0.0134807	0.949321
cg27215029	-0.0162279	0.0118367	0.173992	0.00692534	0.00665885	0.30128	0.0101341	0.00954583	0.291414
cg27215033	-0.0156977	0.0065471	0.0186902	0.0125045	0.00368313	0.00104478	0.00995054	0.00527996	0.0629035
cg27215100	-0.00139919	0.00553615	0.801082	-0.0040515	0.00311441	0.196811	0.00370035	0.00446467	0.409535
cg27215108	-0.00182038	0.00326611	0.578751	-0.00171929	0.00183738	0.352062	0.0026076	0.00263398	0.324992
cg27215131	0.00611091	0.00988124	0.537942	-0.00236779	0.00555877	0.671217	-0.00813628	0.0079688	0.310144
cg27215140	-0.0154313	0.00828189	0.0658799	0.00966449	0.00465904	0.0410719	0.00929377	0.00667899	0.167707
cg27215159	-0.0133411	0.0188074	0.480047	-0.000897861	0.0105802	0.932571	0.0172673	0.0151674	0.25813
cg27215185	0.0117844	0.00774183	0.131677	-0.00327682	0.00435523	0.453896	-0.00950163	0.00624346	0.131757
cg27215236	0.00314053	0.00478731	0.513589	-0.00214746	0.00269314	0.427452	0.00266858	0.00386077	0.491321
cg27215325	-0.00352423	0.00390057	0.368805	0.0017915	0.0021943	0.416533	0.00250949	0.00314564	0.427229
cg27215475	0.00104288	0.010835	0.923547	-0.00617731	0.00609529	0.313719	0.00179834	0.00873794	0.837433
cg27215545	0.00390367	0.0145903	0.789692	-0.00128142	0.00820787	0.876308	-0.00615225	0.0117664	0.602429
cg27215578	0.00755901	0.00455511	0.100709	-0.00651959	0.00256252	0.0127604	-0.00292833	0.00367351	0.427587
cg27215601	0.00609906	0.0146741	0.678726	0.00845924	0.00825505	0.308396	-0.0026868	0.0118341	0.820939
cg27215641	0.0101946	0.00931392	0.276805	-0.00593679	0.00523962	0.260376	-0.00818773	0.00751128	0.278769
cg27215666	0.0159525	0.0201104	0.429842	-0.0137831	0.0113133	0.226474	0.00306757	0.0162182	0.850431
cg27215690	-0.000539633	0.0173563	0.97527	0.013873	0.00976393	0.159021	0.0201092	0.0139971	0.154484
cg27215701	0.0194687	0.00979666	0.0501112	-0.000313104	0.00551119	0.954828	-0.0140181	0.00790059	0.0795923
cg27215752	0.0122361	0.00803589	0.131551	0.000225398	0.00452065	0.960351	-0.00697863	0.0064806	0.284595
cg27215765	-0.000736514	0.00601819	0.902886	-6.48327e-05	0.00338558	0.984767	0.00213529	0.00485342	0.661086
cg27215768	-0.00289584	0.0048962	0.555792	0.00336491	0.0027544	0.225217	0.00303189	0.00394858	0.444709
cg27215832	-0.0164877	0.0198772	0.409159	0.00208588	0.0111821	0.852468	-0.000587251	0.0160301	0.970863
cg27215847	0.0273297	0.0101496	0.00853662	-0.0045846	0.00570976	0.424248	-0.0124323	0.00818525	0.132506
cg27215916	0.0103516	0.00709211	0.148088	-0.00757338	0.00398972	0.0610604	-0.00739635	0.00571948	0.19945
cg27215952	-0.0104425	0.00719318	0.150258	0.000913064	0.00404658	0.822024	0.00749622	0.00580099	0.19978
cg27215968	0.0133341	0.00931073	0.155776	-0.0100896	0.00523782	0.0574099	-0.00588885	0.00750871	0.435062
cg27216059	-0.00306906	0.00333764	0.360421	0.00220291	0.00187762	0.243974	0.000980352	0.00269167	0.7166
cg27216076	-0.0255088	0.0162284	0.119698	0.0118016	0.00912944	0.199619	0.0227388	0.0130875	0.0859324
cg27216087	-0.00108937	0.00608468	0.858336	0.000859042	0.00342298	0.802448	0.000609281	0.00490703	0.901478
cg27216173	0.0140211	0.0177947	0.432923	-0.0131975	0.0100105	0.190923	-0.0114599	0.0143506	0.426771
cg27216259	0.00914813	0.00446895	0.0437424	-0.00331586	0.00251404	0.190733	-0.00817139	0.00360402	0.0259091
cg27216273	0.00236271	0.0153174	0.877779	0.0012338	0.00861695	0.886485	-0.0170604	0.0123529	0.170872
cg27216355	-0.00588578	0.00337947	0.0851911	0.00280397	0.00190115	0.143939	0.00450811	0.0027254	0.101794
cg27216358	-0.000409833	0.00818215	0.960169	0.00355012	0.00460293	0.442683	0.000634195	0.00659855	0.923658
cg27216368	-0.0146445	0.0156075	0.35075	-0.00213626	0.00878011	0.808354	0.0179456	0.0125868	0.157603
cg27216384	0.00537411	0.00969976	0.581003	-0.0022569	0.00545668	0.680207	-0.00443654	0.00782245	0.572103
cg27216575	0.0284834	0.0244448	0.247192	-0.0026959	0.0137516	0.845044	-0.0102159	0.0197137	0.605655
cg27216597	0.00826071	0.009912	0.406952	-0.00584899	0.00557607	0.297177	0.00160536	0.0079936	0.841311
cg27216630	0.000875074	0.00243607	0.720325	-0.000315424	0.00137043	0.818517	-0.00169218	0.00196459	0.391473
cg27216636	0.0115328	0.0154927	0.458686	-0.00797595	0.00871552	0.362705	-0.00671868	0.0124942	0.592158
cg27216663	0.000193092	0.00761361	0.979826	0.00432455	0.0042831	0.315514	-0.00207784	0.00614005	0.73589
cg27216684	0.000714557	0.012215	0.953489	0.00433705	0.00687162	0.529634	-0.00605195	0.00985084	0.540619
cg27216707	-0.00127708	0.00956169	0.894064	0.0106315	0.00537901	0.051343	0.00321807	0.0077111	0.677489
cg27216709	0.0027202	0.0101542	0.789434	-0.00408919	0.00571232	0.476043	-0.00135753	0.00818892	0.868726
cg27216721	0.0162524	0.0272136	0.551951	-0.017872	0.0153092	0.246314	-0.015742	0.0219466	0.475166
cg27216779	-0.0323841	0.0160942	0.04737	0.0232997	0.00905394	0.0118042	0.0263318	0.0129793	0.0456134
cg27216780	-0.000142503	0.0176952	0.993593	-0.0133956	0.00995459	0.181988	0.0111984	0.0142705	0.434796
cg27216788	0.0123179	0.0108361	0.258838	-0.00612186	0.00609591	0.318106	-0.000605258	0.00873883	0.944945
cg27216853	0.00342258	0.00745923	0.647522	-0.00654788	0.00419625	0.122378	0.00244081	0.00601555	0.685945
cg27216880	-0.00199874	0.00875496	0.819963	-0.000424973	0.00492517	0.931442	-0.00391837	0.0070605	0.580373
cg27216899	0.0126562	0.0473133	0.789733	0.0318358	0.0266165	0.234986	0.00430346	0.0381562	0.910467
cg27216937	-0.000611031	0.0223335	0.978237	0.0113449	0.0125639	0.369089	-0.000887564	0.018011	0.960813
cg27216954	0.0231318	0.0145724	0.11614	-0.00465372	0.0081978	0.571749	-0.0147167	0.011752	0.213905
cg27216957	-0.00246621	0.0117605	0.834401	0.00591636	0.00661595	0.373709	0.00074367	0.00948432	0.937686
cg27216969	-0.00045833	0.0208586	0.982521	0.00234051	0.0117342	0.842379	-0.000636463	0.0168216	0.969907
cg27216998	-0.0109257	0.00900324	0.228287	0.000904532	0.00506484	0.858684	0.0051813	0.00726073	0.477425
cg27217110	0.00160901	0.00614078	0.793939	0.000283766	0.00345455	0.934726	0.000382677	0.00495228	0.938588
cg27217148	0.00369418	0.00353443	0.298894	-0.00187332	0.00198832	0.34878	-0.00308726	0.00285037	0.281823
cg27217159	0.00721899	0.0085486	0.400781	-0.00823256	0.00480909	0.0905659	-0.00595707	0.00689409	0.389974
cg27217167	0.00227731	0.0156729	0.884816	0.0178772	0.00881692	0.0457336	-0.00389427	0.0126395	0.758758
cg27217194	-0.00412961	0.00335742	0.222092	0.003294	0.00188874	0.0847707	0.00248358	0.00270762	0.361603
cg27217214	-0.0015477	0.0138129	0.91105	-0.00335504	0.00777055	0.667006	-0.00344225	0.0111395	0.758068
cg27217218	0.00191107	0.00717848	0.790713	-0.00115062	0.00403831	0.776394	-0.00277618	0.00578914	0.632779
cg27217230	-0.00307798	0.00365705	0.402341	0.00246963	0.0020573	0.233309	0.00223165	0.00294925	0.451332
cg27217253	-0.0107466	0.0101516	0.292776	0.0053589	0.00571088	0.350715	0.00528098	0.00818686	0.520628
cg27217312	0.00851735	0.00783979	0.280362	-0.00818862	0.00441033	0.0668194	-0.00420211	0.00632245	0.508084
cg27217343	-0.00125058	0.00462217	0.787385	-0.000231993	0.00260024	0.929117	0.000670037	0.00372758	0.857776
cg27217350	-0.00335838	0.0164106	0.838337	0.013729	0.0092319	0.140683	-0.00300012	0.0132344	0.821209
cg27217399	0.00183022	0.0101625	0.857506	-0.000572661	0.00571698	0.920446	0.00174147	0.0081956	0.832235
cg27217474	-0.0079401	0.00548465	0.151381	0.00399211	0.00308543	0.19922	0.00697339	0.00442314	0.118609
cg27217715	-0.000776298	0.0122543	0.949637	-0.0145113	0.00689375	0.0382432	0.00374694	0.00988256	0.705524
cg27217748	0.000464904	0.00330577	0.888492	-0.00154784	0.00185969	0.407565	0.00165784	0.00266596	0.535702
cg27217878	-0.00355406	0.00690677	0.608184	0.000963092	0.00388546	0.804832	0.00199329	0.00557001	0.721335
cg27217933	0.028807	0.0293818	0.329654	-0.0193196	0.016529	0.245739	-0.0129114	0.0236952	0.587254
cg27217968	-0.000902284	0.00763087	0.906155	0.000629209	0.0042928	0.883816	-0.000242442	0.00615397	0.968667
cg27218027	0.0160136	0.0164821	0.334017	-0.00915056	0.00927212	0.326497	-0.00120581	0.0132921	0.927931
cg27218041	0.00993683	0.0080735	0.221794	-0.00558216	0.00454181	0.222441	-0.00481325	0.00651094	0.461788
cg27218095	0.00929709	0.0197035	0.638243	-0.00198414	0.0110844	0.858361	2.8916e-05	0.01589	0.998552
cg27218154	0.00582359	0.00781108	0.457993	-0.00425202	0.00439419	0.335966	-0.00916568	0.00629931	0.149344
cg27218220	-0.0259078	0.0144949	0.0774416	-0.000396847	0.00815421	0.961298	0.0134502	0.0116895	0.253115
cg27218227	-0.00573249	0.0141709	0.686843	0.00290073	0.00797197	0.716861	-0.00209676	0.0114283	0.854865
cg27218259	0.000768519	0.0101494	0.939819	-0.00310305	0.00570964	0.588225	-0.00193185	0.00818507	0.813984
cg27218274	-0.00245237	0.00786992	0.756098	-0.00185216	0.00442729	0.676746	0.00224134	0.00634676	0.724852
cg27218354	0.00654747	0.00880437	0.459132	-0.00712021	0.00495297	0.154229	-0.00514205	0.00710035	0.470934
cg27218386	0.00440913	0.0154346	0.775829	0.0171706	0.00868287	0.0512225	0.00252868	0.0124474	0.839504
cg27218437	-0.00322457	0.00712638	0.652073	0.00355217	0.004009	0.378092	0.00152919	0.00574712	0.790822
cg27218469	-0.00218214	0.0081731	0.790123	-0.00290609	0.00459784	0.529047	-0.00195841	0.00659126	0.767098
cg27218484	-0.0089752	0.0116189	0.44198	0.00849257	0.00653629	0.197356	0.00802397	0.00937013	0.39422
cg27218500	-0.00364628	0.0121618	0.76505	-0.00148023	0.0068417	0.829231	0.00887917	0.00980795	0.367864
cg27218535	-0.00689297	0.0194803	0.724333	0.013063	0.0109588	0.236574	-0.00755037	0.01571	0.63203
cg27218536	0.0024463	0.00450396	0.588452	-0.0028056	0.00253374	0.27129	0.0012341	0.00363225	0.734874
cg27218548	-0.0105393	0.0111372	0.346673	-0.00426466	0.00626533	0.497927	0.00681986	0.00898169	0.449769
cg27218648	0.00875061	0.0084037	0.300698	0.000294387	0.00472757	0.950494	-0.00817385	0.00677723	0.231135
cg27218685	-0.009194	0.00613143	0.137452	0.00198687	0.00344929	0.566121	0.009876	0.00494474	0.0489942
cg27218701	0.00252328	0.00319665	0.432103	-0.00294436	0.0017983	0.105265	-0.00427641	0.00257796	0.100835
cg27218702	-0.000868521	0.00442879	0.844994	0.00114491	0.00249145	0.647023	-0.00295039	0.00357163	0.411081
cg27218767	0.000529355	0.00264609	0.841918	0.000244116	0.00148858	0.870127	0.00139517	0.00213396	0.515009
cg27218796	-0.00705229	0.0250755	0.779208	0.0141073	0.0141064	0.320119	0.0046696	0.0202223	0.817937
cg27218829	-0.00284283	0.00339999	0.405427	0.00133573	0.00191269	0.486866	0.00286521	0.00274195	0.299007
cg27218892	-0.00436797	0.00245793	0.0791303	0.00063067	0.00138273	0.649477	0.00328725	0.00198222	0.100928
cg27218896	-0.00049566	0.00785334	0.949823	0.00568244	0.00441796	0.201861	-0.00268018	0.00633338	0.67323
cg27218978	-0.0157254	0.0483056	0.745572	0.0353911	0.0271747	0.196312	-0.0185108	0.0389564	0.635887
cg27218993	-0.027947	0.0172286	0.108479	0.00149612	0.00969208	0.877688	0.0104508	0.0138941	0.454023
cg27219182	0.0335282	0.0193564	0.0868736	-0.0139592	0.0108891	0.203349	-0.0136986	0.0156101	0.382663
cg27219185	0.00872801	0.0108502	0.423404	-0.00592332	0.00610387	0.33459	-0.00904347	0.00875023	0.304296
cg27219221	-0.00465725	0.00801709	0.562835	-0.00349266	0.00451008	0.440836	0.0065765	0.00646544	0.311956
cg27219276	0.030781	0.0180782	0.0922856	-0.00829108	0.01017	0.417209	-0.0264856	0.0145793	0.0727939
cg27219287	0.000977085	0.0293531	0.973524	-0.0231693	0.0165128	0.164226	-0.00124441	0.023672	0.958199
cg27219362	0.00244234	0.0101929	0.811208	-0.012019	0.0057341	0.0390512	0.00746584	0.00822015	0.366321
cg27219399	0.00443132	0.0186726	0.812982	-0.00147247	0.0105044	0.888853	-0.00317135	0.0150587	0.833704
cg27219446	0.00936925	0.00799879	0.244738	-0.00220273	0.00449978	0.625735	-0.0010246	0.00645069	0.874175
cg27219574	0.00727732	0.0115256	0.529471	0.0039209	0.00648384	0.546977	-0.00148451	0.00929494	0.873487
cg27219598	-0.00142243	0.00404544	0.725999	0.00225872	0.0022758	0.323772	0.000334197	0.00326248	0.918651
cg27219643	-0.00334156	0.0139414	0.811151	0.00732548	0.00784286	0.352933	-0.00166805	0.0112432	0.882409
cg27219654	0.00313517	0.00764628	0.682819	-0.0119246	0.00430148	0.0068399	0.0011419	0.0061664	0.853528
cg27219662	0.00437766	0.00779483	0.575859	0.00162794	0.00438504	0.711377	-0.00287451	0.0062862	0.648641
cg27219691	0.0104141	0.0124186	0.404053	0.00701471	0.00698617	0.318187	0.00350175	0.0100151	0.727468
cg27219748	0.00931486	0.01808	0.607749	-0.00633677	0.010171	0.534939	-0.0144165	0.0145808	0.325599
cg27219758	-0.00202719	0.0103684	0.845456	0.00391166	0.00583285	0.504277	-0.00879458	0.0083617	0.295886
cg27219800	0.0287063	0.0117882	0.016975	-0.0182659	0.00663153	0.00719066	-0.0168969	0.00950666	0.0790834
cg27219840	0.0197458	0.0183533	0.285027	0.00916214	0.0103248	0.377371	-0.0288117	0.0148011	0.0548867
cg27219841	-0.0093333	0.0209256	0.656715	0.00848219	0.0117719	0.473165	0.00252776	0.0168756	0.881287
cg27219874	0.00497779	0.00787314	0.528921	0.0013363	0.0044291	0.763611	-0.00513115	0.00634935	0.421268
cg27219905	0.00861466	0.0145133	0.554375	0.000996559	0.00816455	0.90314	-0.00421424	0.0117043	0.719697
cg27219926	-0.0307589	0.0453653	0.499596	0.00699625	0.0255206	0.784641	0.0206313	0.0365852	0.57429
cg27219955	0.00693025	0.0221431	0.755066	-0.000433248	0.0124568	0.972337	-0.0236223	0.0178575	0.189443
cg27219961	0.0060666	0.00813238	0.457736	-0.00670104	0.00457493	0.146684	-0.00832967	0.00655842	0.207524
cg27219972	0.0375273	0.0252024	0.140179	-0.024915	0.0141778	0.0824629	-0.0289677	0.0203247	0.157747
cg27219973	-0.0233658	0.0185391	0.21099	0.00613918	0.0104293	0.557659	0.00830215	0.014951	0.580154
cg27220062	0.0222612	0.0287026	0.440149	-0.0295373	0.0161469	0.0708628	-0.0268277	0.0231474	0.249705
cg27220070	0.0172422	0.0190856	0.368859	-0.000881114	0.0107367	0.934788	-0.0161975	0.0153917	0.29562
cg27220091	0.000364543	0.00449147	0.935503	0.000229825	0.00252671	0.92774	-0.000416473	0.00362218	0.908733
cg27220097	-0.008319	0.00938709	0.378001	-0.00171776	0.00528078	0.745764	0.00798181	0.00757029	0.294706
cg27220117	-0.0141414	0.0163942	0.390794	0.00944743	0.00922271	0.308569	0.00214669	0.0132213	0.871402
cg27220130	0.000632645	0.00250726	0.801399	9.5178e-05	0.00141048	0.946359	-0.00054576	0.002022	0.787883
cg27220148	0.0104248	0.00944677	0.27291	-0.00822775	0.00531435	0.125287	-0.00601167	0.00761842	0.432251
cg27220299	-0.00274548	0.0148288	0.853556	-0.00271135	0.00834205	0.745963	-0.00835605	0.0119588	0.486624
cg27220312	-0.00494611	0.00936733	0.598863	0.00854409	0.00526967	0.108642	0.00323982	0.00755436	0.669104
cg27220376	-0.00701227	0.0136521	0.608837	0.0017241	0.00768012	0.822916	0.00959587	0.0110099	0.385898
cg27220401	0.00562014	0.00827282	0.498762	0.00539395	0.00465394	0.249699	-0.00703432	0.00667168	0.294708
cg27220418	-0.00804736	0.0123192	0.515365	-0.00527698	0.00693024	0.4485	0.0059828	0.00993488	0.548643
cg27220466	-0.00367297	0.0074478	0.62317	-0.0015418	0.00418982	0.713797	0.00994058	0.00600633	0.101609
cg27220495	-0.00394484	0.00662503	0.553129	-0.000194483	0.00372696	0.958506	0.00437631	0.00534281	0.415018
cg27220549	0.00326123	0.00847086	0.701203	-0.00430039	0.00476535	0.369379	-0.0018558	0.00683139	0.786544
cg27220598	-0.00279259	0.00496361	0.575179	-0.000467099	0.00279232	0.867547	-0.000915528	0.00400294	0.819641
cg27220660	0.00613677	0.00941209	0.516154	0.00272831	0.00529485	0.607698	-0.00690056	0.00759045	0.365862
cg27220681	0.0120462	0.00922772	0.195265	-0.00687505	0.00519113	0.188925	-0.00746688	0.00744177	0.318528
cg27220786	-0.000127784	0.00795849	0.987227	0.00382557	0.00447711	0.395245	-0.00480997	0.00641819	0.455668
cg27220924	0.0002326	0.00576597	0.967917	0.00377775	0.00324369	0.247422	0.00122607	0.00465001	0.792671
cg27220932	0.0134187	0.0114431	0.244215	-0.00648466	0.00643743	0.316632	-0.00793464	0.00922841	0.392315
cg27220934	0.000808047	0.00387201	0.83519	-0.00100529	0.00217823	0.645605	0.00138969	0.00312261	0.657423
cg27220958	0.00318509	0.00939151	0.735336	0.00888906	0.00528327	0.0961436	-0.0049678	0.00757386	0.513651
cg27220968	-0.00220826	0.00230481	0.340725	1.53764e-05	0.00129659	0.990566	0.00282431	0.00185873	0.132352
cg27220979	0.0123081	0.00889395	0.170021	-0.00616411	0.00500336	0.221349	-0.0156784	0.00717259	0.0315745
cg27220999	-0.021936	0.0416184	0.599515	0.000517001	0.0234128	0.982434	0.0501213	0.0335635	0.139054
cg27221050	-0.00325031	0.00975861	0.739901	0.000206942	0.00548978	0.970019	0.00392804	0.0078699	0.618983
cg27221053	-0.00367882	0.007322	0.616662	-0.0021483	0.00411905	0.603339	0.00153925	0.00590488	0.794974
cg27221067	0.0292318	0.0164925	0.0799063	-0.0178606	0.00927799	0.0575678	-0.0388415	0.0133005	0.00447643
cg27221126	-0.00481593	0.0188902	0.799383	-0.00289404	0.0106268	0.786026	0.00866851	0.0152341	0.570844
cg27221193	0.00711999	0.015827	0.653954	0.00971409	0.00890359	0.278342	-0.000569362	0.0127638	0.964525
cg27221266	0.00127914	0.00355067	0.719552	-0.000789307	0.00199746	0.693718	0.000108767	0.00286346	0.969789
cg27221269	0.0122953	0.00966594	0.206834	-0.0101489	0.00543765	0.0654321	-0.00470374	0.00779517	0.547838
cg27221334	-0.000652074	0.00279843	0.81631	0.000330199	0.00157428	0.834367	3.89753e-05	0.00225681	0.986262
cg27221338	0.00860397	0.00908161	0.346118	0.00202504	0.00510893	0.692823	-0.00603012	0.00732394	0.412616
cg27221424	-0.00716873	0.0104863	0.496068	-0.00162116	0.00589913	0.784127	0.00221916	0.00845672	0.793638
cg27221467	0.0131535	0.00977528	0.182014	-0.00540353	0.00549916	0.328588	-0.00873274	0.00788335	0.271097
cg27221506	0.00438081	0.00872231	0.616788	-0.0117762	0.00490681	0.0185803	0.00087127	0.00703418	0.901717
cg27221538	-0.00153914	0.0159653	0.923425	-0.00783714	0.00898139	0.385341	0.00711835	0.0128753	0.581805
cg27221553	-0.000875017	0.0089885	0.922679	-0.00410241	0.00505655	0.419456	-0.00366366	0.00724884	0.614577
cg27221554	0.00638013	0.0131121	0.627805	0.00110091	0.0073763	0.88171	0.00131268	0.0105743	0.901498
cg27221631	-0.00110104	0.0115681	0.924397	0.0024675	0.00650772	0.705511	0.00324774	0.00932917	0.728606
cg27221674	0.0499864	0.0298612	0.0978148	-0.01251	0.0167986	0.458504	-0.0355497	0.0240818	0.143583
cg27221688	0.00684567	0.0159774	0.669401	-0.0240005	0.00898824	0.00908087	0.00259789	0.0128851	0.840696
cg27221747	0.0123462	0.0141976	0.386968	-0.00516081	0.00798699	0.519921	-0.0141531	0.0114498	0.219824
cg27221797	0.00469271	0.00445517	0.29518	-0.00234533	0.00250629	0.352038	-0.00205988	0.0035929	0.567943
cg27221977	0.0245145	0.0100786	0.0170998	-0.0115114	0.00566978	0.0454523	-0.0160218	0.00812794	0.0519538
cg27221998	0.000607297	0.00584886	0.917547	-0.00424071	0.00329032	0.200949	-0.00193592	0.00471685	0.682526
cg27222147	-0.00506294	0.00730977	0.490432	-0.00143077	0.00411217	0.728748	0.00771549	0.00589502	0.194124
cg27222157	-0.0141978	0.0134481	0.294075	0.0100828	0.00756531	0.186168	0.0174095	0.0108453	0.112145
cg27222162	0.00602289	0.00739426	0.417615	-0.0065424	0.0041597	0.119479	-0.00491322	0.00596316	0.412286
cg27222172	0.00728951	0.00457174	0.114542	-0.00161385	0.00257187	0.532012	-0.00211882	0.00368692	0.567022
cg27222205	0.0246146	0.0197355	0.215739	-0.0197208	0.0111023	0.0792659	-0.0163221	0.0159158	0.308023
cg27222211	0.0621586	0.0181623	0.000956778	-0.0112965	0.0102173	0.27201	-0.0466119	0.0146471	0.00204094
cg27222219	0.00349027	0.00476225	0.465634	-0.00269711	0.00267904	0.316915	-0.00131653	0.00384056	0.732597
cg27222258	0.00535772	0.00932903	0.567278	-0.00523956	0.00524812	0.320934	0.00253923	0.00752347	0.736566
cg27222267	-0.0028026	0.0110834	0.800983	-0.00194431	0.00623505	0.755929	-0.000212433	0.00893828	0.981094
cg27222301	-0.000911185	0.00335166	0.786389	1.37183e-05	0.00188551	0.994212	0.000902679	0.00270298	0.739234
cg27222317	-0.00562224	0.0243626	0.818046	0.0113373	0.0137054	0.410433	0.00931672	0.0196474	0.636577
cg27222368	0.00842266	0.0131966	0.525029	-0.0105349	0.00742383	0.159537	0.00630916	0.0106425	0.55487
cg27222377	0.00492355	0.00926149	0.596379	0.00542979	0.00521013	0.300292	0.000950144	0.007469	0.899073
cg27222463	0.0104332	0.00985532	0.292764	-0.00175046	0.00554419	0.752983	-0.00700947	0.0079479	0.380303
cg27222482	0.00385755	0.00481058	0.424853	-0.00210779	0.00270623	0.438221	-0.00425833	0.00387952	0.27546
cg27222523	0.0305405	0.0185532	0.103434	-3.52857e-05	0.0104372	0.99731	-0.029003	0.0149623	0.0558931
cg27222589	0.00422172	0.012803	0.742405	-4.5429e-05	0.00720243	0.994982	-0.00350512	0.0103251	0.735088
cg27222644	0.0056353	0.0108497	0.604835	0.00119774	0.00610361	0.844895	0.00019085	0.00874985	0.982649
cg27222667	-0.0125111	0.00776627	0.110898	0.00238199	0.00436897	0.58704	0.00638991	0.00626316	0.310511
cg27222669	-0.010393	0.0139816	0.45933	-0.000751179	0.00786549	0.92414	-0.00017592	0.0112756	0.987589
cg27222736	-0.0398847	0.0196964	0.0460085	0.0240898	0.0110804	0.0324777	0.0376112	0.0158843	0.0201626
cg27222778	-0.0130334	0.0168275	0.440769	0.0187113	0.00946646	0.0513311	0.0158671	0.0135707	0.245583
cg27222785	-0.0190594	0.0107127	0.0787899	0.00859651	0.00602649	0.1574	0.0102436	0.0086393	0.239047
cg27222884	-0.00905594	0.00881194	0.307011	-0.000162957	0.00495723	0.973853	0.010914	0.00710646	0.128303
cg27222947	-0.0053819	0.00552561	0.332825	-0.000624945	0.00310848	0.841143	0.0033906	0.00445617	0.448837
cg27223047	0.00207515	0.0044384	0.641306	-0.00369622	0.00249686	0.142477	-0.0010498	0.00357938	0.770014
cg27223152	0.00735189	0.0103057	0.477563	0.00821396	0.00579753	0.160195	0.00399919	0.00831108	0.631619
cg27223158	-0.0249373	0.0154821	0.110948	0.00484569	0.00870956	0.579423	0.0114512	0.0124856	0.361658
cg27223183	0.00645344	0.00683807	0.347971	-0.000667988	0.00384681	0.862556	-0.00384977	0.00551461	0.487018
cg27223250	0.0169754	0.0175635	0.336529	-0.0102053	0.00988048	0.304592	-0.00547715	0.0141642	0.699952
cg27223272	0.000788187	0.00978674	0.936	-0.00024406	0.00550561	0.964746	0.00254255	0.00789259	0.748135
cg27223343	0.000478175	0.00385507	0.901578	-0.000743767	0.0021687	0.732479	-0.000632674	0.00310895	0.83923
cg27223456	0.00150015	0.00872057	0.863827	-0.000686429	0.00490583	0.889053	-0.000574734	0.00703277	0.93506
cg27223534	0.0122803	0.0174103	0.482522	-0.0201062	0.00979431	0.043163	-0.00934133	0.0140407	0.507657
cg27223543	0.00715925	0.00583662	0.223356	-0.00266134	0.00328344	0.419897	-0.00281291	0.00470698	0.551693
cg27223605	0.00681888	0.00696198	0.330139	-0.00142696	0.00391652	0.716507	-0.00940503	0.00561454	0.0975862
cg27223663	-0.00665051	0.0156335	0.67162	0.00327705	0.00879477	0.710364	-0.00283695	0.0126078	0.822507
cg27223681	0.00118627	0.00447358	0.791519	-0.00108714	0.00251665	0.66685	-0.00174855	0.00360775	0.62916
cg27223727	-0.00948822	0.00432747	0.031072	-0.0018788	0.00243445	0.4424	0.00779158	0.00348992	0.0282043
cg27223728	-0.0115104	0.0249796	0.646123	0.0150468	0.0140525	0.287309	0.00795046	0.020145	0.694081
cg27223827	-0.0122911	0.0218292	0.574878	0.0113769	0.0122802	0.356837	0.00345212	0.0176043	0.845004
cg27223871	-0.00104581	0.00878723	0.905544	-0.00233492	0.00494333	0.637896	1.47358e-05	0.00708653	0.998346
cg27223882	0.0379934	0.0181173	0.038958	-0.0172555	0.0101921	0.0941101	-0.0332418	0.0146109	0.0254137
cg27223891	0.00283592	0.00680323	0.67784	0.00382617	0.00382721	0.32028	-0.00442158	0.00548652	0.422551
cg27223945	-0.00362598	0.00720728	0.616196	-0.00185305	0.00405451	0.648812	0.00225223	0.00581237	0.699363
cg27224018	0.00910482	0.00957397	0.344302	-0.00321544	0.00538591	0.552088	-0.00866696	0.007721	0.264803
cg27224033	-0.00252106	0.0206053	0.90291	0.00789339	0.0115917	0.497751	0.008146	0.0166173	0.625246
cg27224037	0.0215849	0.00764034	0.00588846	-0.00782948	0.00429814	0.0720336	-0.0110985	0.00616161	0.0752129
cg27224069	-0.00448413	0.00900596	0.619836	0.00486648	0.00506638	0.339506	0.00938624	0.00726293	0.199738
cg27224086	-0.0164038	0.0124779	0.192171	-0.00515247	0.00701953	0.464956	0.0196752	0.0100629	0.0538427
cg27224107	0.00198663	0.00872796	0.820491	-0.00353852	0.00490999	0.473085	0.0026446	0.00703873	0.70806
cg27224121	-0.0125315	0.00980644	0.204769	0.00582238	0.00551669	0.294228	0.00271973	0.00790848	0.73177
cg27224143	-0.0066917	0.0284573	0.814659	0.0158824	0.0160089	0.323965	-0.0122646	0.0229496	0.594451
cg27224195	0.00577755	0.00644487	0.37254	-0.00207031	0.00362561	0.56949	-0.00422631	0.00519751	0.418409
cg27224288	-0.00461908	0.0125019	0.712696	0.00824445	0.00703305	0.244374	-0.00414979	0.0100823	0.681673
cg27224372	0.000692705	0.00966936	0.943057	0.00461293	0.00543958	0.398803	0.0048499	0.00779793	0.535641
cg27224392	-0.000404192	0.00372115	0.91376	0.00139374	0.00209336	0.507349	0.000297379	0.00300095	0.921296
cg27224432	0.00952846	0.0112304	0.398571	-0.00969798	0.00631777	0.12849	-0.00812526	0.00905688	0.37218
cg27224435	-0.000958014	0.0135769	0.943912	-0.00464163	0.00763779	0.544994	0.00876163	0.0109492	0.425821
cg27224478	-0.015618	0.0214073	0.467664	0.0026395	0.0120429	0.827039	0.0149186	0.0172641	0.389943
cg27224642	-0.00403799	0.00229761	0.0824378	0.00168238	0.00129254	0.196566	0.00225568	0.00185293	0.226835
cg27224699	0.019943	0.00878954	0.0258044	-0.00608874	0.00494463	0.221575	-0.0145733	0.00708839	0.0428567
cg27224751	0.197773	0.132971	0.140625	-0.101965	0.0748038	0.176452	-0.0643653	0.107235	0.549953
cg27224791	0.00765904	0.0105226	0.468696	-0.00257864	0.00591957	0.664222	-0.00402574	0.00848602	0.636434
cg27224798	0.000549074	0.0177504	0.975396	0.00262505	0.00998564	0.793277	-0.0212556	0.014315	0.141282
cg27224809	-0.00322879	0.0102744	0.754096	0.0118954	0.00577992	0.0426485	0.000406829	0.00828584	0.960955
cg27224816	0.018198	0.0200613	0.36691	-0.00459156	0.0112857	0.685142	-0.0222073	0.0161786	0.173478
cg27224823	0.00523523	0.0194896	0.788876	0.00783222	0.010964	0.476965	-0.00762789	0.0157175	0.628705
cg27224855	0.00363005	0.0113829	0.750582	0.0073424	0.00640354	0.254758	-0.00201008	0.00917983	0.827201
cg27224881	0.00600762	0.0220262	0.785708	-0.00623078	0.012391	0.616372	-0.00170353	0.0177632	0.923824
cg27224971	-0.00210564	0.0112381	0.851821	-0.00634965	0.00632211	0.318058	0.00330994	0.00906309	0.715861
cg27224986	0.0144774	0.0144425	0.318987	-0.00145856	0.00812472	0.857956	-0.0147138	0.0116472	0.209941
cg27225044	-0.0019671	0.0105192	0.852105	0.00258306	0.00591766	0.663581	0.00424852	0.0084833	0.617799
cg27225068	0.00348006	0.0111853	0.756464	-0.00411201	0.00629235	0.515202	-0.00684767	0.00902043	0.449876
cg27225130	-0.00269993	0.012499	0.829495	-0.00294777	0.00703139	0.676106	0.00706887	0.0100799	0.485041
cg27225154	0.00347357	0.0133472	0.795303	-0.00616478	0.00750858	0.413925	-0.00854617	0.010764	0.429429
cg27225213	0.0183802	0.0159807	0.253308	-0.0034757	0.00899009	0.700007	-0.00436245	0.0128878	0.735825
cg27225215	0.0184471	0.0143362	0.201675	-0.000588344	0.00806495	0.942017	-0.0187423	0.0115615	0.108702
cg27225220	-0.00309398	0.010539	0.7698	0.00026716	0.00592882	0.964164	-0.00115722	0.00849929	0.89202
cg27225224	-0.0169305	0.0109153	0.1246	0.00520365	0.00614051	0.399135	0.0107815	0.00880275	0.22404
cg27225309	-0.00145952	0.0104993	0.88977	0.00176108	0.00590644	0.766307	-0.0122649	0.00846721	0.151151
cg27225422	0.00302655	0.00743829	0.685113	-0.000478804	0.00418447	0.909172	-0.00263719	0.00599866	0.66132
cg27225443	-0.00179223	0.00297793	0.548883	-0.000703534	0.00167526	0.675578	0.000265405	0.00240157	0.912263
cg27225457	-0.00555534	0.00331212	0.0971625	0.00253047	0.00186326	0.17803	0.00439746	0.00267108	0.103391
cg27225476	-0.00165442	0.0135323	0.902984	-0.024193	0.00761273	0.00206857	0.00678437	0.0109133	0.535827
cg27225533	-0.0024573	0.00258046	0.343659	-0.000110262	0.00145166	0.939633	0.0037358	0.00208103	0.0761811
cg27225556	0.00841352	0.00736924	0.256781	-0.00837578	0.00414562	0.0464914	-0.00638538	0.00594298	0.285666
cg27225563	-0.00891373	0.00932967	0.342076	-0.0031016	0.00524848	0.556121	0.00595806	0.00752398	0.430637
cg27225570	0.00228976	0.00205839	0.269101	-0.000784023	0.00115796	0.5002	0.000157045	0.00166	0.924851
cg27225571	-0.00618603	0.00542463	0.25734	0.00110108	0.00305167	0.719134	0.00138956	0.00437473	0.751543
cg27225639	-0.00839026	0.016127	0.604234	0.00415432	0.00907238	0.648187	0.0121137	0.0130058	0.354278
cg27225658	0.0233068	0.0184807	0.21071	0.000695193	0.0103965	0.946844	-0.00957372	0.0149039	0.522367
cg27225663	0.0340204	0.0616592	0.582568	-0.0474912	0.0346869	0.174563	-0.0324466	0.0497255	0.51583
cg27225680	-0.00746484	0.0161439	0.64498	-0.00711461	0.00908187	0.435578	0.00657244	0.0130193	0.614991
cg27225686	-0.0148732	0.0231297	0.521931	0.0166409	0.0130118	0.204409	0.0133162	0.0186531	0.477254
cg27225858	0.0042242	0.0129327	0.744751	0.0083747	0.0072754	0.252919	-0.00435972	0.0104297	0.676993
cg27225973	-0.00426511	0.0101061	0.674067	-0.00650845	0.00568527	0.255509	0.00523254	0.00815015	0.52259
cg27225975	-0.00679119	0.0163056	0.678099	-0.00544328	0.00917286	0.554482	0.00587707	0.0131498	0.65606
cg27225990	-0.00533162	0.00683209	0.437336	0.000944542	0.00384345	0.806465	0.00374002	0.00550979	0.499112
cg27225991	-0.00974532	0.0107653	0.36789	-0.00150551	0.00605611	0.804274	0.0143687	0.00868176	0.101604
cg27225995	0.0085628	0.0155451	0.583191	0.0137312	0.00874503	0.12009	-0.0109939	0.0125365	0.382985
cg27225997	0.00625249	0.00999272	0.533186	-0.00737841	0.00562149	0.192872	-0.00744669	0.00805871	0.358073
cg27226043	-0.003192	0.00739238	0.666983	-0.000371237	0.00415864	0.929078	-0.00342835	0.00596164	0.566765
cg27226098	-0.00845558	0.0222096	0.704363	-0.0199788	0.0124942	0.113521	-0.00981272	0.0179111	0.585226
cg27226153	-0.00292896	0.00729908	0.689222	9.25544e-05	0.00410616	0.98207	0.00378641	0.0058864	0.521795
cg27226174	0.00967669	0.0096088	0.316762	-0.0037555	0.00540551	0.489104	0.00389017	0.00774909	0.616954
cg27226211	0.0147576	0.00947404	0.123023	0.00520085	0.0053297	0.331921	-0.00951817	0.00764041	0.216273
cg27226214	-0.0197483	0.0266791	0.461209	0.0037486	0.0150086	0.803372	-0.000873147	0.0215156	0.967724
cg27226238	-0.00420398	0.00671437	0.532916	0.00504584	0.00377722	0.18516	0.0051093	0.00541485	0.348063
cg27226320	0.0112429	0.013333	0.401462	0.0061069	0.00750058	0.417811	-0.00956685	0.0107525	0.37612
cg27226360	-0.0111494	0.0312968	0.722538	0.0202348	0.0176063	0.253657	-0.0155267	0.0252395	0.540082
cg27226418	0.0113748	0.0310767	0.715257	-0.0146536	0.0174824	0.404276	0.0234493	0.025062	0.352104
cg27226424	-0.000671435	0.00868435	0.938554	0.00477657	0.00488545	0.330991	-0.00309071	0.00700356	0.660112
cg27226427	-0.0147086	0.0191551	0.444693	-0.000736431	0.0107759	0.945675	0.0125083	0.0154478	0.420364
cg27226479	0.0698481	0.0303227	0.0236923	-0.0166226	0.0170583	0.332594	-0.0394302	0.0244539	0.110576
cg27226511	-0.0397198	0.0825674	0.63171	0.048758	0.046449	0.296827	-0.0240421	0.0665871	0.718949
cg27226525	0.00692484	0.0110833	0.533777	0.00325244	0.00623501	0.603276	-0.0190977	0.00893823	0.0355019
cg27226538	0.0157575	0.0161552	0.332137	-0.0132599	0.00908823	0.148245	-0.0119045	0.0130285	0.363442
cg27226564	-0.00342444	0.0120236	0.776483	0.00690193	0.00676398	0.310437	0.00952128	0.00969654	0.328923
cg27226573	0.011592	0.0161026	0.473571	-0.00302067	0.00905862	0.739609	-0.00695533	0.012986	0.593633
cg27226618	-0.0127302	0.0161569	0.432941	-0.0113977	0.00908918	0.213283	0.00878857	0.0130298	0.501827
cg27226663	-0.0102587	0.0071418	0.15455	0.00175081	0.00401767	0.664103	0.00201048	0.00575956	0.727901
cg27226698	0.0145554	0.0208382	0.486774	-0.00816644	0.0117227	0.487932	-0.0244232	0.0168051	0.149818
cg27226831	-0.00207201	0.00242023	0.394338	0.000595735	0.00136152	0.662821	0.00108538	0.00195181	0.579612
cg27226861	0.00584185	0.00699199	0.405775	-0.00360441	0.0039334	0.36207	-0.00173561	0.00563874	0.758986
cg27226883	0.00935317	0.0176866	0.598303	0.000143184	0.00994974	0.988552	-0.00899457	0.0142635	0.529994
cg27226885	-0.00728989	0.00715295	0.311026	0.0024956	0.00402395	0.536794	0.00162438	0.00576855	0.77894
cg27226906	-0.0107852	0.0204528	0.599345	0.0168804	0.0115059	0.146037	0.00133716	0.0164944	0.935579
cg27226927	-0.00827465	0.0107564	0.44386	-0.0023888	0.00605108	0.694	-0.00328817	0.00867455	0.705589
cg27226949	0.000184761	0.00423838	0.965331	0.000335979	0.00238433	0.888274	0.00270588	0.00341807	0.430775
cg27227012	-0.00158994	0.0148914	0.915224	0.0155848	0.00837728	0.0662919	0.00646003	0.0120093	0.592038
cg27227029	0.00856134	0.0203281	0.674703	0.00779271	0.0114357	0.497448	-0.0178462	0.0163937	0.279406
cg27227042	0.00146731	0.0148929	0.921748	-0.00115429	0.0083781	0.890744	0.00420214	0.0120105	0.727299
cg27227050	-0.0144603	0.00996806	0.150553	0.00873552	0.00560761	0.122997	0.0120769	0.00803882	0.136719
cg27227100	-0.00425093	0.00826507	0.608359	0.000642953	0.00464958	0.890345	0.000448309	0.00666543	0.946534
cg27227156	0.00789097	0.0120853	0.515557	0.00840291	0.00679867	0.219877	0.0016657	0.00974627	0.864703
cg27227159	0.0236977	0.0203923	0.248451	-0.00199099	0.0114719	0.862628	-0.0155037	0.0164455	0.34849
cg27227177	-0.00766466	0.00990601	0.441232	-0.000156589	0.0055727	0.977649	0.00974871	0.00798878	0.225725
cg27227183	0.00691749	0.0135363	0.610653	0.000682202	0.00761494	0.928826	-0.00383023	0.0109164	0.726555
cg27227250	-0.00553725	0.0111254	0.61997	0.0104255	0.00625866	0.0994393	0.0097343	0.00897213	0.281012
cg27227314	0.00330577	0.00991236	0.739578	-0.00630739	0.00557628	0.26119	0.00454048	0.0079939	0.571537
cg27227317	-0.0192539	0.0150086	0.203027	0.00715312	0.00844318	0.399259	0.00924611	0.0121038	0.44704
cg27227371	0.0200782	0.0117656	0.0915631	-0.000295074	0.00661883	0.964546	-0.0212447	0.00948845	0.0277677
cg27227377	-0.0016934	0.00254291	0.507257	-0.00094308	0.00143053	0.511517	0.00147785	0.00205075	0.473107
cg27227494	0.0198791	0.0136171	0.148014	-0.000263048	0.00766042	0.972688	-0.0121027	0.0109816	0.273536
cg27227497	-7.06608e-05	0.00700865	0.99198	0.00442747	0.00394277	0.264628	0.00208605	0.00565218	0.712993
cg27227507	-0.00487383	0.00595347	0.415273	0.00323555	0.00334917	0.336747	0.00266435	0.00480122	0.580398
cg27227536	0.00850656	0.0118355	0.474278	6.90911e-05	0.00665817	0.991745	-0.0158031	0.00954485	0.101478
cg27227537	0.00206552	0.0087789	0.814555	-0.00898215	0.00493864	0.0724713	0.00328345	0.00707981	0.643994
cg27227597	0.00509215	0.0111558	0.649225	-0.00245044	0.00627577	0.697173	0.0020889	0.00899666	0.816951
cg27227598	0.00350151	0.00847246	0.680441	-0.00524906	0.00476625	0.273876	0.0027639	0.00683268	0.686852
cg27227619	0.00732054	0.0115676	0.52853	0.00102724	0.00650742	0.874944	-0.0130647	0.00932875	0.16501
cg27227638	0.00221948	0.0188003	0.906302	-0.00465288	0.0105762	0.661099	0.00740192	0.0151616	0.626664
cg27227643	-0.00692751	0.00366089	0.0618553	0.00109576	0.00205947	0.596073	0.00327005	0.00295236	0.271156
cg27227652	0.00636267	0.00572904	0.269872	-0.00522686	0.00322292	0.108554	-0.00613734	0.00462023	0.187614
cg27227663	-0.0163963	0.0156852	0.298832	0.017074	0.00882384	0.0563172	0.00132266	0.0126495	0.916969
cg27227671	-0.000960474	0.0112182	0.931972	-0.00374976	0.00631088	0.553974	-0.0032101	0.009047	0.7236
cg27227711	-0.0146579	0.00960339	0.130642	0.00413058	0.00540246	0.446643	0.00225989	0.00774473	0.771153
cg27227742	0.00934468	0.0227121	0.681785	-0.0165609	0.0127768	0.198427	0.00881965	0.0183163	0.631385
cg27227785	0.00276991	0.00946159	0.770424	0.000971699	0.00532269	0.85558	-0.00160225	0.00763037	0.834183
cg27227786	-0.0102778	0.00448745	0.0244771	0.00399555	0.00252445	0.117195	0.00525757	0.00361894	0.149963
cg27227797	-0.00826651	0.0186472	0.658667	0.000624581	0.0104901	0.952662	0.0182415	0.0150382	0.228485
cg27227804	-0.0327702	0.0343187	0.342346	0.00297068	0.0193063	0.878076	-0.000212888	0.0276766	0.993881
cg27227885	-4.1776e-06	0.00729812	0.999545	0.00270268	0.00410562	0.512131	-0.00594868	0.00588563	0.315022
cg27227906	0.0243495	0.0374397	0.51721	-0.00783408	0.021062	0.710853	-0.00982931	0.0301935	0.74557
cg27227909	0.0119316	0.00922285	0.199272	-0.00602244	0.00518839	0.248991	-0.00656615	0.00743784	0.379832
cg27227930	-0.0449171	0.0251075	0.0771787	0.0424401	0.0141244	0.00349246	0.0199246	0.0202481	0.327899
cg27228042	-0.00117776	0.0140966	0.933611	-0.00128455	0.00793017	0.871704	0.0196919	0.0113683	0.0868705
cg27228098	-7.50203e-05	0.011423	0.994775	-0.00695239	0.00642609	0.282357	-0.00279681	0.00921215	0.762175
cg27228130	-0.00310721	0.00985082	0.753211	-0.0101001	0.00554165	0.0718847	0.0079868	0.00794426	0.31758
cg27228136	-0.00322328	0.00665961	0.629627	-0.000523368	0.00374642	0.889229	0.00504344	0.00537069	0.350358
cg27228168	-0.00141871	0.0028161	0.615715	-0.00112775	0.00158422	0.478499	0.00220708	0.00227106	0.333894
cg27228177	0.0137293	0.0105786	0.197854	-0.0091535	0.00595105	0.127731	-0.00738223	0.00853116	0.389296
cg27228191	0.00719728	0.0150641	0.634036	-0.00912975	0.00847443	0.284381	-0.0152625	0.0121486	0.212441
cg27228210	0.00967319	0.0149915	0.520506	0.0035778	0.00843358	0.672468	-0.0253546	0.01209	0.038951
cg27228211	0.00827421	0.0196217	0.674317	-0.000657392	0.0110383	0.952649	-0.0134285	0.015824	0.39848
cg27228254	0.0260555	0.013911	0.0645042	0.00139497	0.00782575	0.858948	-0.0216872	0.0112186	0.0565479
cg27228272	-0.00325052	0.0152454	0.831671	0.00597836	0.00857642	0.487662	-0.000221825	0.0122948	0.985647
cg27228276	0.00181216	0.00384768	0.638864	0.00240838	0.00216454	0.268995	-0.00190018	0.00310299	0.541928
cg27228295	-0.0135237	0.00943846	0.155575	0.00310502	0.00530968	0.560241	0.0104027	0.00761171	0.175331
cg27228383	-0.00223226	0.0166987	0.893973	-0.001528	0.00939398	0.871174	-0.00939779	0.0134668	0.487176
cg27228402	0.00291294	0.0105975	0.784082	-0.014112	0.00596169	0.0201988	0.000501934	0.00854641	0.953305
cg27228433	0.00110721	0.0250175	0.964803	0.000289413	0.0140738	0.983642	-0.0138676	0.0201755	0.493735
cg27228463	0.00538794	0.00791406	0.497845	-0.00223355	0.00445212	0.617188	-0.00179245	0.00638235	0.779512
cg27228492	0.00501528	0.0167749	0.765689	-0.0110698	0.00943688	0.244058	-0.00524824	0.0135283	0.699026
cg27228517	-0.00360979	0.00819844	0.660836	-0.000384928	0.0046121	0.933682	0.00853278	0.0066117	0.200356
cg27228559	0.00169818	0.00280179	0.54606	0.00020446	0.00157617	0.897095	-0.00129641	0.00225953	0.567651
cg27228562	0.00696162	0.00678413	0.307726	-0.00541556	0.00381646	0.159556	-0.00231269	0.00547111	0.673574
cg27228563	-0.000556191	0.00259406	0.830741	0.000340909	0.00145931	0.81585	-0.000468807	0.002092	0.823221
cg27228601	0.0192199	0.0227898	0.401398	-0.000734138	0.0128206	0.954471	-0.0246801	0.018379	0.182899
cg27228611	-0.0216118	0.0250237	0.390209	0.0277021	0.0140773	0.0523444	0.0222388	0.0201806	0.273577
cg27228613	0.030968	0.0117199	0.00980008	-0.00453226	0.00659314	0.493689	-0.0249378	0.00945162	0.00990379
cg27228628	0.0522598	0.0159862	0.00155863	-0.0248064	0.00899315	0.00711127	-0.0256605	0.0128922	0.0497608
cg27228637	-0.00441083	0.0138428	0.750784	0.0082679	0.00778739	0.291377	-0.00347483	0.0111637	0.756363
cg27228660	-0.00500094	0.0150452	0.74041	-0.00116156	0.00846379	0.891166	0.00997432	0.0121333	0.413342
cg27228712	-0.00374794	0.00771431	0.628329	0.00265004	0.00433974	0.543065	0.00435233	0.00622126	0.486094
cg27228727	-0.00445888	0.00894331	0.619369	-0.00545262	0.00503113	0.281528	-0.000633791	0.0072124	0.930183
cg27228868	-0.001157	0.00619007	0.852175	0.000224932	0.00348227	0.948649	0.000609663	0.00499203	0.903087
cg27228976	-0.0282491	0.0235008	0.232683	0.00645107	0.0132206	0.626837	0.0153863	0.0189524	0.419152
cg27228986	-0.000142812	0.017375	0.993461	0.00207363	0.00977444	0.832499	-0.0041282	0.0140122	0.769007
cg27228993	-0.00294289	0.0127637	0.818205	-0.00337773	0.0071803	0.639262	0.00131556	0.0102934	0.898604
cg27229075	0.0525544	0.0360828	0.148941	-0.0367717	0.0202987	0.0735905	-0.0494463	0.0290993	0.0929335
cg27229097	-0.0545498	0.0218628	0.0145263	0.0337552	0.0122991	0.00739219	0.0351157	0.0176315	0.0496199
cg27229100	-0.0549488	0.0211027	0.0108769	0.0220226	0.0118715	0.0670514	0.020868	0.0170184	0.223509
cg27229251	0.00881231	0.0109301	0.422353	-0.00186047	0.00614881	0.762953	-0.00646713	0.00881465	0.465163
cg27229366	-0.00299599	0.0120966	0.804986	-0.00172565	0.00680506	0.80043	-0.0015631	0.00975543	0.873081
cg27229407	-0.00529545	0.00293703	0.0749327	0.000411212	0.00165225	0.804054	0.00324162	0.00236859	0.174734
cg27229471	0.0274704	0.0115944	0.0200882	-0.0173262	0.00652251	0.00943182	-0.0233003	0.00935038	0.0146477
cg27229484	0.00244957	0.00764635	0.749484	0.0098383	0.00430152	0.0246706	-0.00473615	0.00616646	0.444586
cg27229492	-0.00759222	0.0117787	0.520942	-0.00338814	0.00662623	0.610451	0.00410587	0.00949906	0.666662
cg27229519	-0.00341323	0.0125392	0.786125	0.00575348	0.00705403	0.416991	-0.00190154	0.0101123	0.851292
cg27229520	-0.00881639	0.0132527	0.507691	0.00582573	0.00745543	0.436734	0.00452733	0.0106878	0.672928
cg27229529	0.00139894	0.00694158	0.840766	0.00393879	0.00390504	0.31601	-0.0046074	0.00559809	0.412794
cg27229539	-0.0327767	0.0146975	0.0283773	0.00641059	0.00826821	0.440296	0.0341358	0.0118529	0.005032
cg27229586	0.0204942	0.0117086	0.0836652	-0.000936613	0.00658674	0.887261	-0.0189691	0.00944246	0.0477196
cg27229596	-0.0126696	0.0168065	0.453022	0.00688266	0.00945462	0.468634	0.0085925	0.0135537	0.52781
cg27229604	0.00908889	0.0105209	0.390081	0.00129111	0.00591863	0.82784	-0.00701145	0.00848468	0.41091
cg27229664	-0.00586245	0.00812394	0.472504	-0.00483169	0.00457019	0.293407	0.0102708	0.00655161	0.120673
cg27229749	-0.00390478	0.0206459	0.850441	0.0191023	0.0116145	0.103726	-0.000859546	0.01665	0.958949
cg27229764	-0.0199657	0.0111743	0.0775432	0.00447096	0.00628621	0.478887	0.0185797	0.00901162	0.0422861
cg27229823	-0.011323	0.0167449	0.500746	-0.000982211	0.00941999	0.917202	0.00689505	0.0135041	0.610961
cg27229878	0.0318849	0.015437	0.041923	-0.0126814	0.0086842	0.147899	-0.029919	0.0124493	0.0184243
cg27229962	0.00535094	0.0109897	0.627578	-0.00247222	0.00618232	0.690243	-0.00752268	0.00886269	0.398375
cg27230009	-0.00405862	0.0156511	0.796017	0.00947226	0.00880467	0.285051	0.00684058	0.012622	0.589265
cg27230040	-0.017802	0.0142918	0.216332	-0.00336974	0.00803998	0.676184	0.015429	0.0115257	0.184254
cg27230044	-0.000522816	0.0132113	0.968526	0.00465041	0.00743211	0.533176	-0.000830979	0.0106543	0.938016
cg27230067	-0.0209975	0.0204793	0.30813	0.0228753	0.0115208	0.0503045	0.0181652	0.0165157	0.274491
cg27230140	0.00728013	0.0133737	0.587619	-0.0106356	0.0075235	0.161118	-0.00860032	0.0107853	0.427436
cg27230320	-0.00704094	0.00903217	0.437827	-0.00386635	0.00508112	0.448808	0.0117528	0.00728406	0.110343
cg27230333	0.000565344	0.0110167	0.959193	0.000395142	0.00619752	0.949313	-0.000306509	0.00888449	0.97256
cg27230370	0.0022324	0.011077	0.840762	-0.0109318	0.00623143	0.0829846	-0.00351664	0.0089331	0.694815
cg27230396	0.0084903	0.00974064	0.385862	0.00377952	0.00547967	0.49224	-0.0112903	0.00785541	0.154312
cg27230472	-0.0254048	0.0353554	0.474387	-0.00315088	0.0198895	0.874502	0.0176281	0.0285127	0.538059
cg27230496	-0.00292666	0.00454327	0.521196	0.000894544	0.00255585	0.727206	0.00256558	0.00366395	0.4857
cg27230510	0.000929385	0.0076952	0.904155	0.00301439	0.004329	0.488124	0.00251484	0.00620585	0.686321
cg27230524	0.0292079	0.0199638	0.147143	-0.0158955	0.0112308	0.160618	-0.0211646	0.0160999	0.192189
cg27230529	-0.00668561	0.0158341	0.673924	0.00678287	0.00890758	0.448483	0.00544159	0.0127695	0.671084
cg27230534	-0.00423953	0.0131126	0.747249	-0.00258058	0.00737661	0.727329	-0.00066723	0.0105748	0.949838
cg27230594	5.56216e-05	0.0115203	0.996159	0.00858665	0.00648085	0.188747	-0.00213411	0.00929066	0.818873
cg27230653	0.0239526	0.013519	0.0800167	-0.00903303	0.00760522	0.238244	-0.0248659	0.0109025	0.0250646
cg27230697	0.00262805	0.00456897	0.566679	0.000770651	0.00257031	0.76504	-0.000999421	0.00368468	0.786867
cg27230705	-0.000742922	0.00980887	0.939804	0.00342345	0.00551806	0.536648	0.00431171	0.00791044	0.587135
cg27230719	0.01115	0.0158125	0.48265	-0.00179215	0.00889544	0.840814	-0.0112976	0.0127521	0.378149
cg27230724	-0.00202403	0.00324517	0.534491	0.000643024	0.0018256	0.72554	0.00158469	0.00261709	0.54645
cg27230739	0.00119598	0.0148754	0.936108	-0.00662227	0.00836826	0.430939	-0.00295269	0.0119964	0.806173
cg27230749	-0.00780283	0.0100268	0.438615	0.00260131	0.00564067	0.645854	0.00801939	0.00808621	0.324141
cg27230769	-0.233217	0.13265	0.0823243	0.0917507	0.0746234	0.222271	0.143758	0.106977	0.18258
cg27230784	0.000900038	0.00340094	0.791925	-0.000609224	0.00191323	0.750942	-0.00140987	0.00274271	0.608557
cg27230882	0.00677746	0.00946016	0.475695	-0.0100792	0.00532189	0.0616377	-0.00520279	0.00762922	0.497121
cg27230900	0.0330133	0.0191015	0.0875633	-0.0151094	0.0107457	0.163344	-0.0268005	0.0154045	0.0855177
cg27230930	-0.0102082	0.00698076	0.147339	0.00142504	0.00392708	0.717599	0.00892442	0.00562968	0.116625
cg27230959	0.0111988	0.0135996	0.412546	0.000285663	0.00765055	0.970302	-0.00455165	0.0109675	0.679178
cg27230984	0.0306868	0.0207618	0.143092	-0.016938	0.0116797	0.150681	-0.0199767	0.0167435	0.236149
cg27230989	-0.0013179	0.0101544	0.897043	-0.00105523	0.00571244	0.853885	-8.90412e-05	0.0081891	0.99135
cg27230999	-0.0156463	0.0130509	0.233911	0.00279318	0.0073419	0.704565	0.0130067	0.010525	0.21994
cg27231068	0.00176565	0.011807	0.881479	0.00475075	0.00664212	0.476417	-0.00259235	0.00952184	0.786088
cg27231075	-0.00983623	0.00959443	0.308177	0.00510114	0.00539742	0.347283	0.00817268	0.0077375	0.29385
cg27231122	0.0176891	0.0221042	0.425791	-0.0179679	0.0124349	0.152145	-0.0242004	0.0178261	0.17819
cg27231166	0.0307321	0.0237689	0.19953	-0.0188144	0.0133714	0.163056	-0.00549026	0.0191686	0.775254
cg27231188	-0.019241	0.00870411	0.0297519	0.0133576	0.00489657	0.00774157	0.0129059	0.0070195	0.0694685
cg27231206	0.00113103	0.0162334	0.944618	-0.00930499	0.00913222	0.311132	0.0102688	0.0130915	0.434994
cg27231215	0.0106278	0.0119956	0.378129	-0.0070587	0.00674822	0.298522	-0.010643	0.00967394	0.274361
cg27231292	-0.0118921	0.012251	0.334447	-0.000850881	0.00689188	0.902033	0.00194705	0.00987989	0.844241
cg27231335	-0.00252556	0.0042823	0.556912	-0.000467466	0.00240904	0.846603	0.00451553	0.0034535	0.19456
cg27231422	0.0141477	0.00719559	0.0525436	-0.00515605	0.00404794	0.206225	-0.00371544	0.00580294	0.52372
cg27231441	0.0307129	0.0182816	0.0966311	-0.0142145	0.0102844	0.170553	-0.0269664	0.0147433	0.0708977
cg27231550	-0.00753376	0.0122087	0.53883	-0.00746905	0.00686809	0.27989	0.0127169	0.00984578	0.199994
cg27231581	0.000393621	0.0259405	0.987929	-0.0168934	0.014593	0.250255	-0.00725001	0.0209199	0.729778
cg27231587	0.0232788	0.0134415	0.0869265	-0.00519585	0.00756162	0.493868	-0.0181694	0.01084	0.0973849
cg27231609	0.00375699	0.0123617	0.761931	0.0069465	0.00695419	0.320681	-0.00716545	0.00996921	0.474262
cg27231624	0.0270195	0.0330836	0.416382	-0.0169339	0.0186114	0.365468	-0.0290057	0.0266805	0.280045
cg27231697	-0.00035182	0.00906331	0.969127	0.0070859	0.00509864	0.16823	-0.000844474	0.00730917	0.908293
cg27231717	-0.00666038	0.00555137	0.233561	0.00425874	0.00312297	0.176267	0.000875201	0.00447694	0.845475
cg27231850	0.0287669	0.0245425	0.244423	0.00212554	0.0138066	0.878013	-0.00888738	0.0197925	0.654555
cg27231870	0.0291475	0.0090766	0.00186628	-0.00938819	0.00510611	0.069464	-0.01689	0.00731989	0.0234624
cg27232014	0.0049933	0.0184558	0.787389	-0.014058	0.0103824	0.17932	-0.00667071	0.0148838	0.65516
cg27232057	-0.000520182	0.00499939	0.917375	-0.000901739	0.00281245	0.749282	-0.000833597	0.0040318	0.836695
cg27232078	0.0138871	0.0100044	0.168731	0.00406229	0.00562803	0.472401	-0.0101042	0.00806809	0.213874
cg27232144	0.0365328	0.0220764	0.101645	-0.03109	0.0124192	0.0142138	-0.0156714	0.0178036	0.381215
cg27232145	-0.00239457	0.00391834	0.542752	0.00668749	0.00220429	0.00320248	-0.000650941	0.00315998	0.837287
cg27232155	0.00778945	0.0135534	0.566996	0.00856035	0.00762455	0.264711	-0.00339983	0.0109302	0.756525
cg27232160	-0.00384766	0.0095456	0.6879	-0.000425283	0.00536995	0.937062	-0.00101352	0.00769812	0.895566
cg27232166	0.000771051	0.00651715	0.9061	-0.00546201	0.00366627	0.139978	0.00587368	0.0052558	0.266903
cg27232174	0.0190135	0.00811179	0.0214151	-0.00065215	0.00456335	0.886699	-0.0148744	0.00654181	0.025502
cg27232240	-0.00178813	0.00271318	0.511643	0.000126037	0.00152632	0.934383	0.00159848	0.00218807	0.467067
cg27232278	-0.0067711	0.0241421	0.7798	0.00914829	0.0135813	0.502398	0.0048587	0.0194696	0.803535
cg27232284	-0.0120327	0.0145421	0.410308	0.0047818	0.00818079	0.560422	0.0200015	0.0117276	0.0917527
cg27232352	-0.0070548	0.00955625	0.462402	-0.00268268	0.00537594	0.619057	-0.000511065	0.00770671	0.947283
cg27232360	-0.00552437	0.00741502	0.458312	0.00200088	0.00417138	0.632694	-0.00340466	0.0059799	0.570619
cg27232389	0.00120004	0.00695182	0.863359	0.000564904	0.0039108	0.885489	-0.00567671	0.00560635	0.314149
cg27232494	0.00041673	0.00475435	0.930359	-8.15491e-05	0.0026746	0.975748	-0.00200961	0.00383418	0.601552
cg27232559	0.0343454	0.0282553	0.227526	-0.0242023	0.0158952	0.131568	-0.0403837	0.0227867	0.0799364
cg27232569	-0.00134351	0.0187074	0.942916	0.0090273	0.010524	0.393426	0.00783389	0.0150867	0.604931
cg27232607	-0.00752676	0.018822	0.69024	0.010986	0.0105885	0.302428	0.00930538	0.0151792	0.54149
cg27232629	0.00327722	0.0203942	0.872716	0.0109062	0.0114729	0.344498	-0.00224302	0.016447	0.891845
cg27232680	0.00546311	0.00946268	0.565241	-0.00491952	0.0053233	0.358025	0.000617169	0.00763125	0.935732
cg27232783	0.00283714	0.00554367	0.610132	0.0016937	0.00311863	0.588488	0.000465989	0.00447073	0.917232
cg27232866	0.00922458	0.0254431	0.717836	-0.0055526	0.0143132	0.699033	0.00723747	0.0205188	0.725168
cg27232903	0.0237992	0.0105908	0.0272208	-0.00673389	0.00595795	0.261556	-0.00366538	0.00854105	0.668901
cg27232910	0.0159914	0.00973136	0.104017	-0.00987192	0.00547445	0.0748892	-0.00655093	0.00784793	0.406208
cg27232960	0.0313097	0.0229051	0.175251	-0.0164368	0.0128854	0.205568	-0.0239095	0.018472	0.199044
cg27233027	-0.00296591	0.0292612	0.919504	-0.0219047	0.0164611	0.186849	0.00190065	0.023598	0.935995
cg27233058	0.000940117	0.00568414	0.869028	-0.00383099	0.00319766	0.234223	-0.000726081	0.00458402	0.874522
cg27233071	0.0175523	0.0145965	0.232508	-0.00517409	0.00821138	0.530311	-0.0136099	0.0117715	0.250849
cg27233160	-0.00079324	0.00866365	0.927263	-0.00165514	0.0048738	0.734996	-0.0062239	0.00698686	0.375551
cg27233174	0.0105527	0.0374179	0.778612	-0.00478978	0.0210497	0.820546	0.00109376	0.0301759	0.971171
cg27233192	-0.00312712	0.00801798	0.697503	-0.0101493	0.00451058	0.0270247	0.00670345	0.00646616	0.302818
cg27233202	0.00648937	0.00993798	0.515527	-0.00394639	0.00559069	0.482189	-0.0062305	0.00801456	0.439082
cg27233338	0.00290682	0.0144746	0.841317	0.0179419	0.00814279	0.0302705	-0.00740779	0.0116731	0.527393
cg27233364	-0.0140952	0.00841975	0.0977946	0.00279483	0.0047366	0.556722	0.0161713	0.00679017	0.0194714
cg27233566	-0.00425859	0.0121845	0.727572	-0.00319043	0.00685451	0.6428	-0.000427468	0.00982631	0.965403
cg27233612	0.00424594	0.00393857	0.284066	-0.00534389	0.00221568	0.0180239	-0.00397337	0.00317629	0.214386
cg27233675	0.00689757	0.00674374	0.309299	-0.00549991	0.00379374	0.150813	-0.00159707	0.00543854	0.769735
cg27233736	-0.000107516	0.0032093	0.973353	0.000658399	0.00180542	0.716256	0.00179875	0.00258817	0.488957
cg27233789	0.0400225	0.0306923	0.195758	-0.0323163	0.0172662	0.064695	-0.0438101	0.0247521	0.0803205
cg27233808	0.00705081	0.0104452	0.501489	-0.0105187	0.00587602	0.0769984	0.00195729	0.0084236	0.816818
cg27233834	0.0161874	0.0100641	0.11145	-0.0100495	0.00566167	0.0794777	-0.0155873	0.00811631	0.0581494
cg27233847	-0.0103508	0.0143858	0.473797	0.00799497	0.00809282	0.326001	-0.00103238	0.0116015	0.929302
cg27233850	0.00667801	0.0303712	0.826492	-0.0260452	0.0170856	0.131122	0.0174369	0.0244931	0.478469
cg27233858	0.00620361	0.00720265	0.391498	-0.00642842	0.00405191	0.116335	-0.00409114	0.00580863	0.483158
cg27233862	0.0112631	0.00867056	0.197454	-0.00601911	0.00487769	0.220601	-0.009267	0.00699244	0.188626
cg27233960	0.000628289	0.015695	0.968162	-0.00232877	0.00882932	0.792608	0.00272811	0.0126573	0.829866
cg27233989	-0.00207913	0.00370004	0.575649	0.00156535	0.00208149	0.454109	0.00157217	0.00298392	0.599649
cg27233997	-0.00190846	0.00728927	0.794095	-0.000216851	0.00410064	0.95795	0.00119082	0.00587849	0.839953
cg27234067	-0.00343587	0.00690044	0.619826	0.00148502	0.0038819	0.703008	0.00620851	0.00556491	0.267715
cg27234090	-0.00090108	0.00351505	0.798301	0.00396368	0.00197742	0.048203	0.00209435	0.00283474	0.462055
cg27234109	0.00575375	0.00800433	0.474217	-0.000518478	0.0045029	0.908603	-0.00163553	0.00645515	0.800596
cg27234129	-0.0117112	0.0158388	0.461704	-0.00225145	0.00891025	0.801125	0.0010935	0.0127733	0.931979
cg27234180	0.00748165	0.00807603	0.35686	-0.00163106	0.00454324	0.720479	-0.00483573	0.00651298	0.459846
cg27234230	-0.0158309	0.0353027	0.654983	-0.0128642	0.0198598	0.518892	-0.0185428	0.0284701	0.516604
cg27234239	0.00252531	0.00366312	0.492457	0.0033701	0.00206072	0.105662	-0.000971805	0.00295415	0.742993
cg27234340	-0.0135849	0.0194237	0.486214	0.0147419	0.010927	0.180879	0.0223888	0.0156644	0.15659
cg27234350	-0.0123901	0.0162071	0.446693	0.000586608	0.00911741	0.948851	0.0228638	0.0130703	0.0838504
cg27234358	0.021899	0.0106704	0.0432156	0.000967873	0.00600271	0.872288	-0.021927	0.00860521	0.0126292
cg27234421	0.00642206	0.00527058	0.226415	-0.00203687	0.00296501	0.493971	-0.00267972	0.0042505	0.530092
cg27234490	-0.0213005	0.0130471	0.106255	7.78349e-05	0.00733974	0.991564	0.025924	0.0105219	0.0157623
cg27234518	-0.00910005	0.00843862	0.283914	0.00633522	0.00474721	0.185599	0.00634296	0.00680539	0.353951
cg27234572	0.00362349	0.0182133	0.842779	0.00659783	0.010246	0.521348	0.00289793	0.0146882	0.844067
cg27234596	0.00816222	0.00929881	0.382543	0.00084898	0.00523112	0.871459	-0.00660319	0.0074991	0.381054
cg27234600	0.0241603	0.0172649	0.165337	-0.00695298	0.00971253	0.476029	-0.0140358	0.0139234	0.31628
cg27234648	-0.00149882	0.00785095	0.849052	-0.00717696	0.00441661	0.107867	0.00131997	0.00633145	0.835355
cg27234723	-0.0148864	0.0152533	0.331861	0.0125737	0.00858086	0.146523	0.013083	0.0123011	0.290541
cg27234746	0.0399086	0.0271724	0.1456	-0.000362767	0.015286	0.981122	-0.0264424	0.0219134	0.230903
cg27234747	0.0113874	0.0243367	0.641047	-0.00840674	0.0136908	0.540828	-0.0172443	0.0196265	0.382083
cg27234786	-0.0129692	0.0100476	0.200282	-0.00161141	0.00565236	0.776272	0.014183	0.00810296	0.0836676
cg27234792	0.0033057	0.00885761	0.709926	0.00518948	0.00498292	0.300619	-0.0017095	0.00714329	0.811437
cg27234800	-0.0302223	0.0226133	0.184957	0.0117247	0.0127213	0.359313	0.00381072	0.0182366	0.83498
cg27234823	0.000254947	0.0100924	0.979906	0.00252114	0.00567757	0.658133	-0.00525559	0.00813911	0.5202
cg27234853	-0.00988679	0.0195063	0.613572	0.017371	0.0109734	0.117134	0.000464777	0.015731	0.976499
cg27234864	0.0232505	0.0325686	0.477249	-0.0231678	0.0183217	0.209507	0.0193477	0.0262652	0.463376
cg27234929	0.0133389	0.0123511	0.283207	-0.0132989	0.00694822	0.0589848	-0.00311928	0.00996065	0.754926
cg27234944	0.00101504	0.0236228	0.965827	-0.00764205	0.0132892	0.566771	-0.00305018	0.0190508	0.873176
cg27235008	0.000179326	0.00332409	0.957104	-0.000766418	0.00186999	0.682946	-0.00118863	0.00268074	0.658606
cg27235034	0.00809356	0.0103498	0.436385	-0.00294561	0.00582234	0.614227	-0.00869053	0.00834665	0.300735
cg27235052	-0.00443861	0.00995436	0.656806	0.00739093	0.00559991	0.190435	-0.00232046	0.00802777	0.773244
cg27235058	0.00708076	0.00811497	0.385364	-0.00232945	0.00456514	0.611186	-0.0020111	0.00654438	0.759365
cg27235071	0.0223469	0.0122311	0.0712025	-0.0152369	0.00688072	0.0294751	-0.0118042	0.00986389	0.234748
cg27235072	-0.00200657	0.00918097	0.827518	-0.00628221	0.00516483	0.227221	0.00352273	0.00740406	0.635449
cg27235148	0.00509073	0.00478492	0.290383	0.000475722	0.0026918	0.860141	-0.00569232	0.00385884	0.14387
cg27235150	0.0014189	0.00623172	0.820435	-0.00179128	0.0035057	0.610702	-0.00365502	0.00502562	0.469054
cg27235193	0.0110891	0.0104572	0.291954	-0.00112293	0.00588277	0.849071	-0.00576993	0.00843327	0.495718
cg27235218	0.00282839	0.00662747	0.670627	-0.00409071	0.00372834	0.275655	-0.000109102	0.00534478	0.983762
cg27235228	-0.00843502	0.013949	0.546986	-0.00901075	0.00784712	0.254071	0.014742	0.0112493	0.193562
cg27235302	-0.00400612	0.00606775	0.510891	0.00148977	0.00341346	0.663625	0.00841554	0.00489338	0.0891116
cg27235313	1.73324e-06	0.00960336	0.999856	-0.00826105	0.00540245	0.129945	-0.00659756	0.0077447	0.396674
cg27235315	0.00323549	0.00862895	0.708626	0.00347664	0.00485428	0.475831	-0.00133647	0.00695888	0.848159
cg27235337	-0.00198811	0.0134837	0.883129	0.00555728	0.00758534	0.465797	0.00938391	0.010874	0.390583
cg27235366	-0.000867846	0.00605171	0.88631	-0.00265134	0.00340443	0.438266	0.00160886	0.00488044	0.742471
cg27235595	0.0218549	0.031399	0.488304	0.00146899	0.0176638	0.933917	5.84276e-05	0.025322	0.998164
cg27235662	-0.010265	0.009871	0.301329	0.00654613	0.00555301	0.24175	0.0110438	0.00796054	0.168973
cg27235712	-0.0102822	0.0130754	0.433831	0.00175045	0.00735566	0.812475	0.00308604	0.0105447	0.770494
cg27235725	0.0303129	0.0131822	0.0239266	-0.0112575	0.00741575	0.132713	-0.0210932	0.0106309	0.0504665
cg27235726	0.0183473	0.00923038	0.0500636	-0.00731311	0.00519263	0.162671	-0.0101432	0.00744391	0.176603
cg27235789	-0.0188277	0.0125288	0.136607	0.00902831	0.00704816	0.203696	0.0206109	0.0101039	0.0444662
cg27235798	-0.0250138	0.02694	0.355777	0.0219323	0.0151553	0.151528	0.0236563	0.0217259	0.279297
cg27235829	-0.00332171	0.011345	0.770396	-0.00416249	0.00638223	0.516033	0.00865065	0.00914928	0.347083
cg27235877	0.0108825	0.0167534	0.517724	-0.0136872	0.00942478	0.150112	-0.00605317	0.0135109	0.655279
cg27235888	0.00465808	0.0145463	0.749584	-0.00849542	0.00818311	0.302138	0.00501764	0.0117309	0.669931
cg27235890	0.0162554	0.0153116	0.291405	-0.0102577	0.00861365	0.237021	-0.0109945	0.0123481	0.375778
cg27235896	-0.00784279	0.00643703	0.226448	-0.0060179	0.0036212	0.100227	0.00497432	0.00519119	0.340668
cg27235904	0.00703917	0.00538188	0.19442	-0.00235316	0.00302762	0.43918	-0.00513174	0.00434026	0.24036
cg27235955	-0.000707813	0.00815665	0.931053	0.00685261	0.00458859	0.139035	0.0027576	0.006578	0.676116
cg27236007	-0.0133817	0.0121225	0.272766	0.00983787	0.00681961	0.152812	0.00395628	0.00977629	0.686729
cg27236013	0.0190506	0.0345401	0.582704	-0.0234369	0.0194308	0.231097	-0.0283273	0.0278551	0.312064
cg27236096	0.0168513	0.0113753	0.142198	-0.0101989	0.00639925	0.114701	-0.00721025	0.00917367	0.434069
cg27236146	0.00978795	0.00813471	0.232227	0.000481277	0.00457625	0.91649	-0.00945096	0.0065603	0.153363
cg27236173	-0.00178527	0.00310408	0.566718	0.000683412	0.00174622	0.696506	-0.00136897	0.0025033	0.585904
cg27236186	-0.0108791	0.0114963	0.346669	0.00132635	0.00646731	0.837996	-0.000222499	0.00927124	0.98091
cg27236218	0.00376969	0.042936	0.930244	0.00648589	0.024154	0.788948	-0.0252584	0.0346261	0.467725
cg27236242	-0.00239711	0.00374351	0.523675	-0.00200052	0.00210594	0.344837	0.00338921	0.00301898	0.264754
cg27236246	-0.00958565	0.0102069	0.350321	0.00707391	0.00574195	0.221358	0.0052748	0.0082314	0.523367
cg27236320	-0.000827867	0.00518564	0.873539	0.00440917	0.00291722	0.134389	-0.00285511	0.004182	0.496645
cg27236331	0.0677136	0.0270098	0.014079	-0.0401583	0.0151946	0.00978396	-0.0325329	0.0217822	0.138996
cg27236366	0.0040741	0.0140447	0.772461	-0.00545374	0.00790098	0.49191	0.00572241	0.0113265	0.614709
cg27236377	-0.010489	0.0137	0.446024	0.00528012	0.00770704	0.495143	0.0124157	0.0110485	0.264282
cg27236399	0.00955214	0.0098345	0.334161	-0.00297185	0.00553248	0.592558	-0.00874079	0.00793111	0.273534
cg27236404	-0.00177443	0.0158256	0.91099	0.00873859	0.00890283	0.329106	0.00192834	0.0127627	0.880261
cg27236490	0.00174451	0.012562	0.88988	-0.00616031	0.00706684	0.385816	-0.00447725	0.0101307	0.659648
cg27236491	-0.00159897	0.0169461	0.925048	0.00757171	0.00953314	0.429261	0.0112337	0.0136663	0.413376
cg27236539	-0.00385343	0.00397903	0.335574	0.00206009	0.00223843	0.360006	0.00127832	0.00320892	0.691359
cg27236629	0.00238487	0.0181281	0.895646	0.00657092	0.0101981	0.521098	0.0068258	0.0146195	0.641769
cg27236648	-0.000889198	0.00268599	0.741421	0.00214724	0.00151103	0.158962	0.000409602	0.00216614	0.850471
cg27236677	-0.00573707	0.0126472	0.651257	0.0110346	0.0071148	0.124632	0.0044919	0.0101995	0.660761
cg27236714	0.0191705	0.0109822	0.0844941	0.00708874	0.00617813	0.254439	-0.0153999	0.00885669	0.0856926
cg27236758	0.00535672	0.0101617	0.599464	-0.00462737	0.00571656	0.420506	-0.0109489	0.008195	0.1851
cg27236763	-0.00108071	0.00307915	0.726475	0.000722637	0.0017322	0.6776	-0.000792212	0.0024832	0.750488
cg27236825	-0.00182807	0.00279813	0.515312	0.000607885	0.00157411	0.70033	0.000814921	0.00225657	0.718896
cg27236855	0.00475041	0.00938029	0.61387	0.00309891	0.00527696	0.55859	-0.00565514	0.00756481	0.456789
cg27236859	-0.0131879	0.0150756	0.384155	0.00485716	0.0084809	0.568347	0.0143585	0.0121578	0.240893
cg27236875	0.00301103	0.00682324	0.660123	-0.00107389	0.00383847	0.780333	-0.00647336	0.00550266	0.242717
cg27236896	-0.0228143	0.0149703	0.131228	0.0115908	0.00842165	0.172341	0.0160661	0.0120729	0.186828
cg27236973	0.0209804	0.0145085	0.151832	-0.00391552	0.00816184	0.632648	-0.0133931	0.0117004	0.255561
cg27237017	0.000426075	0.0153125	0.977867	-0.017526	0.00861417	0.0450129	-0.00594214	0.0123489	0.631619
cg27237019	-0.0268557	0.00869612	0.00271977	0.00808667	0.00489207	0.102017	0.0108337	0.00701305	0.126111
cg27237039	-0.00773218	0.00659379	0.244213	-0.00122956	0.00370939	0.741104	0.00240961	0.00531761	0.651604
cg27237085	0.00220707	0.00583314	0.706101	-0.00520001	0.00328148	0.116758	-0.00310046	0.00470418	0.511622
cg27237086	0.00147888	0.0113534	0.896669	-0.000933675	0.00638692	0.884121	-0.00837927	0.009156	0.362693
cg27237189	-0.0018273	0.00426998	0.669777	0.00104254	0.00240211	0.665381	8.38786e-08	0.00344355	0.999981
cg27237272	-0.0122474	0.00723409	0.0941142	0.00841933	0.00406959	0.0415995	-0.00195318	0.00583398	0.738605
cg27237288	0.00848202	0.00545967	0.124001	0.00263533	0.00307138	0.39329	-0.00619365	0.00440299	0.163165
cg27237300	-0.00334182	0.00234827	0.158368	0.00113918	0.00132104	0.390928	0.001958	0.00189378	0.304112
cg27237356	-0.00676383	0.00614881	0.274428	-0.000390988	0.00345906	0.910271	0.00529071	0.00495875	0.289018
cg27237398	-0.00829893	0.0234528	0.724323	0.00718778	0.0131936	0.587322	0.00810744	0.0189137	0.669259
cg27237420	0.0132795	0.0147881	0.371729	-0.00156162	0.00831916	0.851548	-0.0101474	0.011926	0.397234
cg27237477	-0.00971256	0.0105139	0.358215	-0.00298277	0.00591468	0.615356	0.0125173	0.00847902	0.143567
cg27237508	0.0026984	0.00510008	0.598122	0.00216124	0.00286909	0.453361	-0.00316857	0.004113	0.443211
cg27237537	0.00869293	0.0106906	0.418411	-0.0116081	0.00601408	0.0569223	-0.00447571	0.00862151	0.605017
cg27237541	-0.0107554	0.0199323	0.590888	0.0159062	0.0112131	0.159689	0.0123204	0.0160746	0.445532
cg27237559	0.00237702	0.0139799	0.865389	0.00690412	0.00786448	0.38248	0.001673	0.0112742	0.882384
cg27237671	-0.0543655	0.0277983	0.0537839	0.0382794	0.0156382	0.0164297	0.0542209	0.0224182	0.0177141
cg27237706	0.00396032	0.00415647	0.34339	-0.00144391	0.00233826	0.538547	9.92685e-05	0.00335202	0.976444
cg27237734	0.000678584	0.00747567	0.927887	-0.00308442	0.0042055	0.465316	0.000694418	0.00602881	0.908572
cg27237745	-0.00384052	0.0093395	0.681952	-0.00615802	0.00525401	0.244447	0.00195889	0.00753191	0.795432
cg27237756	-0.000832965	0.00902128	0.92665	0.000534058	0.00507499	0.916439	0.0108774	0.00727528	0.138587
cg27237774	-0.00548553	0.0203618	0.788272	-0.00412007	0.0114547	0.719975	-0.000807927	0.0164209	0.960874
cg27237814	0.0181832	0.0143594	0.208868	-0.00759868	0.00807801	0.349543	-0.0142701	0.0115803	0.221244
cg27237907	-0.00348097	0.00737119	0.637965	0.0056236	0.00414672	0.178641	-0.00110036	0.00594455	0.853589
cg27237932	-0.0172733	0.0241685	0.476751	0.0116334	0.0135962	0.394605	0.0146914	0.0194909	0.453078
cg27237961	0.0150912	0.0141556	0.289399	-0.00614212	0.00796334	0.442668	-0.0133619	0.0114159	0.245084
cg27238071	-0.00164481	0.00378503	0.664986	0.00245611	0.0021293	0.251946	0.000194806	0.00305247	0.949264
cg27238079	0.00608573	0.00625265	0.333164	-0.00704214	0.00351748	0.0484686	-0.00231914	0.0050425	0.646748
cg27238094	0.0625268	0.0360258	0.0862568	-0.0346599	0.0202666	0.0908778	-0.0356407	0.0290533	0.223309
cg27238110	-0.00461112	0.00526423	0.383535	0.00149649	0.00296143	0.614637	0.0036444	0.00424538	0.393064
cg27238163	0.0517861	0.0207701	0.0145947	-0.0147982	0.0116844	0.208797	-0.0180683	0.0167502	0.283778
cg27238311	-0.0053594	0.0102514	0.602477	-0.00636918	0.00576702	0.27253	0.000506537	0.00826734	0.951288
cg27238353	-0.00730844	0.0100165	0.467616	0.00421079	0.00563486	0.45696	0.0100896	0.00807788	0.215077
cg27238381	-0.00271142	0.00316292	0.393716	0.000547588	0.00177933	0.759025	0.00187935	0.00255076	0.463286
cg27238470	0.044337	0.0345274	0.202593	-0.0105346	0.0194237	0.588989	-0.00484512	0.0278449	0.862276
cg27238547	-0.017746	0.00849575	0.0397158	-0.0013215	0.00477935	0.782834	0.0116787	0.00685146	0.0919309
cg27238645	-0.0108311	0.015638	0.490438	0.00436467	0.00879725	0.621076	0.0210057	0.0126113	0.0994705
cg27238655	0.0028877	0.00551041	0.601612	0.00113877	0.00309993	0.714269	-6.4299e-05	0.00444391	0.98849
cg27238739	-0.0070424	0.0194396	0.718048	0.0100989	0.0109359	0.358381	-0.00657194	0.0156772	0.676125
cg27238780	0.00273993	0.00822722	0.73993	0.00362039	0.00462829	0.436253	0.000693314	0.0066349	0.917023
cg27238807	-0.004543	0.00979062	0.643823	-0.000319801	0.00550779	0.953834	0.0100834	0.00789572	0.205054
cg27238852	0.00137007	0.00240541	0.570467	0.0015254	0.00135318	0.262802	-0.00229511	0.00193986	0.240057
cg27238854	-0.0143457	0.0166061	0.390084	0.00756671	0.00934188	0.420215	0.0115933	0.0133921	0.3891
cg27238887	-0.0038222	0.0172131	0.824806	-0.0108523	0.00968335	0.265566	-0.00277245	0.0138816	0.842176
cg27238932	-0.00528131	0.0115294	0.64807	-0.000541252	0.00648598	0.93369	0.0103641	0.009298	0.268138
cg27238955	0.0038235	0.00762185	0.617211	-0.00367362	0.00428773	0.393979	-0.00405657	0.0061467	0.511064
cg27238969	0.00204649	0.0124975	0.870315	0.00595915	0.00703057	0.399038	-0.00686786	0.0100787	0.497457
cg27239038	-0.00857458	0.0203043	0.673869	-0.0058538	0.0114223	0.609639	-0.00104999	0.0163745	0.949023
cg27239055	0.029674	0.0150741	0.0522651	-0.00429874	0.00848008	0.613522	-0.0265097	0.0121567	0.0319707
cg27239143	-0.00179333	0.00283724	0.529039	0.00169347	0.00159611	0.291695	1.70145e-05	0.00228811	0.994084
cg27239144	-0.00761858	0.00549184	0.168991	0.00467081	0.00308948	0.134283	0.0098844	0.00442894	0.0282605
cg27239147	0.00502827	0.00288427	0.0848894	-0.0013567	0.00162257	0.40542	-0.00281018	0.00232604	0.230344
cg27239157	0.000805435	0.00296741	0.786721	-0.000108892	0.00166934	0.948143	-0.00127542	0.00239309	0.595454
cg27239168	-0.000672314	0.00336524	0.842128	-0.0014216	0.00189314	0.454773	-0.000825054	0.00271392	0.761865
cg27239171	0.00986842	0.00720189	0.174216	-0.0018452	0.00405148	0.649956	-0.00734776	0.00580802	0.20929
cg27239218	-0.0175093	0.020513	0.395744	0.00915111	0.0115398	0.429982	0.0123978	0.0165429	0.455664
cg27239243	-0.00418034	0.00883688	0.637386	0.000420711	0.00497126	0.932756	0.00442159	0.00712657	0.53663
cg27239268	-0.0274665	0.0141488	0.0555404	0.00590688	0.00795953	0.460064	0.025318	0.0114104	0.0291615
cg27239269	0.00167967	0.0109691	0.878661	-0.00878691	0.00617077	0.15812	0.000429608	0.00884614	0.96138
cg27239280	0.00156363	0.00678785	0.818368	0.0075311	0.00381856	0.0518341	-0.00262267	0.00547412	0.633095
cg27239301	0.00389233	0.0104993	0.711767	-0.000390503	0.00590647	0.947442	-0.00391385	0.00846724	0.645094
cg27239387	-0.010626	0.0251008	0.673123	0.0109727	0.0141207	0.439276	0.0183374	0.0202428	0.367564
cg27239392	-0.00262983	0.00322869	0.417624	0.00218059	0.00181633	0.233261	0.00153842	0.0026038	0.556198
cg27239408	-0.0140633	0.00881033	0.114149	0.000488096	0.00495632	0.921784	0.00167297	0.00710516	0.814419
cg27239473	-0.00484827	0.0108526	0.656201	-0.00201515	0.00610523	0.74216	0.000174819	0.00875218	0.984111
cg27239564	0.00679402	0.0134802	0.615566	-0.00890571	0.00758341	0.243528	-0.00996881	0.0108712	0.361743
cg27239579	0.00717097	0.0220092	0.745364	-0.00729301	0.0123815	0.557405	-0.00829213	0.0177495	0.64157
cg27239612	-0.00394106	0.00317012	0.217215	0.00218922	0.00178337	0.222997	0.00328246	0.00255656	0.202653
cg27239640	0.0035101	0.00369876	0.345314	0.000305136	0.00208077	0.883759	-0.0029653	0.00298289	0.322995
cg27239754	0.0191399	0.01418	0.180668	-0.0111075	0.00797705	0.167424	-0.0190465	0.0114355	0.0994843
cg27239757	0.00463148	0.0115632	0.689768	0.00387372	0.00650499	0.553092	-0.00290043	0.00932526	0.75654
cg27239828	0.0023821	0.0108148	0.826194	-0.00659269	0.00608393	0.281596	0.00129793	0.00872164	0.88205
cg27239839	-0.0196554	0.0189261	0.301966	0.0190485	0.010647	0.0771622	0.00383596	0.0152631	0.802171
cg27239842	0.0172521	0.00571399	0.00334472	-0.0097947	0.00321445	0.00307819	-0.011416	0.00460809	0.0152149
cg27239920	-0.00625885	0.00515021	0.227631	-3.93566e-06	0.00289729	0.998919	0.00513611	0.00415343	0.219643
cg27239921	0.00215498	0.00342175	0.530522	0.00060649	0.00192493	0.75348	-0.00262951	0.0027595	0.343345
cg27239974	-0.00147585	0.0135431	0.91348	0.000345727	0.00761877	0.963912	0.00395055	0.0109219	0.718467
cg27239981	-0.0118711	0.0382226	0.756882	-0.0220822	0.0215025	0.307353	-0.000597959	0.0308249	0.984569
cg27240008	-0.0358996	0.0378518	0.345603	0.0412853	0.0212939	0.0558395	0.0115514	0.0305259	0.706068
cg27240020	-0.00435219	0.00563492	0.442043	0.00412326	0.00316997	0.196867	0.00248758	0.00454432	0.585536
cg27240158	0.0208941	0.0256966	0.418427	-0.0228444	0.0144558	0.117754	-0.00810957	0.0207232	0.696534
cg27240182	0.0219322	0.00723726	0.00323503	-0.0083624	0.00407138	0.0430535	-0.0136621	0.00583654	0.0215848
cg27240207	0.0509358	0.0426165	0.235327	-0.026638	0.0239742	0.269655	-0.0600383	0.0343684	0.0842659
cg27240209	-1.92061e-05	0.0107092	0.998573	-0.00431793	0.00602455	0.47551	0.00147419	0.00863652	0.864871
cg27240228	-0.00612217	0.0161061	0.704809	0.00204083	0.00906064	0.822332	0.00304599	0.0129889	0.815155
cg27240266	-0.00138846	0.00889976	0.876394	0.00410261	0.00500663	0.41483	0.00471501	0.00717728	0.512997
cg27240314	-0.0110995	0.00832726	0.186125	0.00855945	0.00468457	0.0711854	0.00564659	0.00671558	0.402808
cg27240317	0.000742703	0.0068575	0.914009	0.00321851	0.00385774	0.40645	0.00163963	0.00553028	0.767585
cg27240375	0.00991268	0.00878871	0.26254	-0.00545646	0.00494416	0.272874	-0.00527106	0.00708772	0.459115
cg27240388	0.00683165	0.0119874	0.570248	-0.00433527	0.00674362	0.522038	0.00195427	0.00966734	0.840281
cg27240402	-0.00695866	0.00823808	0.400653	0.000166979	0.0046344	0.971343	0.00905604	0.00664367	0.176448
cg27240451	0.00169889	0.01275	0.894314	0.00246943	0.00717263	0.731483	0.0091701	0.0102824	0.375003
cg27240495	0.0156324	0.00972273	0.111582	-0.00497628	0.0054696	0.365496	-0.0125731	0.00784097	0.112531
cg27240618	-0.00262258	0.00977721	0.789169	-0.00311595	0.00550025	0.572539	0.00141454	0.0078849	0.858052
cg27240652	0.014616	0.0169248	0.390247	-0.0124454	0.00952116	0.194692	-0.0168705	0.0136491	0.219857
cg27240849	0.00663313	0.00982287	0.501334	0.00488911	0.00552593	0.378783	-0.00977029	0.00792172	0.220844
cg27241044	0.00247116	0.00464252	0.595915	-0.00254551	0.00261169	0.332493	0.000958929	0.003744	0.798474
cg27241085	0.00277261	0.0174615	0.874215	0.00793086	0.00982308	0.421707	-0.00279122	0.0140819	0.843352
cg27241130	-3.5188e-05	0.00224765	0.987546	-0.000239101	0.00126443	0.850467	0.00040113	0.00181264	0.825392
cg27241134	0.00224311	0.0107004	0.834459	0.00342543	0.00601958	0.570825	-0.00104253	0.0086294	0.904126
cg27241143	0.0150667	0.0100452	0.137349	0.000835487	0.00565102	0.882814	-0.0107626	0.00810105	0.187554
cg27241190	0.00299648	0.002554	0.243974	-0.00245386	0.00143677	0.0913063	-0.00222528	0.00205969	0.283023
cg27241276	-0.00893655	0.00742112	0.231853	0.00257355	0.00417481	0.539247	0.0117733	0.00598482	0.0524222
cg27241314	-0.00110324	0.00816445	0.892831	0.0062364	0.00459298	0.178117	0.00390057	0.00658429	0.555152
cg27241394	-0.00440239	0.0268375	0.87009	0.0130586	0.0150976	0.389506	0.0110854	0.0216433	0.609848
cg27241520	0.0166977	0.013893	0.232747	-0.00491263	0.00781562	0.531319	-0.0157439	0.0112041	0.163609
cg27241559	0.000789796	0.00363834	0.82867	-0.00264136	0.00204678	0.200378	0.00053439	0.00293417	0.855917
cg27241576	0.00181781	0.00727253	0.803225	-0.00595663	0.00409122	0.149089	-0.000611831	0.00586499	0.917162
cg27241611	0.0248471	0.0288497	0.391519	-0.0289476	0.0162297	0.0780536	-0.0277535	0.0232661	0.236238
cg27241639	-0.00732431	0.00972994	0.453674	0.00350037	0.00547365	0.524221	0.00394993	0.00784678	0.615998
cg27241667	-0.0150809	0.00859391	0.0828903	0.00719285	0.00483457	0.140506	0.0125057	0.00693062	0.0747096
cg27241677	-0.00299608	0.00797865	0.708215	-0.00121427	0.00448845	0.787408	0.00452613	0.00643444	0.483716
cg27241752	0.000762223	0.0104281	0.941904	0.00178719	0.00586642	0.761379	0.00737823	0.00840983	0.382778
cg27241753	0.00314092	0.017043	0.854222	0.00755545	0.00958769	0.432868	-0.00257716	0.0137445	0.851712
cg27241783	-0.0120889	0.00870074	0.168336	0.00817299	0.00489467	0.0986433	0.0112562	0.00701678	0.112382
cg27241804	-0.0101271	0.00763994	0.188543	0.00315825	0.00429791	0.464463	0.0100659	0.00616129	0.106013
cg27241813	0.000826987	0.0102341	0.935785	0.00225091	0.00575725	0.696797	0.000490669	0.00825333	0.952732
cg27241845	-0.0807903	0.0276271	0.00442446	0.00982971	0.0155419	0.52878	0.0532588	0.0222801	0.0190384
cg27241873	-0.00247485	0.00913021	0.787001	0.00451378	0.00513627	0.381984	-0.00431681	0.00736312	0.559244
cg27241889	-0.0311925	0.0195047	0.113481	0.00266386	0.0109725	0.808765	-0.00322685	0.0157297	0.83795
cg27241907	-0.00974853	0.00557366	0.0838945	0.00049467	0.00313551	0.875017	0.00671347	0.00449492	0.138992
cg27241909	0.00303532	0.0151078	0.841249	0.0125644	0.00849902	0.143014	-0.000690305	0.0121838	0.954951
cg27241914	0.00384788	0.0101953	0.706805	-0.00616337	0.00573545	0.285591	0.00434147	0.00822209	0.598857
cg27241957	0.0120679	0.00758415	0.115278	-0.00339949	0.00426653	0.427797	-0.00766586	0.0061163	0.213515
cg27242132	0.00147789	0.00673321	0.826793	0.00242115	0.00378782	0.524416	-0.00292632	0.00543005	0.591356
cg27242134	-0.000466809	0.0336981	0.98898	0.0259698	0.0189572	0.17432	0.00974903	0.0271761	0.720683
cg27242142	-0.000146247	0.0111353	0.989552	-0.00787649	0.00626426	0.212064	-0.0065358	0.00898016	0.468733
cg27242143	0.0293034	0.0178545	0.104444	-0.0113055	0.0100442	0.263513	-0.0315738	0.0143989	0.0310541
cg27242246	0.00925221	0.00889819	0.301388	0.00710936	0.00500575	0.159196	-0.0118236	0.00717601	0.103115
cg27242289	0.00701786	0.00886367	0.430708	-0.0112975	0.00498633	0.026012	-0.000417179	0.00714817	0.953598
cg27242312	0.00739934	0.0134394	0.583372	0.00471333	0.00756043	0.534677	-0.0158191	0.0108383	0.148099
cg27242549	-0.00995783	0.00849917	0.244622	0.00321859	0.00478128	0.502668	0.00722106	0.00685422	0.295088
cg27242563	0.00389351	0.0118459	0.743205	-0.0066739	0.00666398	0.319433	-0.00129582	0.00955319	0.892425
cg27242702	-0.00877271	0.0172094	0.611538	0.0134226	0.00968127	0.169235	0.00388871	0.0138786	0.780009
cg27242726	0.00276547	0.0139004	0.842777	0.00642328	0.00781977	0.413707	-0.00960315	0.0112101	0.394045
cg27242774	-0.00276908	0.0148767	0.852782	0.00239098	0.00836902	0.775807	0.00124845	0.0119974	0.917367
cg27242776	0.00102406	0.00612531	0.867621	0.00347262	0.00344584	0.316425	-0.00306323	0.0049398	0.536843
cg27242902	-0.00957559	0.00986741	0.334587	0.00943859	0.00555099	0.0927226	0.00192231	0.00795764	0.809697
cg27242911	0.00904155	0.00848286	0.289504	-0.00461895	0.0047721	0.335837	-0.0153092	0.00684107	0.0278464
cg27242938	-0.00441721	0.0104236	0.672803	0.00193332	0.00586387	0.742437	-0.00132159	0.00840618	0.875447
cg27242945	-0.00500822	0.00317824	0.11879	0.00103558	0.00178794	0.563984	0.00427895	0.00256311	0.0987108
cg27242985	0.0038033	0.0021114	0.0751987	-0.00182085	0.00118778	0.128995	-0.00235583	0.00170275	0.170121
cg27243102	-0.00269085	0.00377318	0.477705	0.000193123	0.00212263	0.92772	-0.00186986	0.00304291	0.540529
cg27243121	-0.0258645	0.0120813	0.0351491	0.00989896	0.00679646	0.148942	0.0195377	0.00974309	0.0481143
cg27243140	-0.00183306	0.00612125	0.765321	0.00438087	0.00344356	0.206774	-0.00434584	0.00493653	0.381156
cg27243166	-0.00167674	0.0175315	0.92403	-0.00787935	0.00986248	0.426562	-0.00341831	0.0141384	0.809537
cg27243180	-0.00839915	0.0117305	0.475947	-0.00498379	0.00659907	0.452201	0.00474432	0.00946013	0.617311
cg27243190	0.00145766	0.00816098	0.858666	-0.00164699	0.00459102	0.720678	0.0036441	0.00658148	0.581244
cg27243297	-0.0231324	0.0238027	0.333888	0.0362429	0.0133904	0.00821361	0.00366961	0.0191959	0.848851
cg27243312	-0.00922376	0.0201642	0.648527	0.00253942	0.0113435	0.8234	0.00429837	0.0162616	0.792168
cg27243315	0.00741266	0.00958505	0.441457	0.000561731	0.00539214	0.917275	-0.00789073	0.00772993	0.310245
cg27243353	-0.0241072	0.0226659	0.290529	0.00567783	0.0127509	0.657243	0.017077	0.0182791	0.352829
cg27243354	0.0234127	0.0114158	0.0433563	0.0010518	0.00642206	0.870294	-0.0102411	0.00920638	0.269104
cg27243389	0.00134165	0.00543608	0.805654	-0.00226762	0.00305811	0.460428	0.000932907	0.00438396	0.831993
cg27243405	-0.0117239	0.019502	0.549329	0.0102417	0.010971	0.353192	0.0160013	0.0157275	0.311847
cg27243409	0.00129033	0.00354913	0.717088	0.00128738	0.00199659	0.520802	-0.00161676	0.00286222	0.573656
cg27243490	0.0024226	0.00576243	0.675244	-0.000639696	0.0032417	0.844037	-0.000759175	0.00464715	0.87062
cg27243507	-0.0272991	0.0155689	0.0831311	0.0124549	0.00875838	0.158669	0.0293996	0.0125556	0.0215438
cg27243555	0.00530151	0.0127372	0.678296	-0.0028061	0.00716542	0.696321	-0.010138	0.010272	0.326466
cg27243558	0.0046762	0.0163502	0.775572	-0.0156733	0.00919792	0.0920344	-0.00357764	0.0131857	0.786798
cg27243560	-0.00613805	0.00699159	0.382463	0.000238686	0.00393318	0.951752	0.00108388	0.00563842	0.848019
cg27243597	0.00398813	0.0198568	0.8413	0.0208755	0.0111706	0.0650957	-0.000385357	0.0160137	0.980858
cg27243603	0.000342086	0.00185924	0.854458	0.000408243	0.00104593	0.69728	-0.000467728	0.0014994	0.755847
cg27243623	-0.0045495	0.00853566	0.595425	0.00378966	0.0048018	0.432181	0.00198887	0.00688365	0.773341
cg27243685	-0.0107667	0.0186525	0.565313	0.00905051	0.0104931	0.390828	0.00139756	0.0150424	0.926195
cg27243686	0.00227124	0.00633989	0.721048	0.00120465	0.00356656	0.736375	-0.00244765	0.00511285	0.633364
cg27243700	-0.0166181	0.0279361	0.553515	0.00257068	0.0157157	0.870455	0.00459654	0.0225293	0.838821
cg27243847	-0.00575006	0.00830333	0.490511	0.00992859	0.0046711	0.0364439	3.2314e-05	0.00669628	0.996161
cg27243860	-0.0115762	0.012623	0.361698	0.00520154	0.00710115	0.465883	0.0024519	0.0101799	0.810245
cg27243955	-0.00524177	0.0166248	0.753307	0.0118232	0.00935239	0.209616	-0.00874471	0.0134072	0.516005
cg27243969	-0.020792	0.0113158	0.06964	0.00288936	0.00636579	0.651065	0.0121184	0.0091257	0.187751
cg27244082	-0.00515183	0.017157	0.764699	-0.0100959	0.00965178	0.298521	-0.00151007	0.0138364	0.91335
cg27244120	0.00766329	0.00987416	0.439847	-0.00542423	0.00555479	0.33159	-0.00312929	0.00796309	0.695323
cg27244140	-0.00326132	0.00743111	0.661867	0.00150274	0.00418043	0.720134	0.000997161	0.00599288	0.868244
cg27244186	0.0114344	0.02167	0.599108	0.0112519	0.0121906	0.358621	-0.00973174	0.0174759	0.579082
cg27244206	-0.00663775	0.0149969	0.659173	0.00182725	0.00843662	0.82905	0.0115363	0.0120944	0.342861
cg27244379	0.000726997	0.00371625	0.845369	0.00254527	0.00209061	0.226792	-0.00280254	0.002997	0.352378
cg27244385	0.0296083	0.0245758	0.231635	-0.0260185	0.0138253	0.0632662	0.00185706	0.0198194	0.925568
cg27244403	-0.00150258	0.011393	0.895386	-0.000488879	0.00640922	0.939378	0.00673269	0.00918797	0.465713
cg27244410	-0.0246683	0.0235864	0.298586	0.00734137	0.0132687	0.581521	0.00511094	0.0190214	0.788816
cg27244432	-0.000530167	0.00272444	0.846173	0.00057637	0.00153265	0.707809	0.00048594	0.00219714	0.825491
cg27244434	0.0126932	0.00920545	0.171552	-0.00264587	0.0051786	0.610729	-0.00727493	0.00742381	0.329894
cg27244482	-0.00274707	0.0475705	0.954085	-0.0316546	0.0267611	0.240164	-0.0165321	0.0383636	0.667609
cg27244516	-0.00819762	0.0138487	0.555462	0.0061865	0.00779072	0.429357	0.00478083	0.0111684	0.669685
cg27244521	-0.00281066	0.0111448	0.8015	0.000552236	0.00626961	0.930019	0.00133614	0.00898783	0.882173
cg27244524	-0.014267	0.0104508	0.175806	0.00355668	0.00587918	0.546816	0.00650349	0.00842813	0.442467
cg27244703	-0.0218398	0.0144218	0.133642	-0.00615867	0.00811307	0.44989	0.0213237	0.0116305	0.0702401
cg27244723	3.74103e-05	0.00291421	0.989788	-0.000138699	0.00163941	0.932776	-0.000642817	0.00235019	0.785119
cg27244725	-0.00477076	0.00933528	0.610644	0.00250054	0.00525163	0.635192	0.00387617	0.0075285	0.607983
cg27244734	-0.00324699	0.00538221	0.547928	-0.00224081	0.00302781	0.461293	-7.24247e-05	0.00434053	0.986726
cg27244773	0.0429947	0.0556953	0.442278	-0.0270359	0.0313318	0.390626	-0.0493285	0.0449159	0.275201
cg27244805	-0.00322938	0.00991034	0.745331	-0.00585728	0.00557514	0.296417	0.00974732	0.00799227	0.225992
cg27244944	0.0153212	0.00846767	0.0739282	0.00123336	0.00476355	0.796326	-0.0117467	0.00682882	0.0890403
cg27244971	-0.00196389	0.00990863	0.843362	0.00172142	0.00557418	0.758214	-0.00158395	0.00799089	0.843346
cg27244980	-0.0453039	0.0324431	0.166227	0.0275564	0.0182511	0.134791	0.0371357	0.026164	0.159456
cg27245056	0.0743172	0.039463	0.063092	-0.0327427	0.0222002	0.143939	-0.061132	0.0318253	0.0581014
cg27245128	0.00651015	0.00797037	0.41633	0.00114044	0.0044838	0.799842	-0.00766202	0.00642777	0.236571
cg27245147	0.00439288	0.0113359	0.699341	-0.00551379	0.00637711	0.38968	0.00511881	0.00914194	0.577003
cg27245185	-0.00223413	0.00773345	0.773367	0.00455331	0.00435051	0.298244	-0.000199862	0.0062367	0.97451
cg27245219	0.0247112	0.0248405	0.32266	-0.0185148	0.0139742	0.188746	-0.0211671	0.0200328	0.293678
cg27245231	-0.0108134	0.0105263	0.307206	0.00124483	0.00592167	0.834002	0.0079576	0.00848904	0.35121
cg27245250	0.00774155	0.0177541	0.663911	-0.0122202	0.00998771	0.224513	0.00283708	0.0143179	0.843402
cg27245293	0.00151296	0.00255709	0.555639	-0.000326579	0.00143851	0.820949	6.9817e-05	0.00206218	0.973071
cg27245416	0.0112224	0.00706752	0.116026	-0.00387734	0.00397589	0.332222	-0.00412266	0.00569966	0.471471
cg27245514	-0.0109319	0.00910147	0.233045	0.0010408	0.00512011	0.839404	0.00217498	0.00733995	0.767708
cg27245539	-0.008756	0.011414	0.44513	0.00273414	0.00642103	0.671322	0.0107766	0.0092049	0.244972
cg27245546	0.0147738	0.00754317	0.0534428	-0.000527883	0.00424347	0.901293	-0.00779171	0.00608324	0.203731
cg27245573	-0.00461738	0.0296675	0.876688	-0.00615069	0.0166897	0.713392	-0.00891492	0.0239256	0.710366
cg27245577	-0.00307312	0.0131454	0.815718	0.00737165	0.00739502	0.321672	0.00687615	0.0106012	0.518331
cg27245606	-0.00327142	0.00513517	0.525797	0.00373898	0.00288883	0.199071	0.00661737	0.0041413	0.113777
cg27245646	0.024842	0.0208466	0.236713	-0.0176691	0.0117274	0.135609	-0.020695	0.0168119	0.221729
cg27245649	-0.00829993	0.0278322	0.766268	0.00652856	0.0156572	0.677753	-0.00577269	0.0224455	0.797656
cg27245656	0.00620802	0.0207996	0.766074	0.0092088	0.011701	0.433464	-0.00348588	0.016774	0.835871
cg27245791	-0.00932924	0.0129683	0.473875	0.0108757	0.00729541	0.139727	0.0111302	0.0104584	0.290237
cg27245817	0.00654352	0.0108	0.546209	-0.00248253	0.00607565	0.683859	-0.00850132	0.00870978	0.331801
cg27245863	0.0229935	0.0180936	0.207263	-0.00106705	0.0101787	0.916756	-0.023018	0.0145917	0.118402
cg27245872	-0.0041694	0.00830221	0.616823	-0.00516666	0.00467048	0.271744	0.00268437	0.00669538	0.689478
cg27245950	-0.0123507	0.00794484	0.123766	0.000900376	0.00446943	0.840826	0.0117395	0.00640717	0.0704184
cg27245960	0.00152594	0.00864063	0.860242	-0.0019167	0.00486086	0.694338	-0.00297441	0.0069683	0.670569
cg27245980	0.00801673	0.0132088	0.545521	-0.0171771	0.00743074	0.0232178	-0.00520876	0.0106524	0.626118
cg27246006	-0.00172831	0.00285502	0.546554	-0.000348964	0.00160611	0.828517	0.000872182	0.00230245	0.705777
cg27246104	0.00543088	0.00613072	0.3782	0.00109245	0.00344889	0.752207	-0.00181028	0.00494417	0.715167
cg27246106	1.18215e-05	0.00231785	0.995943	0.000677591	0.00130393	0.604655	-0.0020445	0.00186925	0.277153
cg27246147	-0.0221185	0.0133215	0.100526	0.00746783	0.00749409	0.321838	0.0222146	0.0107432	0.0417014
cg27246251	0.00817744	0.0189704	0.667513	-0.00971338	0.0106719	0.365302	-0.00881813	0.0152988	0.565873
cg27246277	-0.00110581	0.00424598	0.795156	-0.0027117	0.00238861	0.259456	0.000887162	0.0034242	0.796195
cg27246280	-0.00374695	0.00469435	0.426989	-0.00186026	0.00264084	0.483098	0.00426969	0.00378579	0.26257
cg27246282	-0.00482988	0.00725503	0.507387	0.00863529	0.00408137	0.0372892	-0.000406467	0.00585087	0.944778
cg27246283	-9.49812e-05	0.0111825	0.993243	0.00206513	0.00629082	0.74351	0.00362188	0.00901823	0.688973
cg27246316	-0.0128931	0.0078185	0.10283	0.000861869	0.00439836	0.845115	0.0108687	0.00630529	0.0883905
cg27246321	0.00136912	0.00543353	0.801667	0.00122673	0.00305668	0.689185	-0.00172961	0.00438192	0.694041
cg27246346	0.00946832	0.00986149	0.339713	-0.00943986	0.00554766	0.0924868	-0.0014659	0.00795287	0.854198
cg27246361	-0.0153323	0.0114822	0.185341	0.00435139	0.00645942	0.502361	0.0124374	0.00925993	0.1828
cg27246364	-0.000806291	0.0180021	0.964381	0.00681312	0.0101272	0.50293	0.00844461	0.014518	0.562331
cg27246431	0.000745831	0.00461639	0.872035	0.00180216	0.00259699	0.489611	0.000122356	0.00372292	0.973859
cg27246439	-0.00678992	0.0115609	0.558546	-0.000943927	0.00650365	0.884946	-0.00253418	0.00932334	0.786427
cg27246453	0.0327201	0.0202193	0.109311	-0.00898944	0.0113745	0.431544	-0.0107924	0.016306	0.509845
cg27246543	0.0197078	0.0163075	0.230201	-0.0242436	0.00917389	0.00979105	-0.00484039	0.0131513	0.713748
cg27246571	-0.0140222	0.00885053	0.116832	-0.00193563	0.00497894	0.698424	0.00831702	0.00713758	0.24718
cg27246729	-0.00477753	0.00311282	0.128548	0.00309617	0.00175114	0.0806343	0.00289514	0.00251035	0.252029
cg27246744	0.00342687	0.00691923	0.621689	0.00124676	0.00389247	0.749526	-0.00565221	0.00558006	0.313969
cg27246827	0.0279778	0.0158661	0.0814314	-0.0163046	0.00892559	0.0712515	-0.0185167	0.0127953	0.151534
cg27246931	-0.000487743	0.0104002	0.962705	0.0084165	0.00585071	0.153952	0.00154876	0.00838731	0.85394
cg27246933	-0.0209173	0.0132391	0.117829	0.00363635	0.00744775	0.626631	0.0221158	0.0106768	0.0413537
cg27246938	0.000682461	0.00362129	0.850967	0.000935637	0.00203719	0.647207	0.000126027	0.00292042	0.96568
cg27246991	0.000572918	0.0059822	0.923928	-0.00685911	0.00336533	0.0446419	0.00125987	0.00482439	0.794611
cg27247044	0.0144407	0.00838957	0.0888402	-0.00660975	0.00471962	0.165008	-0.000560018	0.00676583	0.934228
cg27247054	-0.00295444	0.00793674	0.710634	-0.00113817	0.00446488	0.799404	0.00235981	0.00640064	0.713281
cg27247092	0.00258194	0.00634858	0.685254	0.00327269	0.00357145	0.362077	-0.00340707	0.00511986	0.507558
cg27247116	0.0182164	0.0075522	0.0180146	-0.00882263	0.00424855	0.0408565	-0.00693353	0.00609053	0.258147
cg27247148	0.016821	0.0133047	0.20958	-0.00502469	0.00748465	0.503829	0.0089931	0.0107297	0.404295
cg27247219	-0.0174324	0.0294239	0.555117	0.0278193	0.0165526	0.0965004	-0.00231979	0.0237291	0.922352
cg27247252	-0.0522636	0.0569514	0.361379	0.00304031	0.0320385	0.924621	0.011041	0.0459289	0.810604
cg27247253	-0.000702831	0.00685508	0.91858	0.000788059	0.00385638	0.838567	0.00417505	0.00552833	0.452211
cg27247347	-0.00910611	0.00956111	0.343589	-0.00103992	0.00537868	0.847154	0.00484378	0.00771063	0.53156
cg27247382	-0.00830578	0.0079992	0.302063	0.00318332	0.00450001	0.481251	0.00742254	0.00645102	0.253124
cg27247414	0.000472452	0.015129	0.975161	-0.00642047	0.00851092	0.452706	-0.00432515	0.0122009	0.723846
cg27247510	0.0160102	0.00715473	0.0278549	-0.00452384	0.00402495	0.264199	-0.0112952	0.00576998	0.0535615
cg27247522	-0.000181869	0.0124774	0.988405	0.000868251	0.00701923	0.901848	0.00565815	0.0100625	0.57539
cg27247554	0.000795119	0.0169905	0.962784	0.00531631	0.00955814	0.579531	-0.00122511	0.0137021	0.928966
cg27247563	0.0214275	0.0123848	0.0872335	-0.00668621	0.00696717	0.339941	-0.0126854	0.00998781	0.20752
cg27247569	0.00158243	0.00572728	0.782991	-0.00107768	0.00322193	0.738839	-0.000871891	0.00461881	0.850723
cg27247590	0.00854377	0.00770869	0.270846	-0.00302993	0.00433659	0.486653	0.000610208	0.00621673	0.92204
cg27247612	-0.000314135	0.00784885	0.968169	0.00110369	0.00441543	0.803221	-0.00481677	0.00632977	0.44878
cg27247650	-0.00924527	0.0107887	0.393888	-0.00460125	0.00606927	0.450475	0.0112929	0.00870063	0.19782
cg27247654	-0.0146995	0.00910364	0.110084	0.000945399	0.00512132	0.853982	0.011119	0.0073417	0.13361
cg27247689	0.022919	0.0177148	0.199247	0.00843706	0.00996558	0.399584	-0.0188586	0.0142862	0.19036
cg27247691	0.00449685	0.00880074	0.610702	-0.00299961	0.00495093	0.546217	-0.000736991	0.00709743	0.917542
cg27247697	-0.0249507	0.0132888	0.0638687	0.0158675	0.0074757	0.0367012	0.0134614	0.0107168	0.212522
cg27247702	0.00412364	0.00369796	0.267945	-0.00262425	0.00208032	0.210591	0.000258486	0.00298225	0.931134
cg27247723	0.00221419	0.00389649	0.571362	-0.00131321	0.002192	0.550705	-0.00244944	0.00314236	0.437855
cg27247736	0.00190353	0.0186904	0.919119	-0.0091117	0.0105144	0.388605	0.0128783	0.015073	0.395285
cg27247807	0.00953277	0.0120726	0.431946	-0.00429235	0.00679152	0.529072	-0.0168822	0.00973602	0.0865452
cg27247830	-0.00185307	0.022637	0.93495	0.00400808	0.0127346	0.753731	0.00716418	0.0182557	0.69572
cg27247832	0.00359637	0.00461517	0.437997	-0.000310708	0.0025963	0.905024	-0.00357617	0.00372194	0.33936
cg27247852	0.00275446	0.00793461	0.729341	0.000113814	0.00446368	0.979718	-0.0051529	0.00639892	0.422908
cg27247885	0.00998737	0.0361613	0.783073	-0.0234349	0.0203428	0.252551	-0.00962177	0.0291625	0.74226
cg27247934	0.00487323	0.00546191	0.374793	0.0034928	0.00307264	0.25884	-0.00501708	0.00440479	0.257901
cg27247993	-0.024212	0.0155792	0.12387	0.00407963	0.00876421	0.642773	0.00409007	0.012564	0.745573
cg27248029	0.00857904	0.0125989	0.497764	0.00505619	0.00708763	0.477563	-0.0123086	0.0101605	0.229093
cg27248041	0.00092961	0.00521394	0.858917	0.000624898	0.00293314	0.8318	-0.00507192	0.00420482	0.231081
cg27248065	0.00292755	0.00302988	0.336671	-0.000589534	0.00170448	0.730293	-0.00369974	0.00244347	0.133701
cg27248073	-0.00305155	0.0131839	0.817514	0.00482843	0.00741672	0.51679	0.00320974	0.0106323	0.763476
cg27248148	-0.0200184	0.022548	0.377147	0.00250384	0.0126846	0.843992	0.0276616	0.018184	0.13192
cg27248189	0.0208732	0.00938169	0.0287375	-0.0097807	0.00527775	0.067324	-0.00880527	0.00756594	0.24776
cg27248230	0.00848996	0.0125703	0.501255	-0.00876244	0.0070715	0.218712	-0.00735392	0.0101374	0.470183
cg27248333	0.00541614	0.0209637	0.796755	0.00988964	0.0117933	0.404056	-0.00593742	0.0169063	0.726311
cg27248455	-0.00633804	0.00440951	0.154288	0.00281354	0.0024806	0.259892	0.0053251	0.00355608	0.137977
cg27248474	-0.00600444	0.0232563	0.796887	0.0106529	0.013083	0.417773	0.0180736	0.0187552	0.33795
cg27248492	0.00812265	0.0115278	0.482976	0.000273282	0.00648506	0.966486	-0.00590062	0.00929668	0.527328
cg27248571	-0.0216563	0.0170456	0.207376	0.0184191	0.00958912	0.0581046	0.012758	0.0137465	0.355988
cg27248581	-0.000963565	0.00785057	0.902604	0.00193228	0.0044164	0.662841	0.00327384	0.00633115	0.60643
cg27248583	-0.0192519	0.0105092	0.0704678	0.00122568	0.00591204	0.836257	0.0172081	0.00847523	0.0454417
cg27248622	0.0034422	0.007888	0.663664	-0.00629298	0.00443746	0.159802	-0.00100851	0.00636134	0.87441
cg27248643	0.0107497	0.00824123	0.195627	-0.00103451	0.00463617	0.823963	-0.00960663	0.00664621	0.152014
cg27248664	0.00246424	0.00776933	0.751888	0.00383597	0.0043707	0.382604	0.00283737	0.00626563	0.651813
cg27248699	-0.021808	0.0179304	0.227254	0.00987875	0.0100869	0.330179	0.00069086	0.0144601	0.962006
cg27248702	0.0157188	0.021284	0.462231	-0.0191894	0.0119735	0.11272	-0.0104583	0.0171647	0.543956
cg27248741	0.00893718	0.00758525	0.241992	-0.00221701	0.00426714	0.604724	-0.0103234	0.00611718	0.0951547
cg27248875	0.0297056	0.0176651	0.0963181	-0.011821	0.00993765	0.237547	-0.0231761	0.0142462	0.107474
cg27248887	0.00732453	0.014326	0.610483	-0.00557767	0.00805919	0.490769	-0.0154424	0.0115533	0.184912
cg27248980	-0.015567	0.0297779	0.602493	0.000750004	0.0167518	0.964394	0.019285	0.0240146	0.424184
cg27249002	0.0099716	0.0127211	0.435301	-0.005327	0.00715638	0.458705	-0.00800314	0.0102591	0.437496
cg27249023	0.00290994	0.0156404	0.852847	0.000586184	0.00879865	0.947039	-0.0102441	0.0126133	0.418966
cg27249178	-0.00307113	0.00353475	0.387381	-5.50931e-05	0.0019885	0.977962	0.00135428	0.00285062	0.635947
cg27249212	0.00251947	0.0061341	0.682303	-0.00324515	0.00345079	0.349673	0.00208512	0.00494689	0.674454
cg27249387	-0.0250532	0.0238553	0.296596	-0.00175998	0.01342	0.89597	0.00564265	0.0192383	0.770005
cg27249410	-0.0115705	0.0106001	0.27812	0.00529028	0.00596319	0.377498	0.015494	0.00854856	0.0734439
cg27249419	-0.00918496	0.0163767	0.576372	-0.00805845	0.00921285	0.384204	0.000552766	0.0132071	0.966714
cg27249422	-0.00105502	0.00652608	0.871956	6.00871e-05	0.0036713	0.98698	0.0025237	0.00526301	0.632803
cg27249554	-0.00202248	0.0152942	0.895108	0.00130632	0.00860389	0.879682	0.000592545	0.0123341	0.961796
cg27249698	-0.0140731	0.0114717	0.223296	0.000563325	0.00645349	0.930646	0.0145262	0.00925143	0.120095
cg27249771	0.000933381	0.0103839	0.928588	-0.00182625	0.00584152	0.755325	-0.00424282	0.00837414	0.613707
cg27249778	-0.00844067	0.0078888	0.287668	-0.00381716	0.00443791	0.392139	0.00384146	0.00636198	0.547575
cg27249906	-0.00282894	0.00218754	0.199442	0.000117359	0.00123062	0.924249	0.00232014	0.00176416	0.191994
cg27249990	-0.0228778	0.0141158	0.108782	-0.00478916	0.00794097	0.548051	0.0270196	0.0113838	0.0198742
cg27250023	0.012335	0.00977304	0.210347	-0.00390488	0.0054979	0.479494	-0.00756534	0.00788154	0.339838
cg27250032	0.000910017	0.0170409	0.957537	-0.000256489	0.00958648	0.978718	0.0126473	0.0137427	0.360026
cg27250037	-8.92941e-05	0.00968207	0.992663	-0.00127603	0.00544673	0.815336	0.00995161	0.00780818	0.205956
cg27250053	-0.00514225	0.00324948	0.117253	0.000707631	0.00182802	0.699648	0.00362191	0.00262056	0.170559
cg27250121	0.00389057	0.0157594	0.805603	-0.00706842	0.0088656	0.427507	-0.00344734	0.0127093	0.78686
cg27250139	-0.00067422	0.00243184	0.782263	0.000939525	0.00136805	0.494102	-0.000402032	0.00196117	0.838066
cg27250236	-0.00208302	0.0043663	0.634539	0.00338223	0.0024563	0.17214	0.00351035	0.00352123	0.321638
cg27250253	-0.00671401	0.0207851	0.747473	-0.00830832	0.0116928	0.47931	-0.00454236	0.0167623	0.787058
cg27250283	-0.0106901	0.0154621	0.491214	0.00640095	0.00869834	0.463829	0.00336831	0.0124696	0.78772
cg27250318	0.000142971	0.00738178	0.984593	-0.00334741	0.00415268	0.422444	0.00363	0.00595309	0.543643
cg27250348	-0.00678185	0.016182	0.676201	-0.00632177	0.0091033	0.489295	0.0136215	0.0130501	0.299544
cg27250362	-0.00411066	0.00273247	0.136192	0.00145479	0.00153717	0.346624	0.00220177	0.00220362	0.320552
cg27250368	0.006309	0.00589411	0.287474	-0.00366064	0.00331578	0.272706	-0.00514785	0.00475335	0.281873
cg27250435	-0.00319792	0.0115172	0.781944	-0.00177551	0.0064791	0.784721	0.00715048	0.00928814	0.443523
cg27250462	-0.00797406	0.0123751	0.521075	0.00817095	0.00696171	0.243794	0.00242808	0.00997999	0.808363
cg27250470	-0.00866903	0.0121793	0.478548	0.00455448	0.00685157	0.508019	0.0048223	0.0098221	0.624717
cg27250486	0.00544495	0.00718431	0.45061	-0.00434539	0.00404159	0.285342	-0.00576757	0.00579384	0.322335
cg27250526	0.00465317	0.00407526	0.256739	-0.00202369	0.00229257	0.379877	-0.00237639	0.00328652	0.471621
cg27250607	0.00749633	0.0065497	0.255616	-0.00358421	0.00368459	0.333433	-0.00896791	0.00528206	0.0932029
cg27250634	-0.0102064	0.0106189	0.3392	0.0154502	0.00597377	0.0114027	0.00293973	0.00856372	0.732237
cg27250758	0.0151174	0.0131973	0.255221	0.00150417	0.00742425	0.83993	-0.00536376	0.0106431	0.615588
cg27250759	0.00214972	0.00373924	0.566871	-0.00113703	0.00210354	0.590244	0.000261985	0.00301554	0.930972
cg27250770	-0.00556841	0.0176778	0.753538	0.0101261	0.00994478	0.311456	0.00584135	0.0142564	0.683031
cg27250792	-0.000966593	0.00696929	0.890021	-0.00144137	0.00392063	0.714058	0.00599265	0.00562044	0.289342
cg27250841	-0.00795345	0.00641555	0.218493	0.00137867	0.00360912	0.703419	0.00187226	0.00517387	0.718348
cg27250877	0.0033532	0.0118783	0.778403	-0.0118595	0.00668225	0.079516	0.00246312	0.00957937	0.797702
cg27250927	-0.000261444	0.00314494	0.933942	0.000955032	0.00176921	0.590742	-0.00142399	0.00253626	0.575968
cg27250981	0.00830808	0.00845656	0.32867	0.00517897	0.00475731	0.279391	-0.014646	0.00681986	0.0345964
cg27251126	0.00271984	0.0153488	0.859771	-0.0168732	0.0086346	0.0539733	0.00452863	0.0123782	0.715381
cg27251155	-0.00708778	0.0379197	0.852172	0.00950657	0.021332	0.656985	-0.0124612	0.0305807	0.684675
cg27251219	0.0232634	0.0135169	0.0888789	-0.00964985	0.00760405	0.207891	-0.0198313	0.0109008	0.0723951
cg27251236	-0.00296525	0.0123829	0.811322	0.00292466	0.00696608	0.67566	0.00383028	0.00998625	0.702266
cg27251315	-0.00780419	0.0134686	0.563829	0.00261565	0.00757689	0.730786	0.00697752	0.0108619	0.522351
cg27251370	-0.000663407	0.00738772	0.928659	-0.00355675	0.00415602	0.39451	0.00333415	0.00595789	0.57721
cg27251384	0.00108979	0.00911087	0.905071	-0.00220453	0.00512539	0.668197	-0.0038394	0.00734753	0.602652
cg27251412	-0.0234323	0.052356	0.655611	0.00980865	0.0294533	0.739936	0.0109656	0.0422229	0.795718
cg27251463	0.0110484	0.00951171	0.248668	-0.0026187	0.00535089	0.625822	-0.0110352	0.00767079	0.153936
cg27251473	-0.00140171	0.00743384	0.850889	-0.000855589	0.00418197	0.838382	-0.00195239	0.00599508	0.745477
cg27251488	0.00367788	0.00736967	0.619029	-0.0101772	0.00414587	0.0161355	0.000263827	0.00594333	0.964697
cg27251492	0.00187617	0.00796616	0.814373	-0.000166095	0.00448142	0.970522	-0.000983782	0.00642437	0.878656
cg27251603	-0.00527139	0.029295	0.857627	-0.0291969	0.0164802	0.0800385	0.00123149	0.0236252	0.95855
cg27251686	0.00160971	0.00743921	0.829208	-0.00290564	0.00418499	0.489387	0.00152166	0.0059994	0.80039
cg27251694	-0.00135967	0.00405108	0.737977	-0.00270903	0.00227897	0.237865	-0.000843573	0.00326702	0.79687
cg27251720	-0.0329044	0.0105625	0.00250635	0.0145273	0.00594202	0.0165567	0.0252074	0.00851822	0.00399458
cg27251814	0.0318854	0.0156512	0.0447365	-0.0218253	0.00880473	0.0151579	-0.0204378	0.0126221	0.109105
cg27251832	-0.0333423	0.0161581	0.0421152	-4.1801e-05	0.00908987	0.996342	0.0293688	0.0130308	0.0267822
cg27251916	0.00763425	0.020936	0.71628	-0.00680551	0.0117777	0.564907	-0.0169143	0.016884	0.319286
cg27251926	0.0072215	0.0130429	0.581256	0.00491776	0.00733739	0.504526	-0.00737105	0.0105185	0.485362
cg27252086	-0.0104234	0.0104539	0.321554	0.00408233	0.0058809	0.48947	0.00141924	0.00843059	0.866712
cg27252126	-0.00459585	0.0123789	0.711364	-0.00898042	0.00696385	0.200696	-0.00417636	0.00998307	0.67675
cg27252137	0.00203356	0.00334988	0.545434	-0.00154294	0.0018845	0.415218	0.00135762	0.00270154	0.61659
cg27252164	0.000230024	0.0127492	0.985647	-0.00202746	0.00717214	0.778106	-0.0101917	0.0102817	0.324378
cg27252197	0.00240357	0.0170689	0.888349	0.00523004	0.00960226	0.587408	0.000125072	0.0137654	0.992772
cg27252233	0.00184532	0.00340443	0.589213	-7.26119e-05	0.00191519	0.969845	0.000797992	0.00274553	0.772026
cg27252325	-0.0110283	0.0104326	0.293463	-0.00101177	0.00586896	0.863538	0.00660437	0.00841347	0.43465
cg27252367	-0.00732299	0.0188347	0.698394	0.0109275	0.0105956	0.305316	0.00721114	0.0151894	0.636184
cg27252406	0.0214875	0.0130045	0.102159	-0.00788377	0.00731577	0.284243	-0.00119804	0.0104876	0.909322
cg27252467	-0.0219526	0.0180963	0.228454	0.0136343	0.0101802	0.184045	0.000361706	0.0145939	0.980285
cg27252583	-0.00265658	0.012975	0.83826	-8.49756e-05	0.00729919	0.990739	-0.00242155	0.0104638	0.817543
cg27252587	-0.00359587	0.00344096	0.298977	-0.000685612	0.00193574	0.724076	0.00417126	0.00277499	0.136503
cg27252696	-0.000306793	0.00857228	0.971535	-2.01698e-05	0.00482241	0.996673	0.00297585	0.00691318	0.66795
cg27252766	0.0133449	0.00625779	0.0358481	-0.0101018	0.00352037	0.00518525	-0.0114677	0.00504664	0.0255898
cg27252776	0.0377762	0.0363108	0.301123	-0.0373719	0.0204269	0.0708247	-0.0366288	0.0292831	0.21442
cg27252855	-0.0127985	0.0119108	0.285627	0.011327	0.00670053	0.0946047	0.00569854	0.00960558	0.554587
cg27252970	-0.00844649	0.0305502	0.782851	0.0306081	0.0171863	0.0784908	0.0194232	0.0246375	0.432678
cg27253035	-0.0103076	0.00800464	0.201345	0.00584996	0.00450307	0.197421	0.00372704	0.0064554	0.565228
cg27253170	0.00581311	0.00701064	0.409323	-0.000831665	0.00394389	0.83349	-0.000734151	0.00565378	0.896991
cg27253214	-0.00030396	0.00343388	0.929673	-0.000212178	0.00193176	0.912798	-0.0018735	0.00276928	0.500542
cg27253229	-0.0114316	0.0190725	0.550517	0.000512309	0.0107294	0.962029	0.0123075	0.0153812	0.425844
cg27253241	0.0124025	0.00945741	0.193252	-0.00170293	0.00532034	0.749694	-0.00686241	0.007627	0.370794
cg27253286	0.00558077	0.0079839	0.486458	-0.00318697	0.00449141	0.479912	-0.00366024	0.00643867	0.571209
cg27253301	-0.00559896	0.00817924	0.495501	-0.00180076	0.00460129	0.696511	0.00371002	0.00659621	0.575291
cg27253336	0.013467	0.00817288	0.103092	0.00103063	0.00459772	0.823169	-0.0146923	0.00659108	0.0284432
cg27253386	0.00210012	0.00300943	0.487178	-0.00264003	0.00169298	0.122618	-0.00108012	0.00242698	0.657417
cg27253391	0.00124671	0.00934006	0.894129	0.00194009	0.00525433	0.712869	-0.00230323	0.00753237	0.760521
cg27253415	0.0485327	0.0302998	0.112922	-0.0176376	0.0170454	0.303726	-0.064181	0.0244355	0.0102299
cg27253454	0.00377066	0.0081382	0.644313	-0.0086456	0.00457821	0.06238	-0.00208856	0.00656311	0.751093
cg27253469	-0.00340489	0.0119691	0.776739	0.00731914	0.00673331	0.280108	0.00583866	0.00965257	0.546869
cg27253485	-0.00576958	0.0195181	0.768255	0.00249	0.0109801	0.821143	-0.00135278	0.0157405	0.931714
cg27253580	-0.000505162	0.00237816	0.83229	-0.00120545	0.00133785	0.370118	0.000252113	0.00191788	0.895727
cg27253603	0.00385504	0.0108462	0.723148	0.000994056	0.00610159	0.87097	0.00469682	0.00874697	0.592694
cg27253670	0.000610774	0.00275788	0.825261	-0.000760034	0.00155147	0.62548	-0.00240876	0.00222411	0.281862
cg27253729	-0.00682776	0.0102063	0.505322	0.00247442	0.00574161	0.667586	0.00849758	0.00823091	0.304814
cg27253757	-0.00481549	0.00919514	0.60185	-0.00197882	0.0051728	0.703013	-0.000391604	0.00741549	0.958008
cg27253782	0.00199879	0.00879115	0.820686	-0.00519581	0.00494553	0.296417	-0.00302019	0.00708969	0.671186
cg27253783	0.00334261	0.00737351	0.651468	0.000684689	0.00414803	0.869286	-0.00489264	0.00594643	0.412932
cg27253807	0.0331363	0.0267385	0.218656	-0.028763	0.015042	0.0592208	-0.0233951	0.0215635	0.281016
cg27253808	-0.00512313	0.0109547	0.641222	0.000727568	0.00616267	0.906298	0.00924067	0.00883452	0.298539
cg27253814	0.00307659	0.00562661	0.585954	-0.00334305	0.00316529	0.293889	0.00102668	0.00453762	0.821543
cg27253907	-0.0214323	0.0186262	0.2531	0.0108826	0.0104783	0.301943	0.0285968	0.0150212	0.060325
cg27254040	-0.00107542	0.00534407	0.840995	-0.00239418	0.00300635	0.428033	0.00386997	0.00430977	0.371747
cg27254046	-0.00618944	0.0183791	0.737124	0.00636618	0.0103393	0.53972	-0.0142332	0.014822	0.339639
cg27254056	0.00342793	0.00428289	0.425722	-0.000739827	0.00240937	0.759547	-0.00111889	0.00345397	0.746777
cg27254118	0.00304405	0.00578052	0.599839	0.00254457	0.00325188	0.436099	0.000339377	0.00466174	0.942136
cg27254181	-0.017362	0.0143195	0.22869	0.0026861	0.00805552	0.739617	0.0179216	0.011548	0.124397
cg27254259	0.029621	0.0132951	0.0285236	-0.0100646	0.00747926	0.181989	-0.0159218	0.0107219	0.14125
cg27254290	0.0130725	0.00810103	0.110302	-0.00793989	0.0045573	0.0850843	-0.00973378	0.00653314	0.13995
cg27254295	0.00537797	0.00434717	0.21945	-0.000160688	0.00244554	0.947766	-0.00293843	0.00350581	0.404291
cg27254338	-0.00399237	0.0123618	0.747519	0.0146044	0.00695425	0.038687	-0.00585051	0.0099693	0.558858
cg27254348	-0.0139657	0.0153832	0.366522	-0.00767902	0.00865395	0.377399	0.00261691	0.0124059	0.833438
cg27254392	0.000459796	0.00438438	0.916725	-0.00217373	0.00246647	0.380634	-0.000616958	0.00353582	0.861897
cg27254442	0.0067383	0.00727064	0.356664	0.001097	0.00409016	0.789192	0.000668416	0.00586346	0.909509
cg27254468	-0.00693971	0.00673423	0.305693	-1.63734e-05	0.00378839	0.996562	0.00707306	0.00543087	0.196304
cg27254482	0.00159916	0.0056717	0.778664	-0.000976542	0.00319066	0.760305	-0.00296117	0.00457398	0.519121
cg27254546	0.00320436	0.0101894	0.753927	-0.008162	0.00573211	0.158134	-0.0033576	0.0082173	0.68386
cg27254552	-0.0058936	0.0221463	0.79079	0.00113508	0.0124586	0.927621	-0.00646976	0.01786	0.718066
cg27254570	0.00284285	0.00837461	0.7351	-0.00344838	0.0047112	0.46621	0.00179888	0.00675377	0.790613
cg27254601	-0.00304445	0.00381685	0.427306	0.00107855	0.0021472	0.616753	0.00395447	0.00307813	0.202387
cg27254620	0.00235528	0.00879916	0.789601	-0.00585226	0.00495004	0.240397	-0.00249392	0.00709615	0.726122
cg27254641	-0.00151261	0.0221152	0.94563	-0.00133353	0.0124411	0.914892	-0.01005	0.0178349	0.574579
cg27254667	-0.0463848	0.0342792	0.179596	0.0368933	0.019284	0.0590947	-0.0166508	0.0276447	0.548568
cg27254813	0.00148197	0.00341616	0.665525	-0.00113544	0.00192179	0.556205	-0.00287104	0.00275499	0.300309
cg27254852	0.0127875	0.0176219	0.470039	-0.0107545	0.00991333	0.281054	-0.0174303	0.0142113	0.223394
cg27254860	0.000653905	0.0100564	0.948308	0.00449743	0.00565732	0.428842	-0.00419588	0.00811007	0.606244
cg27254871	-0.0204099	0.018077	0.262052	0.0015272	0.0101694	0.880981	0.0227683	0.0145783	0.122053
cg27254924	-0.00445912	0.0108285	0.681527	-0.00151294	0.00609166	0.804453	0.00118672	0.00873273	0.892227
cg27254970	0.0143334	0.0210466	0.497703	0.00359856	0.0118399	0.761921	-0.0191543	0.0169732	0.262282
cg27255072	0.00159672	0.011513	0.890025	-0.00654686	0.00647673	0.314967	0.000643472	0.00928474	0.94491
cg27255090	-0.0339895	0.0208318	0.106459	0.0256674	0.0117191	0.0312466	0.0384266	0.0167999	0.0246621
cg27255101	-0.000940872	0.00453286	0.836064	0.00340082	0.00255	0.185879	-0.000277507	0.00365556	0.939666
cg27255115	0.00345575	0.00800777	0.667162	-0.00721769	0.00450484	0.11282	0.000540514	0.00645793	0.933494
cg27255138	-0.0161319	0.0206048	0.43585	0.00595571	0.0115914	0.608722	-0.00518265	0.0166169	0.755887
cg27255193	-0.0248943	0.0119944	0.0409628	0.00566212	0.00674752	0.403744	0.0105961	0.00967293	0.276421
cg27255235	-0.0162579	0.00941571	0.0878589	0.00760476	0.00529688	0.154756	0.0122077	0.00759337	0.111613
cg27255237	0.00446839	0.00344866	0.19859	-0.00260583	0.00194007	0.182794	2.79773e-05	0.0027812	0.991997
cg27255239	-0.0444404	0.0196534	0.0262998	0.0183379	0.0110562	0.10088	0.0205389	0.0158496	0.198533
cg27255262	-0.00197712	0.0113947	0.862661	0.00555586	0.00641018	0.388533	-0.00663939	0.00918934	0.471964
cg27255329	0.0013003	0.00844629	0.878014	-7.43633e-05	0.00475152	0.98755	-0.00198646	0.00681157	0.771279
cg27255378	-0.00175365	0.00343669	0.611184	0.00318823	0.00193334	0.102822	0.00243718	0.00277155	0.381687
cg27255388	0.00524366	0.00863966	0.545516	-0.0033634	0.00486031	0.490814	-0.00353055	0.00696752	0.613667
cg27255394	0.000994582	0.0100362	0.921292	-0.00442305	0.00564593	0.435567	-0.00308361	0.00809375	0.704164
cg27255426	-0.0181794	0.024348	0.457337	-0.00291628	0.0136972	0.831906	-0.00420771	0.0196356	0.830835
cg27255447	-0.00279214	0.00806154	0.729934	-0.00370309	0.00453509	0.416473	0.00211199	0.00650129	0.746087
cg27255449	-0.0135309	0.0149144	0.366848	0.00444571	0.00839024	0.597586	0.01299	0.0120279	0.283202
cg27255454	0.00210212	0.00322145	0.515814	9.79933e-05	0.00181225	0.957004	-0.000675229	0.00259796	0.795564
cg27255456	0.00218174	0.00789219	0.782879	-0.0113195	0.00443981	0.0125806	0.00305187	0.00636472	0.632815
cg27255459	-4.32781e-05	0.00552153	0.993765	0.0032021	0.00310618	0.305521	-0.00312541	0.00445288	0.484668
cg27255505	0.00630644	0.0109025	0.564498	0.00177529	0.00613331	0.772941	-0.00258707	0.00879244	0.769293
cg27255513	0.00950451	0.0163549	0.562684	-0.00518737	0.0092006	0.57437	-0.00250059	0.0131896	0.850083
cg27255522	-0.0059027	0.00698519	0.400466	-0.00312673	0.00392957	0.428428	0.00815974	0.00563326	0.151158
cg27255534	0.000647161	0.0223214	0.976938	-0.0109242	0.0125571	0.386772	-0.00846202	0.0180013	0.639503
cg27255653	0.00845542	0.0109062	0.440323	-0.00258753	0.00613538	0.67428	-0.014027	0.0087954	0.114466
cg27255656	-0.0254128	0.00849837	0.00364484	-0.00270763	0.00478083	0.572647	0.0186262	0.00685358	0.0079649
cg27255659	-0.0140297	0.00896849	0.121455	-0.00061634	0.0050453	0.90306	0.00790983	0.00723271	0.277211
cg27255667	0.0295821	0.0161747	0.0709202	-0.00331721	0.0090992	0.716345	-0.0137291	0.0130442	0.295549
cg27255672	0.0121788	0.0107116	0.258742	0.0059566	0.00602588	0.325712	-0.0113407	0.00863842	0.192778
cg27255678	-0.00407241	0.00351988	0.250524	0.00488637	0.00198014	0.0156039	0.00200853	0.00283863	0.481148
cg27256042	-0.00562673	0.00541255	0.301488	-5.93499e-05	0.00304488	0.984495	0.00355245	0.004365	0.418006
cg27256066	-0.0140636	0.0215592	0.515952	0.0220792	0.0121283	0.0722067	0.0161806	0.0173866	0.354675
cg27256074	-0.00876102	0.0174536	0.616992	0.0156024	0.00981864	0.11576	0.000843537	0.0140756	0.952353
cg27256077	-0.00425433	0.00544641	0.436899	0.00122459	0.00306392	0.690395	0.000677495	0.0043923	0.877781
cg27256177	0.0136582	0.0111192	0.222709	-0.0117934	0.00625519	0.0627958	-0.0156892	0.00896716	0.0837922
cg27256213	-0.0158158	0.016829	0.349986	-0.0154803	0.00946729	0.105718	0.000548281	0.0135719	0.96787
cg27256222	-0.00107539	0.00760065	0.887821	0.0011633	0.00427581	0.786232	0.00704123	0.0061296	0.253892
cg27256256	0.0401415	0.0150879	0.00932555	-0.0100343	0.00848781	0.240423	-0.0302843	0.0121677	0.0147637
cg27256285	-0.0168469	0.0106685	0.11802	0.00205848	0.00600163	0.732455	0.0161658	0.00860367	0.0636794
cg27256292	0.000545246	0.0100323	0.956785	-0.00723764	0.00564378	0.203185	-0.00214397	0.00809066	0.791656
cg27256295	0.000440433	0.0116073	0.969821	-0.00278124	0.00652978	0.671234	0.00884294	0.00936079	0.3475
cg27256309	-0.00659706	0.00998558	0.510618	0.00547015	0.00561747	0.332932	-0.00029015	0.00805295	0.971343
cg27256411	0.0227623	0.0199989	0.258245	-0.0194608	0.0112505	0.0873024	-0.0238387	0.0161283	0.143085
cg27256423	0.00796825	0.00569672	0.165528	-0.00240027	0.00320473	0.455939	-0.00540354	0.00459416	0.242809
cg27256435	-0.0340835	0.0104447	0.0015873	-0.00224961	0.00587573	0.702776	0.0299806	0.00842319	0.000611546
cg27256445	0.0530564	0.0435923	0.226933	0.0330079	0.0245232	0.181886	-0.0267377	0.0351553	0.449025
cg27256468	-0.0106428	0.0343736	0.757607	-0.000354364	0.0193371	0.985422	-0.00275568	0.0277208	0.921048
cg27256480	0.00489897	0.00258986	0.0619506	-2.95269e-05	0.00145695	0.983878	-0.0036222	0.00208861	0.086497
cg27256515	-0.0314289	0.0156779	0.0481829	0.0121224	0.00881975	0.172913	0.0174029	0.0126436	0.172306
cg27256523	-0.0010423	0.00745714	0.889171	0.000126248	0.00419508	0.976062	0.000765836	0.00601387	0.898968
cg27256528	0.00140675	0.00355207	0.693069	-0.000359402	0.00199824	0.857691	0.000441902	0.00286459	0.877768
cg27256605	0.0138398	0.00742407	0.065749	-0.00597262	0.00417647	0.156364	-0.0104997	0.00598719	0.0830883
cg27256629	-0.00111814	0.0112988	0.921402	-0.000411856	0.00635624	0.948489	0.00347112	0.00911201	0.704199
cg27256709	0.0035819	0.0102149	0.726715	-0.00776639	0.00574646	0.180119	-0.00520786	0.00823786	0.528963
cg27256863	-0.000637473	0.0025499	0.803191	-0.00194671	0.00143447	0.178344	0.0013002	0.00205639	0.528905
cg27256866	0.0166715	0.00765878	0.0322703	-0.00834475	0.00430851	0.056091	-0.0135438	0.00617648	0.0310539
cg27256979	0.0120976	0.00992739	0.226364	-0.00212026	0.00558473	0.70515	-0.0126959	0.00800602	0.1165
cg27257137	-0.00117731	0.00830464	0.8876	0.00748194	0.00467184	0.112977	-0.00417281	0.00669734	0.534916
cg27257205	0.003482	0.0101655	0.732796	-0.00525562	0.00571867	0.360681	-0.000107848	0.00819802	0.989535
cg27257291	-0.0146113	0.0121555	0.232687	-0.000446765	0.00683815	0.948061	0.010402	0.00980286	0.29164
cg27257358	0.00335024	0.00290219	0.251579	-0.000622832	0.00163265	0.703795	-0.0016427	0.0023405	0.484683
cg27257408	0.0355188	0.0280599	0.209036	-0.0324256	0.0157853	0.0430324	-0.0134588	0.0226291	0.553587
cg27257452	-0.0200572	0.0144618	0.169095	0.0206548	0.00813558	0.0129443	0.0190985	0.0116628	0.105211
cg27257453	-0.00341052	0.0036986	0.359081	0.00214757	0.00208068	0.304929	0.00164056	0.00298276	0.583753
cg27257466	0.000860875	0.0146871	0.953397	-0.0142431	0.00826235	0.08837	0.00795619	0.0118445	0.503585
cg27257486	0.00692232	0.00838876	0.411574	0.00338732	0.00471916	0.474861	-0.00729055	0.00676518	0.284235
cg27257513	-0.00506721	0.0115319	0.661481	0.00622572	0.00648737	0.339945	0.00192584	0.0093	0.836443
cg27257547	-0.00115822	0.0173898	0.947054	0.00120565	0.00978274	0.902206	-0.00987065	0.0140241	0.483459
cg27257566	0.00457091	0.0134431	0.734681	0.00407155	0.00756251	0.591718	-0.00669483	0.0108413	0.538535
cg27257650	0.00285606	0.00260408	0.275842	0.000160882	0.00146495	0.91281	-0.00181621	0.00210008	0.389566
cg27257679	0.00590333	0.00285069	0.0414067	-0.000931548	0.00160368	0.562857	-0.00500224	0.00229896	0.0323401
cg27257683	0.00291324	0.00432962	0.50286	-0.000948522	0.00243566	0.697932	-0.002644	0.00349166	0.451004
cg27257695	0.0167197	0.0141537	0.24078	-0.0010088	0.00796228	0.89948	-0.00999165	0.0114144	0.383847
cg27257822	0.00769733	0.00735003	0.297952	0.00242926	0.00413482	0.558416	-0.00660406	0.00592748	0.268358
cg27257874	0.010903	0.0156177	0.48701	-0.000939629	0.00878586	0.915082	-0.00984425	0.012595	0.436622
cg27257899	0.00735268	0.0139297	0.598984	0.00303124	0.00783626	0.699854	-0.00557661	0.0112337	0.620881
cg27257926	0.00726361	0.0139606	0.604212	-0.0112571	0.00785366	0.155423	-0.00515353	0.0112587	0.648307
cg27257939	0.039309	0.0160726	0.0165193	-0.0117037	0.00904177	0.199031	-0.0200302	0.0129619	0.125985
cg27257955	0.020772	0.0162567	0.204816	-0.00633172	0.00914534	0.490608	-0.00651162	0.0131103	0.620698
cg27257987	0.00748672	0.0217082	0.731037	0.00216632	0.0122121	0.859623	-0.00520744	0.0175068	0.766847
cg27258019	-0.0127365	0.00785716	0.10872	0.00269893	0.00442011	0.543093	0.00453518	0.00633647	0.476122
cg27258021	0.00213506	0.0029725	0.474561	-0.000337968	0.00167221	0.840315	-0.00272298	0.0023972	0.259191
cg27258025	-0.0026347	0.00463697	0.571401	-0.00243435	0.00260856	0.353353	0.000650314	0.00373952	0.862355
cg27258050	0.006639	0.00688056	0.337336	-0.00238465	0.00387071	0.539491	0.00174214	0.00554888	0.754319
cg27258066	-0.00048211	0.0155871	0.975398	0.0115875	0.00876867	0.189891	-0.00788844	0.0125704	0.531986
cg27258182	0.00628685	0.0100059	0.531481	-0.0130926	0.00562887	0.0224012	-0.00595799	0.00806929	0.462334
cg27258208	-0.0173873	0.0123445	0.162627	0.00733738	0.00694447	0.293698	0.0115758	0.00995528	0.248173
cg27258214	-0.00202967	0.00719537	0.778568	-0.00407924	0.00404781	0.316428	-0.000319705	0.00580276	0.956192
cg27258272	-0.000244022	0.0052154	0.962791	0.000465004	0.00293396	0.874447	0.00599328	0.004206	0.157837
cg27258283	0.000910074	0.00772753	0.906527	-0.00679315	0.00434718	0.121849	0.0028025	0.00623192	0.654071
cg27258285	-0.0258077	0.0229625	0.264218	0.00137766	0.0129178	0.915319	0.00676971	0.0185183	0.715595
cg27258394	-0.000918614	0.00585162	0.875629	0.00393716	0.00329188	0.235013	0.000606737	0.00471909	0.898001
cg27258399	-0.00855992	0.0264978	0.747456	0.0147457	0.0149066	0.325369	0.021796	0.0213694	0.31064
cg27258401	0.000384661	0.00910257	0.966392	0.0042973	0.00512072	0.403713	0.0020201	0.00734084	0.783841
cg27258450	-0.00302869	0.0109919	0.783572	-0.00012644	0.00618357	0.983734	-0.0111798	0.00886449	0.21069
cg27258486	0.0108446	0.00931706	0.247703	0.00348304	0.00524139	0.508152	-0.00936449	0.00751382	0.216077
cg27258490	0.00159825	0.0120085	0.894434	-0.00194535	0.00675548	0.774074	0.00362409	0.00968435	0.709172
cg27258551	-0.0167211	0.0110108	0.132573	-1.98181e-05	0.00619423	0.997455	0.0130913	0.00887976	0.144099
cg27258561	0.040842	0.0394786	0.303821	-0.0242695	0.022209	0.277579	-0.0227629	0.0318378	0.476591
cg27258593	-0.00701686	0.00820542	0.394872	0.00077836	0.00461602	0.866495	0.00542056	0.00661732	0.414993
cg27258614	-0.00117563	0.00847375	0.889985	-0.000542371	0.00476697	0.909683	-0.000608418	0.00683372	0.929266
cg27258616	0.0226057	0.0173174	0.195288	-0.00127939	0.00974205	0.895827	-0.0160048	0.0139658	0.25501
cg27258627	-0.000496071	0.0172236	0.97709	0.00449787	0.00968928	0.643683	0.00550245	0.0138901	0.692993
cg27258633	0.0129005	0.0305422	0.673813	-0.00737435	0.0171817	0.668866	-7.18295e-05	0.024631	0.99768
cg27258696	0.0182654	0.0116006	0.11908	-0.00519685	0.00652599	0.428057	-0.00557322	0.00935536	0.552942
cg27258787	0.00171782	0.0024919	0.492475	-0.0031129	0.00140184	0.0290395	0.000785799	0.00200961	0.696761
cg27258812	-0.00378686	0.0077367	0.625772	-0.000389511	0.00435234	0.928899	0.00661617	0.00623932	0.291967
cg27258823	-0.00369263	0.00284204	0.197359	0.00140234	0.00159881	0.382899	0.00192559	0.00229199	0.403188
cg27258878	-0.00477933	0.00973988	0.624906	0.00149257	0.00547925	0.785972	0.00302702	0.0078548	0.700925
cg27258933	0.00113281	0.00329725	0.732024	0.000934499	0.00185489	0.615704	-0.00157778	0.00265909	0.55452
cg27259031	0.00551705	0.0219188	0.801878	-0.00429527	0.0123306	0.728445	-0.00325077	0.0176766	0.854528
cg27259059	0.00287726	0.0115734	0.804263	0.000121313	0.00651072	0.985178	0.00183546	0.00933347	0.844568
cg27259100	-0.00438262	0.0130255	0.73735	-0.00603395	0.00732761	0.412554	-0.000180716	0.0105045	0.986314
cg27259110	-0.00139369	0.00824594	0.866187	0.00344631	0.00463882	0.459574	-0.00648748	0.00665	0.332051
cg27259137	0.00873691	0.0108241	0.42182	-0.000885456	0.00608917	0.884728	-0.000420827	0.00872916	0.961663
cg27259235	-0.00151761	0.0312735	0.96141	0.00806525	0.0175932	0.647813	0.00165609	0.0252208	0.9478
cg27259271	0.0117754	0.0273883	0.668325	-0.0172758	0.0154075	0.265336	-0.0237729	0.0220875	0.284837
cg27259281	-0.0182756	0.0099494	0.0697266	0.00711362	0.00559712	0.207216	0.0187794	0.00802377	0.0216019
cg27259294	0.0233229	0.00659033	0.000654051	-0.0061328	0.00370745	0.101778	-0.0134992	0.00531483	0.0129066
cg27259320	-0.00948141	0.00598713	0.116992	0.00493238	0.00336811	0.146764	0.00764186	0.00482837	0.117204
cg27259323	0.00988321	0.0214988	0.646898	0.00718587	0.0120943	0.553989	-0.00125282	0.0173379	0.942566
cg27259382	0.00142984	0.00334188	0.669839	0.00145031	0.00188	0.442583	-0.00117503	0.00269508	0.66395
cg27259408	-0.00386211	0.00533366	0.470992	-0.00135159	0.00300049	0.65353	0.00124879	0.00430137	0.772275
cg27259538	-0.0150266	0.0171732	0.384039	0.00513814	0.00966092	0.596219	0.00278689	0.0138495	0.841002
cg27259548	-0.00290371	0.00679492	0.670216	-0.000950726	0.00382253	0.80418	0.0047438	0.00547981	0.389098
cg27259633	-0.0195259	0.0122176	0.113715	-0.00328831	0.00687311	0.633572	0.0178963	0.00985298	0.0728444
cg27259676	0.00517522	0.0103459	0.618215	-0.00697259	0.00582019	0.234247	0.00102476	0.00834356	0.902539
cg27259731	-0.00226013	0.00784489	0.77397	0.00164547	0.00441321	0.710188	0.000682145	0.00632657	0.914391
cg27259737	0.0169121	0.0127903	0.189628	-0.00412313	0.00719526	0.568134	-0.00705198	0.0103148	0.496039
cg27259807	-0.00593266	0.0177661	0.739254	-0.00473497	0.00999447	0.636887	0.00991316	0.0143276	0.490891
cg27260049	0.00154244	0.00791668	0.845987	0.000922252	0.00445359	0.836442	-0.00188729	0.00638447	0.768252
cg27260070	0.027416	0.0119991	0.0248133	-0.00490418	0.0067502	0.469513	-0.0167405	0.00967677	0.0872656
cg27260080	-0.00547392	0.0101231	0.590105	0.00954982	0.00569485	0.0972318	-0.00265159	0.00816387	0.746134
cg27260139	-0.0270469	0.0217199	0.216458	0.00982569	0.0122187	0.423552	0.0202038	0.0175162	0.251965
cg27260148	0.00362777	0.00318959	0.258576	0.00198575	0.00179433	0.271555	-0.00257318	0.00257227	0.319979
cg27260164	0.00682522	0.00943449	0.4714	-0.00284674	0.00530744	0.593106	0.0019286	0.00760851	0.80051
cg27260174	-0.000693144	0.00723602	0.923912	0.00330236	0.00407068	0.419485	-0.000120182	0.00583554	0.983617
cg27260218	-0.0425293	0.0130746	0.00163985	0.0131084	0.00735519	0.0782884	0.032956	0.0105441	0.0024287
cg27260221	-0.024236	0.0147299	0.103589	0.017068	0.00828644	0.0424819	0.00690816	0.0118791	0.562415
cg27260312	0.0120451	0.00999044	0.231295	-0.00127235	0.0056202	0.821443	-0.00735093	0.00805686	0.364148
cg27260389	0.0113072	0.0125506	0.370169	-0.00952351	0.00706042	0.180965	-0.00650606	0.0101215	0.522087
cg27260418	-0.025131	0.0156214	0.111378	0.00714393	0.00878792	0.418532	0.0200482	0.012598	0.115235
cg27260426	-0.00404871	0.0120403	0.7375	0.00730342	0.00677335	0.283969	0.00646191	0.00970996	0.507537
cg27260459	0.0140196	0.00893355	0.120288	-0.0027283	0.00502564	0.588636	-0.00715491	0.00720453	0.323473
cg27260462	0.00321739	0.00391769	0.413804	-0.000406625	0.00220393	0.854061	-0.00145918	0.00315945	0.645372
cg27260563	-0.00170579	0.0031839	0.593528	-0.0017487	0.00179113	0.33168	0.0015176	0.00256768	0.556063
cg27260597	0.0202255	0.0116355	0.0857871	-0.000641156	0.00654566	0.922202	-0.0196547	0.00938356	0.0391842
cg27260616	0.00744791	0.0123061	0.546646	-0.0127399	0.00692292	0.069221	-0.000948835	0.00992438	0.924058
cg27260617	-0.00402742	0.0160709	0.802726	-0.00387798	0.00904084	0.669052	-0.00465442	0.0129605	0.720394
cg27260624	-0.0140998	0.0137747	0.30893	-0.00627571	0.00774909	0.42028	0.00557624	0.0111087	0.616987
cg27260684	-0.00204907	0.00985406	0.835772	-0.00124635	0.00554348	0.82265	0.00361317	0.00794688	0.650509
cg27260738	0.0035399	0.00576671	0.540953	-7.86021e-05	0.00324411	0.980727	0.000517763	0.00465061	0.911615
cg27260772	-0.00881676	0.00776428	0.259335	-0.000533844	0.00436786	0.903012	0.00708997	0.00626156	0.260692
cg27260787	0.0174759	0.0148504	0.242562	-0.000733924	0.00835423	0.930202	-0.0224275	0.0119763	0.0645527
cg27260821	-0.0445918	0.0239724	0.0663252	0.0274014	0.0134858	0.0452907	0.0292831	0.0193327	0.13356
cg27260834	0.0115505	0.0121427	0.344184	-0.00950955	0.00683098	0.167518	-0.0024161	0.00979259	0.805714
cg27260858	-0.00238279	0.0103704	0.818824	-0.00185256	0.00583395	0.751607	-0.000661106	0.00836329	0.93718
cg27260867	-0.00290277	0.0137063	0.832783	0.00536812	0.00771059	0.488202	0.00139087	0.0110535	0.900163
cg27260886	0.0141453	0.0143817	0.328121	0.00669177	0.00809055	0.410491	-0.00367211	0.0115982	0.752316
cg27260887	-0.00308465	0.00471626	0.514848	0.00286954	0.00265317	0.282511	0.000590623	0.00380346	0.876964
cg27260891	-0.00372243	0.0113452	0.743639	-0.00201534	0.00638235	0.752952	-0.00278619	0.00914944	0.761476
cg27260905	0.0044112	0.00833774	0.59814	0.000450324	0.00469046	0.92374	-0.00294655	0.00672404	0.662345
cg27260908	-0.00571695	0.0105078	0.58782	-0.00253507	0.00591126	0.669114	0.00813079	0.00847411	0.340035
cg27260927	-0.0143073	0.0112022	0.205013	-0.00498392	0.00630187	0.431225	0.00464103	0.00903407	0.608777
cg27260942	-0.00195902	0.00783521	0.803169	-0.000521616	0.00440776	0.906077	-0.00129602	0.00631876	0.837979
cg27260958	-0.00660513	0.00974632	0.499799	-0.00119571	0.00548287	0.827888	0.00972954	0.00785999	0.219178
cg27260984	0.0113913	0.0122102	0.353496	-0.00499034	0.00686896	0.469525	-6.8189e-05	0.00984703	0.994491
cg27261002	0.0153894	0.0125416	0.223183	-0.0064416	0.00705535	0.36382	-0.0160535	0.0101142	0.116176
cg27261050	0.0168896	0.0251234	0.503236	-0.00640153	0.0141333	0.651748	-0.0156958	0.0202609	0.440677
cg27261091	0.0124639	0.00692869	0.0755854	-0.00579343	0.00389779	0.14089	-0.00752699	0.00558769	0.181539
cg27261136	-0.00164181	0.00223563	0.464736	0.000373759	0.00125767	0.767052	0.00117245	0.00180294	0.517253
cg27261176	0.031999	0.0226622	0.161601	-0.00821264	0.0127488	0.521187	-0.0294346	0.0182761	0.110984
cg27261218	-0.000921098	0.0116004	0.936899	0.0011018	0.00652588	0.866327	-0.0067308	0.00935521	0.473824
cg27261219	-0.0196772	0.0113812	0.0874552	-0.00171239	0.0064026	0.789768	0.00929321	0.00917848	0.314172
cg27261378	0.00216098	0.00278493	0.43993	-0.000834334	0.00156669	0.595737	-0.00107711	0.00224593	0.632756
cg27261397	0.0143446	0.00707661	0.0457911	-0.0061865	0.003981	0.123899	-0.00673484	0.00570699	0.241251
cg27261412	0.0166634	0.0181251	0.360514	0.000169863	0.0101964	0.986748	0.00582474	0.0146172	0.691271
cg27261446	0.00946984	0.0122311	0.440935	0.00116582	0.0068807	0.865859	-0.00766244	0.00986385	0.439421
cg27261494	0.0173941	0.0122784	0.160243	0.000921561	0.00690731	0.894178	-0.0108812	0.009902	0.274922
cg27261538	-0.00116079	0.00816111	0.887232	-7.36874e-06	0.0045911	0.998723	-0.00399445	0.00658159	0.545526
cg27261563	-0.000438113	0.0084723	0.95888	-0.00482279	0.00476616	0.314467	0.00638999	0.00683255	0.352321
cg27261597	-0.00387694	0.00985026	0.694871	-0.00547046	0.00554134	0.326342	0.00630338	0.00794381	0.429699
cg27261641	0.00169196	0.00313523	0.590843	0.000658618	0.00176375	0.709766	0.00023316	0.00252843	0.926744
cg27261642	0.00365618	0.0099524	0.714259	-0.00146744	0.0055988	0.793879	-0.00401385	0.00802619	0.618301
cg27261665	0.00768564	0.0198217	0.699179	-0.012489	0.0111509	0.265867	-0.00858026	0.0159854	0.592838
cg27261733	0.0227247	0.014058	0.109691	-0.0156894	0.00790841	0.050496	-0.0236695	0.0113371	0.0398104
cg27261837	0.00194853	0.00299485	0.517042	-6.16409e-05	0.00168478	0.9709	-0.00113653	0.00241522	0.639153
cg27261842	-0.00595533	0.00695859	0.394501	-0.000681745	0.00391461	0.862159	0.0118982	0.00561181	0.0369028
cg27261916	-0.0100641	0.00892771	0.262792	0.0128928	0.00502236	0.012006	0.0041343	0.00719982	0.567333
cg27261921	0.0216844	0.0170389	0.206615	-0.011953	0.00958534	0.215819	-0.0171443	0.0137411	0.215582
cg27261995	-0.0103578	0.0151698	0.496595	-0.00111536	0.00853386	0.896323	0.00914669	0.0122338	0.456729
cg27262003	0.0312125	0.013824	0.0265172	-0.0070539	0.0077768	0.366948	-0.0264899	0.0111485	0.0197442
cg27262015	0.0187048	0.0405553	0.645821	-0.019315	0.0228147	0.399594	-0.0399361	0.0327061	0.225441
cg27262041	0.0222296	0.010874	0.0440193	-0.00273584	0.00611724	0.655843	-0.01317	0.0087694	0.136852
cg27262044	0.0108545	0.0133508	0.418474	-0.00750319	0.00751058	0.320623	-0.00884433	0.0107668	0.413692
cg27262054	-0.000192347	0.0215277	0.992892	-0.0225596	0.0121106	0.0659436	0.00488888	0.0173612	0.778935
cg27262122	-0.00416027	0.00264584	0.119578	-0.000402709	0.00148844	0.787387	0.00375583	0.00213376	0.0819727
cg27262150	-0.0072025	0.0173615	0.679293	0.000445618	0.00976683	0.963716	0.0052387	0.0140013	0.709218
cg27262174	-0.0018293	0.0150941	0.903824	-0.00787034	0.00849128	0.356617	0.00422459	0.0121727	0.729408
cg27262298	-0.0083054	0.0060263	0.171761	0.00312628	0.00339014	0.359051	0.00143126	0.00485996	0.769094
cg27262359	-0.00293405	0.0103562	0.777626	0.00619838	0.00582596	0.290376	-0.00165651	0.00835183	0.843252
cg27262412	-0.000318408	0.00816111	0.96897	0.00416432	0.00459109	0.366949	0.004267	0.00658159	0.518523
cg27262415	-0.0059064	0.00850713	0.489395	-0.00355539	0.00478576	0.459585	0.00877969	0.00686064	0.204126
cg27262488	0.000221946	0.0026495	0.933437	-0.000404015	0.0014905	0.787002	0.00172792	0.00213671	0.420955
cg27262671	-0.0145023	0.0158285	0.362146	0.000875224	0.00890443	0.921933	0.00631041	0.012765	0.622332
cg27262702	-0.00155603	0.0123337	0.899903	-0.00474649	0.00693845	0.495782	-0.0054095	0.00994664	0.587967
cg27262717	0.0233104	0.0276196	0.40105	-0.00536265	0.0155376	0.730842	-0.00615353	0.022274	0.783016
cg27262735	-0.00235929	0.00846615	0.781172	-0.00238069	0.0047627	0.618465	0.00129784	0.00682759	0.849693
cg27262743	-0.000210742	0.010746	0.984399	0.00572926	0.00604525	0.345954	0.00537346	0.0086662	0.536885
cg27262778	-0.0159091	0.0129718	0.223418	0.000339587	0.00729737	0.962993	0.0183028	0.0104612	0.0837983
cg27262794	-0.00621938	0.0105952	0.558759	0.000628029	0.00596041	0.916333	0.00993696	0.00854457	0.248102
cg27262796	-0.011599	0.00982957	0.241287	-0.00190896	0.0055297	0.730782	0.013932	0.00792713	0.0824306
cg27262821	0.00762808	0.00808055	0.347842	0.00290421	0.00454578	0.524618	-0.00649491	0.00651662	0.321754
cg27262850	-0.0108515	0.0102742	0.293873	-0.00443593	0.00577981	0.444919	0.00994809	0.00828568	0.233227
cg27262852	-0.0167849	0.0194291	0.390071	0.0170316	0.01093	0.12289	0.0229652	0.0156687	0.146427
cg27262977	0.0112825	0.00725184	0.123468	-0.000107663	0.00407958	0.979007	-0.011863	0.0058483	0.0456444
cg27263049	0.0195398	0.00791693	0.0155874	-0.00481806	0.00445373	0.2824	-0.0229707	0.00638467	0.000538164
cg27263063	-0.00733018	0.0105473	0.488962	-0.00443358	0.00593346	0.456995	0.00888069	0.00850594	0.299419
cg27263068	0.00665257	0.00847578	0.434699	-0.00449118	0.00476811	0.348903	-0.00540692	0.00683535	0.431132
cg27263151	-0.00576499	0.0152574	0.706485	-0.000172919	0.00858318	0.983974	0.00182749	0.0123045	0.882282
cg27263160	0.0139076	0.00849376	0.105246	-0.0060374	0.00477823	0.209856	-0.0134248	0.00684986	0.0532876
cg27263286	0.00626789	0.017963	0.728003	-0.0045954	0.0101052	0.650445	-0.0128114	0.0144864	0.378989
cg27263379	-0.00415684	0.0179551	0.817473	0.00354509	0.0101008	0.726478	0.0125491	0.01448	0.388575
cg27263386	0.00169003	0.0031722	0.595588	-0.00222495	0.00178455	0.2159	0.000171781	0.00255824	0.946622
cg27263395	0.00780744	0.00787223	0.324125	-0.00193921	0.00442858	0.66258	-0.00218284	0.00634862	0.731824
cg27263448	0.00828377	0.00822216	0.316557	-0.00195927	0.00462544	0.672938	-0.00667416	0.00663082	0.317014
cg27263465	0.00231479	0.00757537	0.760681	-0.000972398	0.00426159	0.820056	0.00171102	0.00610922	0.780103
cg27263481	0.00537081	0.0129532	0.679455	0.000180328	0.0072869	0.980315	-0.00307419	0.0104462	0.769255
cg27263483	-0.00136319	0.00932092	0.88407	0.00719189	0.00524356	0.173808	-0.00580722	0.00751693	0.44193
cg27263492	-0.00315037	0.00970801	0.746347	0.000428803	0.00546132	0.937602	0.0114354	0.0078291	0.147803
cg27263505	-0.0781397	0.024176	0.00174928	0.0190567	0.0136004	0.164798	0.0492912	0.0194969	0.0133152
cg27263538	0.00626129	0.0106424	0.557867	0.00148396	0.00598695	0.804836	-0.00851366	0.00858262	0.32403
cg27263577	0.00253798	0.0129401	0.844975	-0.00159964	0.00727956	0.826597	-0.00263012	0.0104357	0.801625
cg27263605	1.44668e-05	0.00718013	0.998397	0.00521511	0.00403924	0.200166	-0.000576363	0.00579047	0.920947
cg27263632	0.00590168	0.0125181	0.638527	-0.0153619	0.00704218	0.0319145	-0.00289848	0.0100953	0.774727
cg27263634	0.00634669	0.00813376	0.437388	-0.00204444	0.00457571	0.656154	-0.00130682	0.00655953	0.842563
cg27263651	0.000684498	0.00270001	0.800481	-0.000627938	0.00151891	0.680345	-0.000828391	0.00217744	0.704566
cg27263741	-0.0281983	0.0158919	0.0795803	0.013062	0.00894011	0.147687	0.0231457	0.0128161	0.0744614
cg27263778	-0.00249616	0.00714555	0.727705	0.00434855	0.00401978	0.282406	0.00248762	0.00576258	0.667063
cg27263900	-0.00785792	0.00762203	0.30549	0.00251825	0.00428783	0.558558	-0.00112677	0.00614684	0.854993
cg27263903	0.000999485	0.011664	0.931915	0.00273712	0.00656168	0.67763	-0.00728072	0.00940652	0.441074
cg27263966	0.0114366	0.0145245	0.433236	0.00709727	0.00817085	0.387507	-0.00469709	0.0117134	0.689425
cg27263998	-0.000185742	0.0179034	0.991747	-0.0158958	0.0100717	0.118221	-0.00015092	0.0144384	0.991685
cg27264018	0.00534186	0.00753367	0.480225	-0.0051439	0.00423813	0.228216	-0.00217787	0.00607559	0.720886
cg27264034	-0.0112462	0.0127711	0.381021	0.00994403	0.00718451	0.169953	0.00762213	0.0102994	0.461305
cg27264051	-0.00177749	0.0111171	0.873349	-0.004096	0.00625402	0.514276	0.00259181	0.00896548	0.773218
cg27264102	-0.0180727	0.0102826	0.0824148	-0.000371323	0.00578455	0.948968	0.0174106	0.00829246	0.0387318
cg27264126	0.00347221	0.0112453	0.758252	-0.0071952	0.00632612	0.258576	-0.00239412	0.00906884	0.792424
cg27264172	0.000673927	0.00765278	0.930034	0.000495954	0.00430513	0.908558	0.00100786	0.00617164	0.870666
cg27264181	-0.0155529	0.0124779	0.216026	0.0109877	0.00701952	0.121226	0.0179352	0.0100629	0.0782686
cg27264249	0.000238777	0.00586661	0.96763	-2.52161e-05	0.00330031	0.993922	-4.57819e-05	0.00473117	0.992302
cg27264311	-0.00197119	0.0122825	0.872877	-0.00448932	0.00690959	0.517624	0.0026184	0.00990528	0.792155
cg27264322	0.0517055	0.0340109	0.132156	-0.0393364	0.0191331	0.042857	-0.0238957	0.0274283	0.386097
cg27264329	-0.0391783	0.0144212	0.00798711	0.00961291	0.00811274	0.239353	0.036366	0.0116301	0.00241872
cg27264345	-0.00190079	0.00291325	0.515863	-0.000406321	0.00163887	0.804788	0.00201714	0.00234941	0.39299
cg27264388	0.00815343	0.0324071	0.801962	4.10876e-05	0.0182309	0.998207	-0.0120765	0.0261349	0.645202
cg27264390	0.0176801	0.0163189	0.281689	-0.0176548	0.00918034	0.0578138	0.00374679	0.0131605	0.776567
cg27264437	0.0116196	0.0165665	0.484975	-0.00296785	0.00931961	0.750923	-0.00489068	0.0133602	0.715227
cg27264462	0.0192812	0.0154294	0.214863	-0.00944193	0.00867996	0.279765	-0.0213601	0.0124432	0.0896922
cg27264484	0.00153254	0.002845	0.591518	-0.00103046	0.00160048	0.521411	-0.000413382	0.00229437	0.857446
cg27264583	-0.0126077	0.01859	0.499488	0.00779422	0.0104579	0.458151	-0.00223057	0.014992	0.882077
cg27264614	0.00377682	0.00384379	0.328604	0.000610773	0.00216235	0.778279	-0.00358808	0.00309985	0.25031
cg27264684	0.00509289	0.00989964	0.608271	-0.00814267	0.00556912	0.147399	0.000877306	0.00798364	0.912757
cg27264760	0.00600523	0.00839586	0.476408	0.00147131	0.00472316	0.756176	-0.00389465	0.00677091	0.566674
cg27264892	0.00408486	0.0148153	0.783433	-0.0110768	0.00833446	0.187391	0.000183245	0.0119479	0.987799
cg27264894	0.0113015	0.00845407	0.18485	-0.0066357	0.0047559	0.166574	-0.00770421	0.00681785	0.261653
cg27264993	-0.00480177	0.00679384	0.481634	-0.000802951	0.00382193	0.8341	0.0098923	0.00547894	0.0745346
cg27265004	0.0112911	0.0144141	0.435606	-0.00245895	0.00810877	0.762444	-0.00178597	0.0116244	0.878258
cg27265032	0.00156551	0.00509218	0.759264	0.00285918	0.00286464	0.321068	-0.00430867	0.00410662	0.29706
cg27265057	-0.00354287	0.00226892	0.122127	-0.000680837	0.0012764	0.595146	0.00249945	0.00182979	0.175549
cg27265081	0.00466205	0.00770703	0.546851	0.00278862	0.00433565	0.521836	-0.00222005	0.00621539	0.721838
cg27265082	-0.00665614	0.00753624	0.37961	-0.00464082	0.00423957	0.276765	0.00431927	0.00607766	0.479228
cg27265118	-0.00547764	0.00847624	0.519869	0.00330522	0.00476838	0.490103	0.00328232	0.00683573	0.632339
cg27265170	-0.0148527	0.0138159	0.285397	0.0136497	0.00777224	0.0826551	0.0184838	0.0111419	0.100814
cg27265272	-0.00191553	0.00430378	0.657392	-0.00125756	0.00242113	0.604825	0.000364357	0.00347082	0.916641
cg27265307	0.00215191	0.00722074	0.766416	0.000326293	0.00406209	0.936166	-0.00414957	0.00582322	0.478051
cg27265339	-0.0111012	0.00805531	0.171784	0.00573313	0.00453158	0.209275	0.00576712	0.00649626	0.377175
cg27265391	-0.00618363	0.0212439	0.771701	-0.00459535	0.0119509	0.701554	-0.00106909	0.0171323	0.950389
cg27265404	8.30122e-05	0.00839549	0.992134	-0.010104	0.00472295	0.0352762	-0.000387053	0.00677061	0.954547
cg27265411	-0.00379143	0.010218	0.711522	0.0100075	0.00574824	0.0853068	-0.00549989	0.00824042	0.506307
cg27265499	0.0142351	0.0119102	0.235333	-0.0115612	0.00670019	0.0880704	-0.0070954	0.00960508	0.462116
cg27265573	-0.0140953	0.0158159	0.375331	-0.00397456	0.00889734	0.656219	0.0111609	0.0127548	0.384024
cg27265630	0.0141788	0.00628821	0.0267151	-0.00888519	0.00353748	0.0139051	-0.00784623	0.00507117	0.125525
cg27265665	-0.0103696	0.0240922	0.667985	0.0119732	0.0135533	0.379501	0.0080707	0.0194293	0.678905
cg27265692	0.0494648	0.0188313	0.0102246	-0.00530886	0.0105937	0.617572	-0.0368206	0.0151866	0.0174465
cg27265695	-0.0416221	0.0226842	0.0700264	0.0232519	0.0127612	0.0719603	0.0293662	0.0182938	0.112148
cg27265726	-0.00727289	0.0174767	0.67835	0.00198045	0.00983164	0.840839	0.00815267	0.0140942	0.564495
cg27265778	0.00142082	0.00844964	0.866864	0.00227042	0.00475341	0.634132	0.00156605	0.00681427	0.818785
cg27265939	-0.0498252	0.0584887	0.396676	0.0250969	0.0329033	0.447726	0.0318489	0.0471686	0.501373
cg27266027	0.00120745	0.00260618	0.64433	0.00178321	0.00146612	0.227248	-0.00116338	0.00210177	0.581359
cg27266061	-0.0011498	0.00468172	0.806589	0.00321646	0.00263374	0.225366	0.00236245	0.00377561	0.533178
cg27266073	-0.0508988	0.0200536	0.0129679	0.02252	0.0112813	0.0491111	0.029282	0.0161724	0.0737338
cg27266124	-0.0235949	0.0100157	0.0207844	0.0086421	0.0056344	0.12879	0.0166616	0.00807721	0.0421848
cg27266129	-0.00789425	0.0232741	0.735307	0.023739	0.0130931	0.0733463	0.0122199	0.0187696	0.516772
cg27266155	0.0127504	0.0104646	0.226429	-0.00579423	0.00588693	0.327784	-0.0113394	0.00843924	0.182636
cg27266176	-0.0349042	0.0202183	0.0879154	0.0230267	0.011374	0.0460575	0.023174	0.0163052	0.1589
cg27266257	0.0176281	0.0105909	0.0997027	-0.0103395	0.00595798	0.086294	-0.0134121	0.00854109	0.12006
cg27266319	-0.00363237	0.00670095	0.58919	0.00516242	0.00376967	0.174463	0.00115321	0.00540403	0.831528
cg27266396	-0.0055065	0.00893304	0.539265	0.00757671	0.00502535	0.13534	-0.00364599	0.00720412	0.614098
cg27266425	0.0123838	0.0092858	0.185888	-0.00222091	0.0052238	0.6718	-0.00423311	0.0074886	0.573377
cg27266479	7.9602e-05	0.00496747	0.987252	0.00267307	0.00279449	0.341506	0.000435419	0.00400605	0.913704
cg27266491	-0.0259968	0.0145182	0.0769116	0.0124685	0.00816731	0.130564	0.013787	0.0117083	0.242265
cg27266503	-0.00469171	0.00783459	0.550868	0.00553121	0.00440741	0.212926	0.0011297	0.00631827	0.858521
cg27266529	-0.0359243	0.0248897	0.152599	0.010367	0.0140019	0.461098	0.0436603	0.0200725	0.0323972
cg27266530	-0.0120306	0.0185022	0.5173	-0.00195515	0.0104086	0.851449	0.00731177	0.0149213	0.62538
cg27266671	0.00429813	0.0076177	0.574084	-0.000951669	0.0042854	0.82479	0.000498981	0.00614336	0.935456
cg27266715	0.0148126	0.00975794	0.132723	-0.00542746	0.00548941	0.325609	-0.0112788	0.00786937	0.155453
cg27266801	-0.00919649	0.0111314	0.411016	-0.00328967	0.00626203	0.600718	0.0120606	0.00897697	0.182685
cg27266822	0.00174011	0.00320405	0.588485	0.000943363	0.00180247	0.602076	-0.00448219	0.00258393	0.08643
cg27266824	0.014074	0.0215133	0.514749	0.0100973	0.0121025	0.406441	-0.00918387	0.0173495	0.597947
cg27266871	-0.0030139	0.00864272	0.728161	0.0060117	0.00486203	0.219694	0.00389419	0.00696998	0.577829
cg27266905	-0.000177522	0.0176938	0.992018	0.00486745	0.00995381	0.626098	0.00276744	0.0142693	0.846683
cg27266956	0.01231	0.0108156	0.258245	0.00801813	0.00608439	0.191104	-0.0104293	0.0087223	0.235137
cg27266970	0.00693308	0.00215585	0.00183946	-0.00162829	0.00121279	0.182977	-0.0065155	0.0017386	0.000324654
cg27266972	-0.00657281	0.0162773	0.687372	0.00266648	0.00915693	0.771609	0.00379785	0.013127	0.773043
cg27266974	0.0230678	0.0150252	0.128431	0.00202541	0.00845256	0.811201	-0.0116057	0.0121172	0.340888
cg27266988	0.00407658	0.00387971	0.296354	-0.00240619	0.00218256	0.273372	-0.00183453	0.00312882	0.559205
cg27267143	-0.0132367	0.0101126	0.194085	0.00393799	0.00568892	0.490686	0.0106145	0.00815538	0.196592
cg27267165	0.00743005	0.00908551	0.415763	0.00229134	0.00511113	0.655075	-0.000443846	0.00732708	0.951839
cg27267198	0.00255027	0.00536215	0.635576	-0.0013098	0.00301652	0.665236	-0.000717875	0.00432435	0.868545
cg27267227	0.0111306	0.0412812	0.7881	-0.0155128	0.0232231	0.505948	0.00874005	0.0332915	0.793548
cg27267242	0.00335834	0.0104402	0.748488	0.00848474	0.00587319	0.152231	-0.00301323	0.00841954	0.721316
cg27267248	0.00638748	0.00626378	0.310742	-0.00188098	0.00352374	0.594871	-0.00574587	0.00505147	0.258541
cg27267258	-0.00141585	0.00918612	0.877873	0.00307067	0.00516773	0.553956	0.0073794	0.00740822	0.322024
cg27267276	-0.00226459	0.00636175	0.722745	-0.00133601	0.00357885	0.709849	0.00544746	0.00513048	0.291341
cg27267299	-0.00850875	0.00942805	0.369345	0.00347993	0.00530382	0.513521	0.0071189	0.00760332	0.351777
cg27267304	0.0339842	0.0280504	0.229045	-0.0256944	0.01578	0.107164	-0.0327242	0.0226214	0.151686
cg27267310	0.00473449	0.00926995	0.61086	-0.00658156	0.00521488	0.210375	-0.00476109	0.00747582	0.525924
cg27267324	-0.00663168	0.00703739	0.348684	0.00233076	0.00395894	0.557601	0.00228791	0.00567535	0.687864
cg27267361	0.00216221	0.00839962	0.797478	0.003432	0.00472528	0.469646	0.000200929	0.00677394	0.976406
cg27267377	-0.0044265	0.0135872	0.745387	0.0163891	0.00764357	0.0348746	0.0112919	0.0109575	0.305689
cg27267436	-0.0180473	0.00598227	0.00336944	0.000176306	0.00336537	0.958342	0.0142101	0.00482444	0.00415954
cg27267507	-0.00901726	0.00431619	0.0396826	0.00371532	0.00242811	0.129698	0.005095	0.00348083	0.146955
cg27267617	-0.0211814	0.0103148	0.0430989	0.00507488	0.00580269	0.384271	0.0145288	0.00831847	0.0843236
cg27267635	-0.00265477	0.0139334	0.849346	-0.00855096	0.00783832	0.278392	0.00653701	0.0112367	0.56227
cg27267678	-0.00273585	0.0108026	0.800679	-0.00807089	0.00607707	0.187704	0.00621948	0.00871181	0.477237
cg27267690	0.008214	0.0104126	0.432395	0.00647465	0.00585771	0.272139	-0.0144124	0.00839735	0.0897497
cg27267896	-0.0101815	0.00710289	0.155402	0.00102443	0.00399578	0.798278	0.00762124	0.00572818	0.186917
cg27267900	0.00968087	0.0108279	0.373811	-0.0123557	0.00609133	0.0456488	-0.00693862	0.00873226	0.429062
cg27267919	0.00445298	0.016003	0.781489	-0.0139821	0.00900263	0.124113	-0.00454857	0.0129058	0.725377
cg27268024	0.0226633	0.0115409	0.0528301	-0.0029905	0.00649245	0.646253	-0.0102083	0.00930728	0.275823
cg27268107	-0.00435872	0.0037146	0.243912	0.00222711	0.00208968	0.289546	0.0041918	0.00299567	0.165365
cg27268110	-0.0137824	0.00954972	0.152632	0.00978423	0.00537227	0.0720874	0.00938669	0.00770144	0.226283
cg27268120	0.0106413	0.0111525	0.342706	0.0109904	0.0062739	0.0834211	-0.00754686	0.00899399	0.403767
cg27268137	0.00265246	0.0110042	0.810104	-0.00573572	0.0061905	0.356791	-0.0100625	0.00887442	0.260036
cg27268184	0.00503167	0.00550606	0.363385	-0.00174673	0.00309748	0.574293	-0.00773253	0.00444041	0.0852312
cg27268275	-0.00238537	0.0101299	0.814404	0.0123797	0.00569866	0.0326102	0.00109769	0.00816934	0.89343
cg27268310	-0.00810042	0.0120596	0.503598	0.0032959	0.00678424	0.628347	0.00351977	0.00972557	0.718318
cg27268316	0.00760735	0.0117621	0.519524	0.000911998	0.00661686	0.890701	-0.00710669	0.00948562	0.455801
cg27268352	-0.0235444	0.0106659	0.0299778	0.00132053	0.0060002	0.826336	0.0168194	0.00860161	0.0538241
cg27268412	-0.00195352	0.0129652	0.88059	-0.00455146	0.00729369	0.534281	0.0101428	0.0104559	0.334774
cg27268436	0.0145983	0.0181777	0.424162	0.00982722	0.010226	0.339276	-0.0227897	0.0146595	0.123757
cg27268438	0.0247682	0.0149938	0.102246	-0.0039715	0.0084349	0.63896	-0.0199875	0.0120919	0.102027
cg27268486	0.00191426	0.00302217	0.52817	-0.00170741	0.00170015	0.318097	0.000614218	0.00243725	0.80164
cg27268501	0.0122894	0.00849055	0.151457	-0.00158518	0.00477642	0.7408	-0.00517038	0.00684726	0.452275
cg27268513	0.000746246	0.0027482	0.786634	0.00323915	0.00154602	0.0391328	-0.003083	0.0022163	0.16784
cg27268520	-0.00257065	0.0259048	0.921186	-0.000529866	0.0145729	0.971081	0.0192037	0.0208911	0.360577
cg27268556	-0.00936883	0.00662973	0.161262	0.00208178	0.00372961	0.578191	0.0116463	0.0053466	0.0321556
cg27268574	0.00377394	0.0158608	0.8125	-0.00403788	0.00892263	0.65203	-0.0040548	0.0127911	0.752019
cg27268611	-0.00219357	0.00626642	0.727166	-0.00205761	0.00352522	0.560979	0.00171564	0.0050536	0.735078
cg27268640	0.00364053	0.0132596	0.784322	-0.00613831	0.00745927	0.412862	-0.0105748	0.0106933	0.325511
cg27268695	-0.00659955	0.00835307	0.431683	-0.000288232	0.00469908	0.951234	0.000276923	0.00673639	0.967306
cg27268708	0.0250024	0.0134098	0.0657049	-0.00394879	0.0075438	0.602024	-0.0165799	0.0108144	0.12896
cg27268717	-0.00105591	0.00363324	0.772046	0.0011213	0.00204391	0.584714	0.00350756	0.00293005	0.234596
cg27268742	-0.00631669	0.00758376	0.407223	-0.00494146	0.00426631	0.250005	0.00474287	0.00611598	0.440204
cg27268798	-0.0102479	0.00910036	0.263291	-0.00195077	0.00511948	0.704118	0.00517792	0.00733905	0.482409
cg27268835	0.0448714	0.0305055	0.145004	0.0183733	0.0171611	0.287365	-0.0335177	0.0246014	0.176661
cg27268839	0.00831576	0.0068712	0.229544	-0.00249214	0.00386545	0.520844	-0.00763923	0.00554133	0.171638
cg27268840	0.00801436	0.0116586	0.493688	-0.00918887	0.00655861	0.164843	-0.00592652	0.00940213	0.530164
cg27268905	-0.0111731	0.0144346	0.44105	-0.00388282	0.00812032	0.633763	0.0146451	0.0116409	0.211812
cg27268936	-0.00460303	0.0220296	0.834989	-0.00770038	0.0123929	0.536029	0.00521559	0.0177659	0.7698
cg27269002	0.0076421	0.0245193	0.756049	-0.00505022	0.0137935	0.715178	-0.00545325	0.0197738	0.783385
cg27269039	0.00375629	0.00439544	0.395182	0.000268451	0.00247269	0.913802	-0.00154362	0.00354474	0.664327
cg27269062	0.0105762	0.0359882	0.769566	-0.0178817	0.0202455	0.379595	-0.0204448	0.029023	0.483088
cg27269110	0.00605279	0.0177267	0.733608	-0.00974343	0.00997232	0.331318	-0.0129652	0.0142959	0.367013
cg27269112	0.00538155	0.0113802	0.637506	-0.0023689	0.00640202	0.712285	-0.00840062	0.00917764	0.362605
cg27269130	-0.0274122	0.0157046	0.0845121	0.00429998	0.00883472	0.627714	0.0234475	0.0126651	0.0675916
cg27269149	0.0180686	0.0144487	0.214537	-0.00766214	0.00812823	0.348527	-0.00722853	0.0116523	0.536684
cg27269164	-0.0251716	0.0174708	0.153322	0.00707139	0.00982835	0.473813	0.0166594	0.0140895	0.240343
cg27269190	-0.00884697	0.0135223	0.514717	0.00870711	0.00760707	0.255585	0.0104487	0.0109052	0.340707
cg27269196	-0.00202922	0.00362921	0.57754	0.00245937	0.00204164	0.2317	0.0016901	0.0029268	0.565157
cg27269264	0.0237464	0.0105825	0.0274365	-0.00941554	0.00595328	0.117462	-0.0200288	0.00853436	0.0212586
cg27269279	0.002986	0.00819217	0.716394	-0.00228841	0.00460857	0.620784	0.000945073	0.00660664	0.88659
cg27269316	0.0213647	0.0125699	0.0928499	-0.0105473	0.00707129	0.139514	-0.00670279	0.0101371	0.510263
cg27269380	0.0858921	0.0360328	0.019366	-0.00735181	0.0202706	0.717741	-0.0546276	0.029059	0.0635488
cg27269427	0.00133327	0.00927316	0.886017	-0.00248342	0.00521669	0.635258	0.00133688	0.00747841	0.858548
cg27269436	-0.00337333	0.0171616	0.844639	-0.000827565	0.00965437	0.931891	0.00449721	0.0138401	0.746024
cg27269442	-0.00383864	0.00408728	0.350305	-0.000611255	0.00229933	0.791006	0.00336914	0.00329622	0.309622
cg27269488	0.00228353	0.00496206	0.646549	-0.00744284	0.00279145	0.00917882	-0.00132263	0.00400169	0.741822
cg27269492	-0.012099	0.00924721	0.194266	0.0115054	0.00520209	0.0296714	0.0118459	0.00745748	0.115897
cg27269561	-0.00367886	0.00373056	0.326861	-0.000111591	0.00209865	0.957719	0.00324307	0.00300853	0.284103
cg27269570	0.00956324	0.00918297	0.300638	-0.00310134	0.00516595	0.549875	-0.00894206	0.00740568	0.230604
cg27269572	-0.0147535	0.0130484	0.261373	0.00643473	0.00734049	0.383171	0.00786939	0.010523	0.456628
cg27269700	0.0177122	0.0185735	0.342978	0.000838178	0.0104487	0.936252	0.00155662	0.0149788	0.917476
cg27269790	-0.0153577	0.0116901	0.192468	0.000701833	0.00657634	0.915262	0.00426868	0.00942754	0.651855
cg27269828	0.000187209	0.00851323	0.982507	-0.00473856	0.00478919	0.325262	-0.00691437	0.00686556	0.316741
cg27269899	-0.000564241	0.00308112	0.855133	0.00217682	0.00173331	0.212604	-0.000949389	0.0024848	0.703356
cg27269903	0.00232784	0.0100049	0.816578	-0.00447926	0.00562836	0.428344	-0.00405244	0.00806856	0.61679
cg27269917	-0.00275718	0.0226541	0.903417	0.00790431	0.0127442	0.536768	-0.0151101	0.0182695	0.410515
cg27269921	0.000759759	0.00243921	0.756201	-0.00237674	0.0013722	0.0868896	-0.0002067	0.00196712	0.916562
cg27269936	-0.00274534	0.0120781	0.820737	-0.00136997	0.00679463	0.840691	-0.0015967	0.00974047	0.87018
cg27269940	0.000942114	0.00370592	0.79994	-0.000766577	0.00208479	0.714012	-0.00215578	0.00298866	0.472693
cg27269947	-0.0395896	0.0193761	0.0441284	0.00790235	0.0109002	0.47046	0.0237954	0.015626	0.131519
cg27269993	0.0513949	0.0307799	0.0986463	-0.0422674	0.0173155	0.0167211	-0.0131894	0.0248227	0.596564
cg27270003	0.00253073	0.00331316	0.447077	-0.00285955	0.00186384	0.128688	-0.0013214	0.00267192	0.622193
cg27270116	0.0040068	0.013561	0.76836	-0.00908585	0.00762887	0.236976	0.00260843	0.0109364	0.81206
cg27270214	-0.00272089	0.0260644	0.917105	0.00508966	0.0146627	0.729362	0.00344215	0.0210198	0.870311
cg27270218	0.00077461	0.00280152	0.782838	-0.00319276	0.00157602	0.0459172	0.000614381	0.00225931	0.786332
cg27270264	0.00667299	0.00582045	0.254817	0.000198215	0.00327434	0.951871	-0.00772354	0.00469395	0.103575
cg27270307	0.00219353	0.0114404	0.848407	-0.00366463	0.0064359	0.570584	-0.00785287	0.00922621	0.397079
cg27270326	0.00163724	0.01296	0.899769	-0.00258072	0.00729076	0.724237	-0.00393838	0.0104517	0.707249
cg27270388	-0.000649023	0.00451364	0.886006	-0.00149379	0.00253918	0.557894	0.00156101	0.00364006	0.669123
cg27270412	0.044154	0.0344127	0.202954	-0.0107684	0.0193591	0.579506	-0.0400312	0.0277524	0.152853
cg27270451	-0.000156904	0.0183423	0.993195	-0.00304251	0.0103186	0.768822	0.0057878	0.0147922	0.696575
cg27270465	0.0120764	0.0129249	0.352771	0.00485111	0.00727102	0.506462	-0.0113159	0.0104234	0.280717
cg27270469	0.0035271	0.00878672	0.689124	-0.00314365	0.00494304	0.526501	-0.00174098	0.00708611	0.806515
cg27270516	0.0386616	0.0329502	0.243939	0.00990162	0.0185364	0.594617	-0.0371983	0.0265729	0.165195
cg27270541	0.00634188	0.0033843	0.0643782	-0.00293539	0.00190386	0.126835	-0.0032968	0.00272929	0.230424
cg27270565	0.0426257	0.0296052	0.153596	-0.0203105	0.0166546	0.226023	-0.040204	0.0238753	0.0958676
cg27270590	0.0162972	0.0138239	0.241722	-0.000962088	0.00777674	0.901834	-0.00942369	0.0111484	0.400318
cg27270754	-0.00488403	0.00885084	0.582523	0.00136441	0.00497911	0.784729	0.00396877	0.00713783	0.579659
cg27270769	-0.0051949	0.0120491	0.667455	0.00458498	0.00677832	0.500612	-0.000953484	0.00971709	0.922064
cg27270789	0.0117826	0.0101065	0.246935	-0.00990051	0.00568547	0.0852365	-0.0150399	0.00815043	0.0684781
cg27270830	0.00781039	0.0119891	0.516508	0.000919945	0.00674455	0.891829	-0.0102136	0.00966868	0.293796
cg27270832	0.00594422	0.00845826	0.484118	0.00190918	0.00475826	0.689254	-0.0038425	0.00682122	0.574703
cg27270893	0.0160784	0.00894687	0.0758712	-0.00176118	0.00503313	0.727266	-0.0110566	0.00721527	0.129139
cg27270968	0.0152905	0.00819407	0.0654836	0.00219224	0.00460964	0.635595	-0.0175363	0.00660817	0.00950022
cg27270981	0.0342603	0.0221278	0.125267	-0.0118813	0.0124482	0.342558	-0.0295461	0.0178451	0.101471
cg27271129	0.017361	0.0131361	0.189839	-0.00566806	0.00738983	0.445202	-0.00753737	0.0105937	0.478726
cg27271216	0.00812019	0.00995718	0.41706	-0.00970595	0.00560149	0.086768	-0.00266406	0.00803004	0.740886
cg27271231	-0.00873371	0.00452248	0.0567941	0.00574287	0.00254416	0.0265545	0.007323	0.00364719	0.0478354
cg27271242	-0.0103375	0.0117268	0.380518	-0.00766113	0.00659702	0.24877	0.0126191	0.00945719	0.185655
cg27271298	0.0100407	0.00895703	0.265449	-0.00530687	0.00503885	0.295238	-0.0132841	0.00722346	0.0694046
cg27271301	-0.0161089	0.008136	0.0509434	-0.000973092	0.00457697	0.832143	0.0102337	0.00656134	0.122547
cg27271368	0.00359584	0.00882453	0.684678	-0.00167215	0.00496431	0.737072	-0.00112819	0.0071166	0.874416
cg27271430	0.0240461	0.00820593	0.00434747	-0.00962066	0.00461631	0.0401573	-0.0151395	0.00661774	0.0246375
cg27271453	0.00261357	0.00775636	0.736979	0.00118932	0.0043634	0.785847	-0.00236458	0.00625517	0.706358
cg27271463	0.00204647	0.0079894	0.798455	0.00211253	0.0044945	0.639541	-0.00181526	0.00644311	0.77883
cg27271486	-0.0011664	0.00355864	0.743895	0.00341935	0.00200194	0.0912833	0.000818407	0.00286989	0.776208
cg27271532	0.008548	0.0089784	0.343765	-0.00111323	0.00505087	0.826085	-0.0038515	0.0072407	0.596166
cg27271688	0.00849992	0.00762852	0.268322	-0.00135605	0.00429149	0.752787	-0.00707054	0.00615208	0.253659
cg27271698	-0.013429	0.0216581	0.536886	0.0169538	0.012184	0.167709	0.0169948	0.0174664	0.333314
cg27271704	-0.00495961	0.00768793	0.520589	0.0079431	0.0043249	0.069765	0.00312289	0.00619999	0.61578
cg27271730	0.0130164	0.00792284	0.104099	0.00015546	0.00445706	0.972258	-0.0107335	0.00638943	0.0966531
cg27271732	-0.00529277	0.00835382	0.528059	0.0100483	0.00469951	0.0353748	-0.00264989	0.006737	0.695058
cg27271738	0.019066	0.0156283	0.225852	0.00440197	0.00879185	0.617885	-0.0062786	0.0126036	0.619658
cg27271748	-0.00341498	0.00575	0.55415	-0.00169045	0.00323471	0.602613	0.00453038	0.00463713	0.331352
cg27271756	0.00363185	0.0030033	0.229906	-0.00218371	0.00168953	0.199688	-0.00122894	0.00242204	0.613188
cg27271776	0.0223372	0.010657	0.0390556	0.00230544	0.0059952	0.701533	-0.0190303	0.00859445	0.0294875
cg27271937	0.000599246	0.00946363	0.94966	0.00150393	0.00532384	0.778255	-0.001746	0.00763202	0.819595
cg27271975	0.0125835	0.0105009	0.234122	0.00466863	0.00590739	0.43155	-0.0161723	0.00846857	0.0595461
cg27272055	0.00369691	0.00649792	0.570899	0.00023087	0.00365545	0.949789	-0.00232809	0.00524029	0.657978
cg27272098	-0.00426026	0.015647	0.786072	0.0108672	0.00880234	0.220388	0.0151797	0.0126186	0.232331
cg27272117	-0.00255778	0.0117576	0.828307	-0.00972038	0.00661433	0.145363	-0.00342533	0.009482	0.718813
cg27272129	0.0034388	0.00826742	0.678498	-0.00445716	0.0046509	0.340607	-0.00185594	0.00666732	0.78141
cg27272202	-0.00913771	0.00771429	0.23951	0.0013827	0.00433974	0.750801	0.00582213	0.00622125	0.352004
cg27272210	-0.00127946	0.00776625	0.869535	0.00422832	0.00436896	0.335886	-0.00174328	0.00626315	0.781427
cg27272217	0.00687819	0.00659347	0.299822	0.00199027	0.00370921	0.592962	-0.00832099	0.00531735	0.121328
cg27272220	0.01004	0.00994069	0.315365	-0.00599581	0.00559221	0.286678	-0.0036132	0.00801674	0.653349
cg27272235	0.00338733	0.00342717	0.325773	0.00013225	0.00192798	0.945473	-0.00149944	0.00276387	0.588882
cg27272246	-0.0438942	0.107716	0.684667	0.00296318	0.0605967	0.961114	0.103832	0.0868687	0.235305
cg27272252	-0.0173262	0.014092	0.222276	0.00756167	0.00792756	0.342867	-0.00213799	0.0113646	0.851225
cg27272255	-0.00222814	0.0122647	0.856274	0.0075573	0.00689962	0.276469	-0.0049662	0.00989098	0.6169
cg27272293	-0.00710163	0.019371	0.71482	0.00660468	0.0108973	0.546075	0.0024746	0.0156219	0.874513
cg27272363	-0.0107912	0.0116057	0.3551	-0.00480344	0.00652889	0.463926	0.0124825	0.00935952	0.185876
cg27272402	0.00925811	0.0096909	0.342114	-0.0138889	0.00545169	0.012645	-0.00470962	0.0078153	0.548369
cg27272408	-0.00931321	0.0229797	0.68629	0.00407085	0.0129274	0.753608	0.0271988	0.0185321	0.145888
cg27272447	0.0149552	0.019112	0.436094	-0.00704106	0.0107516	0.51431	-0.00260195	0.015413	0.866343
cg27272487	0.0115629	0.0109303	0.29311	0.0074376	0.00614892	0.229794	-0.00509583	0.00881481	0.564726
cg27272521	0.0153792	0.0155721	0.326147	0.00333219	0.00876021	0.704614	-0.0173975	0.0125582	0.169571
cg27272533	-0.00777303	0.00721406	0.284313	0.00414631	0.00405833	0.309831	0.00561575	0.00581783	0.33715
cg27272547	0.00237193	0.00753104	0.753568	0.00438287	0.00423665	0.303831	-0.00351633	0.00607346	0.564143
cg27272565	0.0143197	0.00990613	0.151984	0.000443527	0.00557277	0.936752	-0.00287937	0.00798887	0.719426
cg27272573	0.0143748	0.0101702	0.161185	-0.00467671	0.00572135	0.415977	-0.0115176	0.00820187	0.163884
cg27272575	0.00165988	0.00286217	0.56349	-0.000819025	0.00161013	0.612302	0.000712146	0.00230822	0.758436
cg27272605	-0.00144732	0.00257499	0.57555	0.000124884	0.00144858	0.931502	0.00101278	0.00207662	0.627012
cg27272723	0.0220312	0.0347931	0.528299	0.0193242	0.0195731	0.326308	0.00158375	0.0280592	0.955121
cg27272839	-0.0504022	0.0191396	0.0100411	0.0136521	0.0107671	0.208279	0.0315103	0.0154352	0.0443071
cg27272853	0.00187989	0.00447465	0.675459	-0.002823	0.00251725	0.265249	-0.00345005	0.00360862	0.341754
cg27272864	0.00719354	0.00795858	0.368617	-0.000433082	0.00447716	0.923167	-0.00263903	0.00641825	0.681979
cg27272923	0.0170947	0.0155583	0.274977	0.00579443	0.00875242	0.509738	-0.0100327	0.0125471	0.426168
cg27272979	0.0131861	0.0209118	0.530022	-0.00403973	0.0117641	0.732149	-0.0240474	0.0168645	0.157552
cg27273012	0.010471	0.00693166	0.134597	-0.00698705	0.00389946	0.0767239	-0.011169	0.00559009	0.0489143
cg27273029	-0.00215031	0.00544515	0.693902	-0.00321394	0.00306321	0.297056	-0.000985047	0.00439128	0.823048
cg27273033	0.0100736	0.0127014	0.429924	-0.0121592	0.00714528	0.0924659	-0.00810918	0.0102431	0.430758
cg27273041	-0.00510026	0.00696719	0.466158	-0.00487702	0.00391945	0.216804	0.0101922	0.00561874	0.0732119
cg27273054	-0.00518094	0.00963164	0.592046	0.0047572	0.00541836	0.38243	6.7074e-05	0.00776751	0.99313
cg27273077	-0.00771747	0.0134256	0.566924	0.00260174	0.0075527	0.731338	-0.00263916	0.0108272	0.80801
cg27273125	0.0441921	0.0266088	0.100436	-0.0010864	0.014969	0.942313	-0.0318068	0.0214588	0.141979
cg27273140	-0.0080349	0.00805702	0.321472	0.00105253	0.00453254	0.816928	0.00474569	0.00649765	0.467172
cg27273141	0.000780687	0.027353	0.977297	-0.00819445	0.0153876	0.595745	-0.0156358	0.022059	0.480377
cg27273154	0.00938733	0.0199799	0.639673	-0.0220173	0.0112398	0.0534079	-0.00547994	0.0161129	0.734624
cg27273157	0.00308205	0.00260158	0.239444	-0.000915782	0.00146354	0.533167	-0.0020462	0.00209806	0.332187
cg27273227	0.0868031	0.0827899	0.297392	-0.0626966	0.0465741	0.181827	-0.0368686	0.0667665	0.582259
cg27273234	0.00174349	0.00934956	0.852514	-0.00543971	0.00525967	0.303962	-0.00442829	0.00754002	0.558556
cg27273242	0.0154156	0.00797456	0.056554	-0.00214207	0.00448615	0.634242	-0.0100868	0.00643114	0.120495
cg27273254	-0.00452238	0.00357187	0.208932	0.00115539	0.00200938	0.566813	0.00182486	0.00288056	0.528102
cg27273264	-0.0125648	0.0122071	0.306255	0.0162385	0.00686718	0.0203253	0.0042917	0.00984448	0.663978
cg27273310	-0.022487	0.0196952	0.256764	0.00216054	0.0110797	0.845858	0.0220296	0.0158834	0.16908
cg27273387	0.00378852	0.00865466	0.662682	-0.00354335	0.00486874	0.468751	-0.00313274	0.00697961	0.654688
cg27273463	0.000735555	0.0198948	0.970594	0.0202376	0.011192	0.0741086	0.00481657	0.0160443	0.764755
cg27273515	-0.0320509	0.0188118	0.0920789	0.0150612	0.0105828	0.158344	0.0243912	0.015171	0.111597
cg27273602	0.0106484	0.0132679	0.424463	-1.12459e-05	0.00746396	0.998801	-0.00887538	0.0107	0.409159
cg27273643	0.0114782	0.0102431	0.265623	0.00615848	0.00576232	0.288208	-0.00641799	0.0082606	0.439351
cg27273646	0.00501437	0.00929551	0.590993	-0.00730957	0.00522926	0.165805	0.00975698	0.00749643	0.196587
cg27273675	0.0039117	0.00432145	0.367927	0.00169032	0.00243106	0.488765	-0.0021913	0.00348506	0.531187
cg27273692	-0.00211954	0.0410108	0.958903	-0.035072	0.023071	0.132177	0.0681856	0.0330735	0.0422972
cg27273780	-0.0191152	0.016231	0.242203	0.00430842	0.00913088	0.638242	0.0124065	0.0130896	0.34591
cg27273788	-0.00742328	0.00914067	0.418994	0.000804995	0.00514216	0.875972	0.00742263	0.00737156	0.316827
cg27273791	0.0331985	0.0219256	0.133699	-0.00303424	0.0123344	0.806277	-0.0203552	0.0176821	0.252887
cg27273821	0.00617429	0.0130609	0.637617	-0.0115903	0.00734752	0.118408	0.00482927	0.0105331	0.647773
cg27273866	0.00753932	0.00807532	0.353142	-0.00339672	0.00454283	0.456699	-0.00650127	0.0065124	0.320972
cg27273868	0.00159439	0.00715821	0.824276	-0.00214426	0.00402691	0.595781	-0.00628861	0.00577279	0.279077
cg27273946	0.0119369	0.00756613	0.118354	-0.00337152	0.00425638	0.430502	-0.00535864	0.00610176	0.382304
cg27274021	0.000368338	0.010585	0.972322	-0.000819926	0.00595468	0.890808	-0.00227898	0.00853636	0.790137
cg27274028	0.000672637	0.00224751	0.765456	0.000624313	0.00126435	0.622735	-0.00114504	0.00181252	0.529254
cg27274072	0.0105757	0.0087632	0.230843	-0.00525047	0.00492981	0.289871	-0.00979584	0.00706715	0.169339
cg27274099	-0.00900999	0.0150263	0.550359	0.00748783	0.00845319	0.378225	0.014318	0.0121181	0.240684
cg27274138	0.0180444	0.0106143	0.0927859	-0.000568778	0.00597114	0.924337	-0.0100026	0.00855996	0.245858
cg27274143	0.0224671	0.0188197	0.235876	-0.0199506	0.0105872	0.0629272	0.000537426	0.0151773	0.971836
cg27274322	0.00261731	0.0076293	0.7324	-0.000315368	0.00429192	0.941597	-0.00070716	0.00615271	0.908768
cg27274329	-0.00110124	0.00982457	0.911016	-0.00715086	0.00552689	0.199228	-0.00081598	0.0079231	0.918216
cg27274377	-0.00301936	0.00244965	0.221135	-0.000269548	0.00137807	0.845391	0.00244211	0.00197554	0.219798
cg27274382	-0.00939439	0.0101925	0.359295	-0.00447585	0.00573386	0.437207	0.0150443	0.0082198	0.0707174
cg27274426	-0.0153401	0.0232353	0.510907	-0.0112421	0.0130712	0.392172	0.0234747	0.0187383	0.213725
cg27274446	-0.0120387	0.0102657	0.244188	0.00649572	0.00577507	0.263846	0.00714539	0.00827888	0.390518
cg27274463	-0.00391504	0.00633567	0.53827	0.00327005	0.00356418	0.361489	0.00511412	0.00510945	0.31971
cg27274533	-0.000886292	0.00211816	0.676691	-3.75967e-05	0.00119159	0.974903	-0.000454055	0.00170821	0.791031
cg27274542	-0.0188605	0.0171235	0.273813	0.00492907	0.00963294	0.610195	0.0113034	0.0138093	0.415343
cg27274558	-0.00292573	0.0042351	0.491556	0.0018116	0.00238249	0.44913	0.00796735	0.00341543	0.0220242
cg27274564	0.00469209	0.0098855	0.636258	0.000304068	0.00556117	0.956524	-0.00600226	0.00797223	0.453593
cg27274604	-0.00273549	0.0252663	0.914039	0.0160914	0.0142137	0.260776	0.0103204	0.0203762	0.613821
cg27274686	-0.00912795	0.0190475	0.633013	-0.00211965	0.0107153	0.843662	0.00569732	0.015361	0.711639
cg27274706	-0.00564148	0.0115693	0.62707	0.0102343	0.0065084	0.119555	-0.00382327	0.00933014	0.683001
cg27274718	0.0129682	0.00637378	0.0450069	-0.0127341	0.00358562	0.000627635	-0.00436571	0.00514018	0.398084
cg27274728	0.00041051	0.00380932	0.914436	0.00234567	0.00214297	0.276789	-0.000471606	0.00307206	0.878356
cg27274848	0.011212	0.00703429	0.11467	-0.00710293	0.0039572	0.076218	-0.00929467	0.00567286	0.105025
cg27274878	0.0156125	0.0133985	0.247182	-0.00623547	0.00753745	0.410404	-0.0232792	0.0108054	0.0340372
cg27274947	-0.00618334	0.00829425	0.458028	-0.00015499	0.004666	0.973579	0.00434789	0.00668896	0.517439
cg27274989	-0.0261384	0.0205122	0.206036	0.0208113	0.0115393	0.0748515	0.0174916	0.0165422	0.293331
cg27275022	-0.033019	0.0229508	0.153911	0.0211772	0.0129111	0.104653	0.0201989	0.0185088	0.278219
cg27275023	-0.00655207	0.01123	0.561138	0.0028087	0.0063175	0.657746	-0.006614	0.00905648	0.467212
cg27275103	-0.105782	0.108568	0.332655	0.0624086	0.061076	0.309766	-0.0140439	0.0875557	0.872947
cg27275115	-0.00128669	0.00468617	0.784312	0.000125631	0.00263624	0.962103	0.00216596	0.0037792	0.568071
cg27275133	0.0442843	0.0277767	0.114581	-0.00205222	0.015626	0.895821	-0.0206846	0.0224007	0.358417
cg27275193	-0.0090943	0.0101763	0.374019	-0.00125313	0.00572475	0.827254	0.0102619	0.00820674	0.214575
cg27275200	-0.010268	0.0197638	0.604736	0.00152417	0.0111183	0.891286	-0.0110919	0.0159386	0.488381
cg27275322	0.000732274	0.0055424	0.8952	-0.00268627	0.00311792	0.391356	-0.00386117	0.00446971	0.390101
cg27275352	-0.00237228	0.0116982	0.839784	-0.00658839	0.00658093	0.319604	0.00127416	0.00943413	0.892885
cg27275374	0.000985058	0.0335071	0.976616	-0.012425	0.0188497	0.511574	-0.00189299	0.0270221	0.944316
cg27275398	0.00110588	0.0131237	0.933043	-0.00527082	0.00738283	0.477227	0.00897927	0.0105837	0.398595
cg27275403	0.00670883	0.00890171	0.453139	-0.00569536	0.00500773	0.258603	-0.00530118	0.00717885	0.462279
cg27275452	-0.00746446	0.00819422	0.364902	0.0116685	0.00460972	0.0132054	0.00536347	0.00660829	0.419273
cg27275523	0.000656962	0.00550805	0.905341	-0.000978388	0.0030986	0.752965	0.0014446	0.00444201	0.745819
cg27275544	0.00122046	0.00813857	0.881152	0.000382241	0.00457842	0.93366	-0.000591498	0.00656341	0.928403
cg27275597	-0.000651436	0.0085217	0.939245	-0.00238047	0.00479395	0.620783	-0.00047074	0.00687239	0.945551
cg27275634	0.00509965	0.00323548	0.118702	-0.000924647	0.00182015	0.612764	-0.00410241	0.00260928	0.11961
cg27275642	0.0206633	0.0123218	0.0972217	0.000152116	0.00693171	0.982543	-0.00338421	0.00993699	0.73427
cg27275677	0.00664764	0.00363153	0.0706749	-0.00195635	0.00204295	0.340973	-0.00386547	0.00292868	0.190422
cg27275698	0.00815994	0.00647297	0.210896	0.000824703	0.00364142	0.821373	-0.00172588	0.00522018	0.741747
cg27275723	-0.0064946	0.017521	0.711802	-0.000888969	0.0098566	0.928348	0.00770664	0.01413	0.586899
cg27275781	0.00235493	0.00471894	0.619041	0.00556773	0.00265468	0.0389351	-0.00231669	0.00380563	0.544311
cg27275789	-0.00218477	0.00251069	0.38665	-0.000850176	0.00141241	0.54882	0.00186135	0.00202476	0.360544
cg27275799	0.0158505	0.0120463	0.191781	-0.00305888	0.00677674	0.652866	-0.0187001	0.00971483	0.0575867
cg27275811	-0.00274521	0.0527712	0.958634	0.0100189	0.0296869	0.736582	0.0103716	0.0425578	0.808045
cg27275821	-0.0345804	0.0192421	0.0758676	0.00618974	0.0108248	0.568958	0.0263722	0.0155179	0.0928884
cg27275836	-0.037213	0.0332446	0.266137	0.0321988	0.018702	0.0887667	0.0371607	0.0268104	0.169355
cg27275851	-0.00888604	0.00461296	0.0574063	0.00259455	0.00259506	0.320243	0.00386632	0.00372016	0.301618
cg27275941	-0.000897259	0.0234515	0.96957	0.00427889	0.0131928	0.746481	-0.00525069	0.0189126	0.781971
cg27276059	0.00891232	0.0103854	0.39322	0.00894096	0.00584241	0.129642	-0.0107615	0.00837541	0.20232
cg27276062	0.00867907	0.00727396	0.236123	-0.00284916	0.00409202	0.488158	-0.00687582	0.00586614	0.244424
cg27276079	-0.00264222	0.00324468	0.417736	-0.000445394	0.00182532	0.807812	0.00342227	0.0026167	0.194448
cg27276086	-0.00676319	0.00897434	0.453164	-0.00240321	0.00504859	0.635284	0.00341071	0.00723743	0.638662
cg27276115	8.99163e-05	0.00316238	0.977383	0.00146003	0.00177902	0.414117	-0.00269166	0.00255032	0.294225
cg27276180	-0.0082468	0.00780137	0.293463	-0.00250045	0.00438872	0.570354	0.010529	0.00629147	0.097897
cg27276190	0.0122878	0.00738934	0.100014	-0.00364106	0.00415693	0.383553	-0.0112457	0.00595919	0.0625571
cg27276456	0.00055951	0.0102735	0.956695	0.00032759	0.00577943	0.954932	0.00179636	0.00828512	0.82887
cg27276457	0.0111971	0.024357	0.6469	0.00162092	0.0137022	0.906112	-0.0155547	0.0196429	0.43064
cg27276487	-0.00515417	0.012889	0.690241	-0.00386581	0.00725079	0.595316	0.0047538	0.0103944	0.648592
cg27276522	-0.0175848	0.0105811	0.100214	0.0149295	0.00595247	0.0140379	0.0143363	0.00853319	0.0966176
cg27276555	0.00177712	0.00345765	0.608607	-0.00172814	0.00194513	0.376809	-0.000743421	0.00278845	0.790417
cg27276571	-0.00739123	0.00844441	0.383888	0.00166391	0.00475047	0.727008	0.00482061	0.00681006	0.480965
cg27276595	-0.00158343	0.0121188	0.896354	4.71946e-05	0.00681754	0.994493	-0.00362339	0.00977332	0.711751
cg27276613	0.010075	0.016391	0.540418	0.0100638	0.00922089	0.278177	-0.00429198	0.0132187	0.746213
cg27276712	-0.0191038	0.0183995	0.302083	0.0171889	0.0103508	0.10047	0.0215303	0.0148384	0.150465
cg27276878	0.00824667	0.0123554	0.506291	-0.0161255	0.00695064	0.0227383	0.0056106	0.00996412	0.574863
cg27276906	-0.00532592	0.0111658	0.634598	0.0051138	0.00628142	0.417854	0.00620363	0.00900476	0.492745
cg27276917	-0.00207103	0.0106891	0.846832	0.00587641	0.00601322	0.331219	-0.00347508	0.00862028	0.687866
cg27276918	-0.0207453	0.0101871	0.0448202	0.0111566	0.00573085	0.0548656	0.01296	0.00821548	0.118394
cg27276924	2.46722e-05	0.0142033	0.998618	0.000383178	0.00799016	0.961864	-0.0117312	0.0114543	0.308659
cg27276993	-0.00287476	0.0146565	0.844967	0.00313177	0.00824513	0.705017	0.000277583	0.0118198	0.981319
cg27276994	0.0787096	0.0414202	0.0607876	-0.0243731	0.0233012	0.298527	-0.0388536	0.0334036	0.248021
cg27277034	-0.00650658	0.00641627	0.313425	0.0026075	0.00360952	0.472034	0.00813384	0.00517445	0.119683
cg27277081	-0.00268882	0.0100313	0.789315	-0.000984468	0.00564318	0.861924	0.0147689	0.00808981	0.0714198
cg27277104	-0.0012728	0.0116915	0.913566	0.000427769	0.00657714	0.948296	0.000364621	0.00942869	0.969243
cg27277155	-0.0116349	0.019846	0.559255	0.00112872	0.0111645	0.91971	0.0233021	0.016005	0.149096
cg27277179	0.00411014	0.0114234	0.719888	0.00776051	0.0064263	0.230544	0.00191427	0.00921245	0.835889
cg27277214	0.0241812	0.0311698	0.440026	-0.0165536	0.0175348	0.347823	-0.0257755	0.0251371	0.308085
cg27277239	0.0176153	0.010136	0.0858508	-0.00739962	0.0057021	0.197901	-0.00669969	0.00817427	0.414733
cg27277314	0.0128802	0.00727607	0.080277	-0.0066645	0.00409321	0.107187	-0.0112238	0.00586784	0.0591449
cg27277339	0.0023409	0.0201663	0.907863	0.000305872	0.0113447	0.978554	-0.018105	0.0162633	0.268742
cg27277362	0.0447476	0.0270083	0.101245	0.0107027	0.0151937	0.483101	-0.0214121	0.021781	0.328368
cg27277366	0.00410234	0.0137558	0.766258	0.00298102	0.00773843	0.701034	-0.0111709	0.0110935	0.316803
cg27277367	-0.00289266	0.00461378	0.532365	0.00336049	0.00259552	0.19892	0.00213019	0.00372082	0.56849
cg27277381	1.52596e-05	0.00353359	0.996565	-0.000157112	0.00198785	0.93719	-0.00191674	0.00284969	0.503017
cg27277403	-0.0103532	0.0066099	0.12099	0.00192331	0.00371845	0.606336	0.00974602	0.0053306	0.0710104
cg27277419	0.0204854	0.0230649	0.376959	-0.0179859	0.0129753	0.169322	-0.0197259	0.0186008	0.291928
cg27277439	-0.00172775	0.00779185	0.825049	-0.00271486	0.00438336	0.537339	0.000899627	0.00628379	0.886498
cg27277458	-0.0129954	0.0102092	0.20652	-0.00549461	0.00574326	0.341429	0.012781	0.00823328	0.124292
cg27277486	-0.00938306	0.023046	0.684925	0.00451569	0.0129647	0.728471	0.0162845	0.0185856	0.383399
cg27277532	-0.0108424	0.0047436	0.0247606	0.00154706	0.00266855	0.563626	0.00813686	0.00382552	0.0363186
cg27277537	0.0058147	0.0206881	0.779344	0.0167291	0.0116383	0.15427	-0.0119811	0.0166841	0.474656
cg27277577	-0.0115764	0.00800961	0.152047	0.00183679	0.00450587	0.68456	0.00678719	0.00645941	0.296354
cg27277583	0.00528444	0.0160114	0.74218	0.00527503	0.00900734	0.559671	-6.88578e-05	0.0129125	0.995758
cg27277620	0.00457498	0.00683374	0.505011	-0.00364143	0.00384437	0.346217	-0.000940655	0.00551112	0.864879
cg27277639	0.000594498	0.00783626	0.939705	0.000922452	0.00440835	0.834753	0.00485966	0.00631961	0.444036
cg27277859	-0.00963126	0.0135647	0.479634	0.00700527	0.00763095	0.361213	0.011386	0.0109394	0.300906
cg27277911	-0.00113736	0.00247001	0.646358	0.00144928	0.00138953	0.299904	0.000426908	0.00199196	0.830814
cg27277974	-0.00460974	0.0097307	0.636906	0.00404237	0.00547408	0.462272	0.00199134	0.00784739	0.800295
cg27278001	0.000603603	0.00752136	0.936226	0.00349524	0.0042312	0.411081	0.00217465	0.00606566	0.720845
cg27278017	-0.00087458	0.0187365	0.962879	-0.00521754	0.0105404	0.621874	-0.000138297	0.0151102	0.992719
cg27278032	-0.00883786	0.00951235	0.355472	0.00791104	0.00535125	0.143009	0.00384806	0.00767131	0.617234
cg27278083	-0.00376632	0.00394906	0.342927	-0.000996627	0.00222158	0.654853	0.00390513	0.00318475	0.223511
cg27278084	0.00473394	0.00861973	0.584309	0.00192779	0.0048491	0.691954	-0.0057873	0.00695145	0.407442
cg27278086	0.0333899	0.012219	0.00764198	-0.0156885	0.00687392	0.0249682	-0.0225572	0.00985414	0.0245525
cg27278221	-0.0117155	0.014454	0.419893	0.0075086	0.00813119	0.358396	0.00814305	0.0116565	0.486719
cg27278227	-0.00341216	0.00820833	0.678681	0.00320338	0.00461766	0.489747	0.00081436	0.00661967	0.902381
cg27278234	-0.00195441	0.00292139	0.505307	-0.000295285	0.00164345	0.857836	0.00402336	0.00235597	0.0913371
cg27278247	-0.0041322	0.00960901	0.66826	-0.00657131	0.00540562	0.227487	0.00787907	0.00774926	0.312157
cg27278294	-0.00246308	0.0174314	0.887966	-0.0153837	0.0098062	0.120415	-0.0015111	0.0140577	0.914652
cg27278300	0.00683581	0.00739427	0.357857	0.00102035	0.0041597	0.80682	-0.00374122	0.00596316	0.532086
cg27278361	0.00589743	0.00808943	0.467988	-0.00970794	0.00455077	0.0357869	0.00274881	0.00652378	0.674562
cg27278382	0.00169173	0.00269054	0.531186	6.18247e-05	0.00151358	0.967514	-0.000303149	0.00216981	0.889217
cg27278470	-0.0129006	0.00871207	0.142365	0.00138186	0.00490105	0.778665	0.0115022	0.00702592	0.105305
cg27278476	0.00352844	0.00781741	0.652882	-0.00275926	0.00439774	0.532062	-0.00362319	0.00630441	0.567007
cg27278500	0.00451179	0.00822594	0.584798	-0.00375347	0.00462757	0.419567	-0.00130491	0.00663387	0.844528
cg27278511	-0.0083325	0.00861783	0.336342	0.00205897	0.00484803	0.672127	0.00983887	0.00694992	0.160522
cg27278519	-0.0136939	0.0140982	0.334142	0.00601272	0.00793105	0.450473	0.00588857	0.0113696	0.605858
cg27278526	0.00669616	0.00908025	0.462885	0.000210428	0.00510817	0.967238	-0.00241905	0.00732284	0.741954
cg27278593	0.0214489	0.0168527	0.206583	-0.00641101	0.0094806	0.500735	-0.0255482	0.013591	0.0635619
cg27278639	-0.00960458	0.0195502	0.624495	0.0218042	0.0109981	0.0506487	0.0107743	0.0157664	0.496231
cg27278640	0.00344427	0.0079417	0.665609	-0.000208679	0.00446767	0.962855	-0.00811689	0.00640465	0.208494
cg27278642	0.00837577	0.00351504	0.0194092	8.18472e-05	0.00197741	0.967081	-0.00780284	0.00283473	0.00722723
cg27278668	0.025373	0.0238569	0.290545	-0.0208096	0.0134209	0.124727	-0.0326057	0.0192396	0.093789
cg27278729	0.00100408	0.00896018	0.91104	-0.00944844	0.00504062	0.0643022	0.00144436	0.00722601	0.842049
cg27278739	0.00341652	0.00742273	0.646492	0.000985696	0.00417571	0.813958	-0.00536544	0.00598611	0.372616
cg27278740	0.019228	0.0134403	0.156203	-0.0175294	0.00756093	0.022828	-0.0105741	0.010839	0.33205
cg27278787	0.0404654	0.0326731	0.218943	-0.0224904	0.0183805	0.224484	-0.0410243	0.0263495	0.123203
cg27278802	0.0186843	0.0116715	0.11312	-0.00853794	0.00656589	0.196997	-0.0133614	0.00941256	0.159401
cg27278807	-0.00198426	0.00624864	0.751605	0.00514245	0.00351522	0.14718	-0.00146171	0.00503926	0.772473
cg27278810	0.00951243	0.0170036	0.577336	0.00996197	0.00956552	0.300622	-0.00991647	0.0137127	0.471567
cg27278831	-0.00600161	0.0140748	0.670889	0.00398943	0.0079179	0.61567	0.0173606	0.0113507	0.129861
cg27278843	-0.00056326	0.029347	0.984732	-0.0131649	0.0165094	0.42743	-0.00517218	0.0236671	0.827533
cg27278860	-0.0105305	0.0172787	0.543852	0.00857407	0.00972029	0.380221	0.0217533	0.0139346	0.122215
cg27278861	0.00838899	0.0129648	0.519337	-0.00418334	0.00729344	0.567769	-0.0130238	0.0104556	0.21632
cg27278926	0.00438322	0.011098	0.693865	-0.0116888	0.00624327	0.0646144	-0.00266496	0.00895006	0.766614
cg27278953	0.0158898	0.00794573	0.048716	-0.00735755	0.00446993	0.103455	-0.00564981	0.00640789	0.380428
cg27278961	0.000503996	0.0164231	0.97559	0.000715075	0.00923897	0.938489	-0.00744941	0.0132446	0.57529
cg27279020	-0.00386558	0.00277295	0.166941	0.000778595	0.00155994	0.618986	0.00381071	0.00223626	0.0920245
cg27279086	0.0121039	0.0148338	0.416799	-0.0171619	0.00834488	0.0427935	0.00309348	0.0119628	0.796576
cg27279132	-0.0126833	0.0143202	0.378281	0.0022405	0.00805592	0.781597	0.011997	0.0115486	0.301831
cg27279244	0.00612283	0.0162603	0.707445	-0.00200776	0.00914735	0.826794	-0.00935828	0.0131132	0.477398
cg27279253	0.00188333	0.00412206	0.648916	-0.00208299	0.0023189	0.371581	-0.000506255	0.00332426	0.879318
cg27279301	-0.000357732	0.00635663	0.955253	-0.0049412	0.00357597	0.170661	0.00586217	0.00512635	0.256026
cg27279327	0.0110525	0.00795883	0.168548	0.00221448	0.0044773	0.622157	-0.00477868	0.00641846	0.458614
cg27279351	-0.00544824	0.00491677	0.270947	0.00145449	0.00276597	0.600361	0.00743019	0.00396517	0.0643849
cg27279460	-0.00235634	0.00412708	0.569542	-0.00114703	0.00232172	0.62255	0.00346561	0.00332831	0.300711
cg27279508	0.00139165	0.0104967	0.894839	0.00243228	0.00590499	0.681447	0.000569616	0.00846512	0.946509
cg27279545	-0.0105112	0.0101383	0.302781	0.00561713	0.0057034	0.327481	0.0117587	0.00817613	0.154055
cg27279583	-0.0128775	0.0436025	0.768456	0.000436231	0.0245289	0.985853	0.00513816	0.0351636	0.884171
cg27279586	0.0175187	0.0130356	0.182552	-0.00483582	0.00733326	0.511398	-0.00269588	0.0105126	0.798229
cg27279620	0.00741174	0.00542134	0.175185	-0.00364957	0.00304982	0.234769	-0.00516096	0.00437208	0.241119
cg27279652	-0.00427148	0.00381371	0.265855	0.000916885	0.00214544	0.670194	0.0030736	0.0030756	0.320461
cg27279674	0.0222658	0.018685	0.236719	-0.0160779	0.0105114	0.129836	-0.0178975	0.0150687	0.238248
cg27279678	-0.0232513	0.0140308	0.101174	0.00124045	0.00789314	0.875496	0.0283493	0.0113153	0.0141384
cg27279713	-0.0166661	0.0503677	0.741543	-0.0150761	0.0283348	0.596066	0.0240226	0.0406194	0.555818
cg27279735	-0.00735488	0.0110974	0.509279	0.00924706	0.00624292	0.142249	0.00627075	0.00894956	0.485418
cg27279745	-0.0169298	0.0112045	0.134501	0.0108173	0.00630316	0.0897724	0.0126618	0.00903592	0.164772
cg27279796	0.00537584	0.0101273	0.596925	-0.00317957	0.00569721	0.578248	3.726e-05	0.00816727	0.996371
cg27279809	-0.00483962	0.00629683	0.444272	-0.00210444	0.00354233	0.554035	0.00403016	0.00507812	0.429619
cg27279831	0.00271879	0.00934874	0.771898	0.00281856	0.00525921	0.593407	-0.007698	0.00753936	0.310132
cg27279839	0.000609128	0.00560575	0.913727	-0.00171712	0.00315356	0.587521	0.00577571	0.0045208	0.204874
cg27279860	0.00246747	0.014341	0.863801	0.00932539	0.00806762	0.250959	-0.012005	0.0115654	0.30221
cg27279868	0.00500065	0.00695755	0.474274	-0.0026093	0.00391402	0.506799	-0.00629262	0.00561097	0.265239
cg27279897	-0.00423529	0.00688061	0.539843	0.0037291	0.00387074	0.338076	0.00208502	0.00554892	0.708037
cg27279904	-0.0044618	0.00275376	0.108881	0.000132247	0.00154915	0.93217	0.00509639	0.00222079	0.0242059
cg27279911	0.00668977	0.00767784	0.38604	-0.00263028	0.00431923	0.544169	-0.00565206	0.00619185	0.363918
cg27279920	0.0130189	0.0118102	0.273426	0.00370297	0.00664393	0.578756	-0.0208277	0.00952444	0.0315073
cg27279942	0.0164106	0.0213736	0.444736	-0.00341407	0.0120239	0.777146	-0.014981	0.0172369	0.387226
cg27279968	0.014158	0.00894802	0.117306	-0.0067892	0.00503378	0.181007	-0.00932076	0.0072162	0.199982
cg27279991	0.0170226	0.0267927	0.526911	-0.0205526	0.0150725	0.176299	0.000731045	0.0216072	0.973089
cg27279993	-0.000771723	0.00985196	0.937748	-0.00596844	0.0055423	0.284577	0.00474332	0.00794518	0.552091
cg27280004	0.00478046	0.00395786	0.230459	4.59816e-05	0.00222653	0.983572	-0.00281708	0.00319185	0.379949
cg27280022	-0.0257587	0.0229037	0.263903	-0.0101374	0.0128847	0.4336	0.0350073	0.0184709	0.0614553
cg27280027	-0.00556232	0.00684493	0.418706	0.00452951	0.00385067	0.242763	0.00380254	0.00552014	0.492795
cg27280034	0.000267872	0.00726384	0.970669	0.00245552	0.00408633	0.549499	0.00325687	0.00585798	0.579691
cg27280037	-0.025537	0.0176288	0.151129	0.00392948	0.00991722	0.69293	0.0158659	0.0142169	0.267571
cg27280150	0.0166683	0.00970636	0.0895741	-0.00181696	0.00546039	0.74014	-0.0187552	0.00782776	0.0187701
cg27280162	-0.015287	0.00830747	0.0692354	0.00163642	0.00467343	0.727089	0.0134343	0.00669962	0.0481205
cg27280172	0.000513865	0.00864852	0.95276	0.0002683	0.00486529	0.956152	-0.00677941	0.00697466	0.333806
cg27280205	-0.02052	0.0104999	0.0539521	0.010879	0.00590679	0.068994	0.0149271	0.00846771	0.081524
cg27280266	-0.00538106	0.0137506	0.696531	-0.000353114	0.00773552	0.963698	-0.000972462	0.0110893	0.930326
cg27280279	-0.000585627	0.00810251	0.942551	0.00552371	0.00455813	0.228933	0.00218535	0.00653433	0.738871
cg27280296	0.00285476	0.0029784	0.340536	0.00212849	0.00167552	0.207429	-0.00224328	0.00240196	0.352981
cg27280313	-0.008234	0.00729024	0.261883	0.000916719	0.00410118	0.823663	0.00659772	0.00587927	0.264937
cg27280332	0.00817684	0.0113481	0.473166	-0.00363703	0.00638397	0.570376	-0.00264978	0.00915178	0.772875
cg27280366	0.00266459	0.00353302	0.452815	0.000834855	0.00198753	0.675511	-0.00193104	0.00284923	0.499777
cg27280396	-0.00040205	0.00448521	0.928785	0.00436872	0.00252319	0.0870035	-0.000486241	0.00361713	0.893383
cg27280521	0.0236564	0.0110144	0.0345786	-0.00803707	0.00619625	0.198111	-0.0171276	0.00888267	0.0571682
cg27280528	0.00273024	0.011058	0.80558	-0.00167705	0.00622078	0.78813	0.00179707	0.00891782	0.840778
cg27280535	0.0465138	0.0370275	0.212487	-0.0348573	0.0208301	0.0979239	-0.0309598	0.0298611	0.302773
cg27280575	-0.00062827	0.00263524	0.812137	0.000352217	0.00148248	0.812773	0.000870184	0.00212521	0.683234
cg27280629	-0.00887228	0.00898644	0.3263	0.00519287	0.00505539	0.307243	0.00641418	0.00724718	0.378622
cg27280688	0.00606344	0.00976698	0.536386	-0.00601236	0.00549449	0.276936	-0.00518199	0.00787665	0.512385
cg27280787	-0.00293127	0.00712598	0.681852	0.000913425	0.00400878	0.820305	0.00719768	0.0057468	0.213835
cg27280872	0.00973752	0.0113053	0.391482	-0.00300513	0.00635988	0.637771	-0.00535348	0.00911723	0.558637
cg27280880	0.0163649	0.00946189	0.0873396	-0.0142943	0.00532286	0.00870848	-0.00850973	0.00763061	0.267904
cg27280901	0.00698482	0.013718	0.611951	0.00813965	0.00771716	0.29453	0.00163865	0.011063	0.882599
cg27280904	0.000874422	0.00300327	0.771641	0.00272263	0.00168951	0.110781	-0.000916253	0.00242201	0.706149
cg27280943	0.00629129	0.0106048	0.554588	-0.00934115	0.00596579	0.121115	0.00332645	0.00855229	0.698283
cg27281008	0.001457	0.00329804	0.659772	-0.00196937	0.00185534	0.291487	-0.00154645	0.00265973	0.562489
cg27281030	-0.00846845	0.00920881	0.360383	0.00649768	0.00518049	0.213186	0.000969752	0.00742652	0.896416
cg27281036	3.85774e-05	0.00920084	0.996664	-0.0116117	0.00517601	0.027473	0.0192456	0.00742009	0.0111787
cg27281047	0.00403265	0.0107012	0.70723	-0.0239637	0.00602002	0.000144241	-0.00830835	0.00863003	0.338416
cg27281085	-0.00385091	0.00946407	0.685106	-0.008847	0.00532409	0.100258	0.00570568	0.00763237	0.456787
cg27281093	-0.0155098	0.0130739	0.238804	0.00933746	0.00735485	0.207705	0.00821532	0.0105436	0.438039
cg27281151	0.00561832	0.0102241	0.584091	-0.0021988	0.00575165	0.7032	-0.00137747	0.0082453	0.867718
cg27281191	-0.0106535	0.010967	0.334097	0.0089532	0.00616956	0.150408	0.00730017	0.0088444	0.411455
cg27281205	0.0119836	0.00694413	0.0880308	-0.0091893	0.00390648	0.0209675	-0.00716791	0.00560015	0.204045
cg27281285	0.00564326	0.00567592	0.322926	-0.00255481	0.00319303	0.425871	-0.00374079	0.00457739	0.416081
cg27281389	0.00768103	0.00452495	0.0932643	-0.00103462	0.00254555	0.685438	-0.0048523	0.00364918	0.187176
cg27281482	-0.00429803	0.013925	0.758338	0.000152457	0.0078336	0.984518	0.000280092	0.0112299	0.98016
cg27281546	-0.00136974	0.0266831	0.95918	0.012385	0.0150108	0.411641	-0.00157826	0.0215188	0.941705
cg27281549	-0.0100817	0.0154459	0.515703	0.00904878	0.00868919	0.300651	0.00372864	0.0124564	0.765415
cg27281559	0.045093	0.044321	0.311841	-0.0132591	0.0249331	0.596261	-0.0717686	0.035743	0.047829
cg27281670	-0.00361582	0.0124131	0.771539	0.00653576	0.0069831	0.351956	0.00131901	0.0100107	0.895485
cg27281690	0.0197723	0.0165121	0.234462	-0.013953	0.009289	0.136776	-0.0175031	0.0133163	0.192244
cg27281765	-0.0241732	0.0113992	0.0368686	0.00782961	0.0064127	0.22548	0.0165171	0.00919296	0.075934
cg27281836	-0.121027	0.052859	0.0245215	0.0450992	0.0297363	0.133068	0.0740407	0.0426285	0.0860306
cg27281850	7.71491e-05	0.0105687	0.994193	0.000671723	0.0059455	0.910313	0.00629706	0.0085232	0.462055
cg27281860	-0.00723694	0.0094371	0.445289	-0.00150589	0.00530891	0.777367	0.00307425	0.00761062	0.68727
cg27281882	-0.0282559	0.0179346	0.118857	0.013215	0.0100893	0.193791	0.0110943	0.0144635	0.445174
cg27281884	-0.011292	0.0237295	0.635393	0.00740448	0.0133492	0.580574	0.0254072	0.0191369	0.187845
cg27282144	-0.00263441	0.00839393	0.754406	-0.00883833	0.00472207	0.0646868	0.00576025	0.00676935	0.397198
cg27282206	-0.015867	0.00969281	0.105331	0.00199238	0.00545277	0.715729	0.0134571	0.00781684	0.088789
cg27282246	0.00595088	0.00854841	0.488241	-0.00489387	0.00480898	0.311731	0.00276915	0.00689393	0.688928
cg27282264	0.00680085	0.0080987	0.403407	-0.00776766	0.00455599	0.0918594	0.00251932	0.00653126	0.700659
cg27282305	-0.00657081	0.0119493	0.583835	-0.00393024	0.00672215	0.560318	0.00374833	0.00963657	0.698272
cg27282357	0.0300892	0.0235039	0.203964	-0.0128276	0.0132223	0.334726	-0.0400052	0.0189549	0.0377495
cg27282397	0.0103124	0.00867685	0.237951	-0.00380491	0.00488123	0.437852	-0.00806399	0.00699751	0.252384
cg27282420	-0.027644	0.0309472	0.374239	0.00420936	0.0174096	0.80953	0.0134542	0.0249576	0.59124
cg27282505	-0.0201095	0.0180207	0.267603	0.0241442	0.0101377	0.0194685	0.0140983	0.0145329	0.334751
cg27282550	0.00103166	0.0113963	0.928082	-0.00360713	0.00641107	0.575161	0.000486008	0.00919061	0.957951
cg27282641	-0.00401174	0.00993323	0.687323	0.00299695	0.00558802	0.593141	0.00249	0.00801073	0.756689
cg27282657	-0.00257396	0.0107426	0.811216	0.00318375	0.00604336	0.599693	-0.00573496	0.00866349	0.509782
cg27282761	-0.00408012	0.00364891	0.266643	0.00456618	0.00205273	0.0287684	0.00350948	0.00294269	0.236342
cg27282804	0.00487987	0.0162902	0.765246	-0.00190762	0.0091642	0.835602	-0.00541806	0.0131374	0.681073
cg27282922	-0.0136445	0.0159758	0.395466	0.0110595	0.0089873	0.221878	0.00634269	0.0128838	0.623777
cg27282978	0.017927	0.0292815	0.542021	-0.0232101	0.0164726	0.162478	-0.00450184	0.0236143	0.849262
cg27283030	-0.0118234	0.0222547	0.596612	0.0142765	0.0125196	0.257348	-0.00674839	0.0179475	0.707848
cg27283039	0.00165334	0.00752919	0.826717	-0.00158721	0.00423561	0.708795	-0.000703142	0.00607198	0.908083
cg27283052	-0.00748135	0.00462128	0.109175	0.00196645	0.00259974	0.451498	0.00510612	0.00372686	0.174269
cg27283110	-0.00382249	0.00928384	0.681569	-0.00728433	0.0052227	0.166727	0.0109391	0.00748703	0.147681
cg27283246	-0.00204822	0.0110994	0.854034	0.00370788	0.00624405	0.554206	0.00195785	0.00895119	0.827388
cg27283417	0.0130948	0.0182898	0.475977	0.00236807	0.0102891	0.818525	-0.00190106	0.0147499	0.897752
cg27283428	0.00309081	0.00285138	0.281443	-0.00105564	0.00160407	0.512253	-0.00358997	0.00229952	0.122197
cg27283450	0.0142356	0.00753496	0.0622647	-0.00635888	0.00423885	0.137283	-0.0104015	0.00607663	0.0905942
cg27283457	-0.0397052	0.0251382	0.117941	0.016234	0.0141417	0.254208	0.0180967	0.0202729	0.374563
cg27283477	-0.00863848	0.0116113	0.458946	0.00467705	0.00653204	0.475943	-0.00301072	0.00936403	0.748606
cg27283514	0.0153895	0.0142638	0.283676	-0.015318	0.0080242	0.0596391	-0.0132805	0.0115031	0.251525
cg27283527	0.0188274	0.0121224	0.124112	-0.00430902	0.00681953	0.529172	-0.00470725	0.00977617	0.631397
cg27283592	-0.00290425	0.0322615	0.928481	0.0235823	0.018149	0.19733	0.0313317	0.0260176	0.231834
cg27283708	0.000321594	0.00250447	0.898129	-0.000894493	0.00140891	0.527209	-0.00336616	0.00201975	0.0992701
cg27283913	-0.00524321	0.00340032	0.126795	0.0018328	0.00191288	0.340712	0.000855847	0.00274222	0.755728
cg27283943	-0.00866828	0.0101275	0.394454	0.005995	0.00569733	0.295668	0.00173335	0.00816744	0.832438
cg27284032	0.00527737	0.00966846	0.58661	-0.00516365	0.00543907	0.345128	4.31275e-06	0.0077972	0.99956
cg27284034	0.00703275	0.00802245	0.383157	-0.00627997	0.0045131	0.167705	-0.00293463	0.00646977	0.651279
cg27284041	-0.0189939	0.0120917	0.119937	0.0106974	0.00680225	0.11952	0.00992939	0.0097514	0.311448
cg27284088	-0.00200083	0.00384548	0.604203	0.000853905	0.00216331	0.694037	0.00297757	0.00310122	0.339712
cg27284120	0.0243973	0.0172244	0.160301	-0.0237266	0.00968972	0.0163949	-0.0198651	0.0138907	0.156355
cg27284194	0.0665677	0.0895214	0.459172	-0.0417117	0.050361	0.409846	-0.0194036	0.0721952	0.788761
cg27284288	0.0103726	0.00662615	0.121204	-0.00715563	0.00372759	0.0582581	-0.00550697	0.0053437	0.305674
cg27284398	-0.0142106	0.0168043	0.400124	0.00332272	0.00945342	0.726095	0.00943722	0.013552	0.488096
cg27284424	0.00248466	0.0225755	0.912621	-0.00788359	0.0127	0.536423	-0.00154446	0.0182062	0.932595
cg27284428	-0.00287215	0.00968025	0.767418	-0.00514182	0.0054457	0.347745	0.00336552	0.00780671	0.667483
cg27284557	-0.0526095	0.0241069	0.0318427	0.0259961	0.0135615	0.0586097	0.0402681	0.0194412	0.041365
cg27284586	-0.0120543	0.0119915	0.317633	-0.00533542	0.0067459	0.431196	0.0234197	0.00967062	0.0175729
cg27284627	0.0163429	0.022808	0.475622	-0.0231219	0.0128308	0.0750815	-0.0218402	0.0183937	0.238388
cg27284693	-0.000822041	0.0169265	0.96138	-0.0011474	0.00952215	0.904373	-0.000435166	0.0136505	0.974643
cg27284718	-0.0165354	0.0222961	0.460358	0.0180881	0.0125429	0.152947	0.0048977	0.0179809	0.785987
cg27284833	-0.00450355	0.00785047	0.567708	-0.001286	0.00441634	0.771615	0.00319252	0.00633107	0.615381
cg27284883	0.00481614	0.0321097	0.881128	0.0214996	0.0180636	0.237274	-0.0242852	0.0258951	0.35099
cg27284962	0.0342118	0.0234877	0.148916	0.00149028	0.0132132	0.910465	-0.0242937	0.0189419	0.203139
cg27285056	0.0101559	0.0111797	0.366223	-0.00412242	0.00628924	0.513935	-0.011991	0.00901598	0.187087
cg27285091	-0.00514548	0.0150979	0.734089	-0.00649423	0.00849342	0.446616	0.00868301	0.0121758	0.477714
cg27285103	0.00864187	0.00698127	0.219174	-0.00442776	0.00392737	0.262741	-0.00462869	0.0056301	0.413301
cg27285123	0.0025217	0.00684533	0.713503	0.00242295	0.00385089	0.530911	-0.00129687	0.00552047	0.814835
cg27285135	0.00112273	0.00756905	0.882432	0.00414945	0.00425803	0.332574	-0.00131293	0.00610412	0.830213
cg27285197	-0.00929229	0.0139706	0.507767	-0.00282466	0.00785928	0.720184	-0.00701767	0.0112667	0.535039
cg27285278	0.00165043	0.00368069	0.655004	-0.00065701	0.0020706	0.751791	-0.00238453	0.00296832	0.424025
cg27285287	-0.00549436	0.0106692	0.607909	-0.00692123	0.00600207	0.252085	0.00694595	0.00860429	0.421767
cg27285408	-0.000807507	0.011435	0.943868	-0.00461805	0.00643283	0.474795	-0.000854213	0.00922182	0.926416
cg27285410	0.00246652	0.00877395	0.779303	-0.0062164	0.00493586	0.21132	0.00239972	0.00707582	0.735338
cg27285581	0.0118199	0.0361773	0.744681	0.00551749	0.0203518	0.786967	-0.0284299	0.0291754	0.3326
cg27285599	-0.00137344	0.00678278	0.840018	0.000927726	0.00381571	0.808488	0.000240573	0.00547003	0.965023
cg27285618	0.00578019	0.0031217	0.0675535	-0.00109635	0.00175614	0.534107	-0.00401193	0.00251752	0.114737
cg27285658	0.0341083	0.0274969	0.218225	-0.0319361	0.0154686	0.0420115	-0.0305998	0.0221751	0.171231
cg27285680	-0.0310622	0.0747538	0.678804	-0.0248388	0.0420533	0.556322	0.0456187	0.0602858	0.451317
cg27285720	-0.00392889	0.0125857	0.755675	-0.00637762	0.00708019	0.370256	0.00784628	0.0101498	0.44164
cg27285761	-0.00427039	0.00732484	0.561436	0.00342422	0.00412065	0.408307	0.00046117	0.00590717	0.937956
cg27285815	0.000716987	0.00767889	0.925828	0.00148393	0.00431982	0.732059	0.00195044	0.0061927	0.753566
cg27285836	0.00592894	0.00847073	0.485881	-0.00778868	0.00476528	0.10586	-0.00356275	0.00683129	0.603351
cg27285860	0.0253725	0.0255248	0.323027	-0.011822	0.0143592	0.412639	-0.036017	0.0205846	0.083779
cg27285968	0.00447428	0.0120943	0.712339	0.00379626	0.00680372	0.578332	-0.0104703	0.0097535	0.286088
cg27286011	0.0244615	0.0234802	0.300463	0.00270703	0.013209	0.83811	-0.00494612	0.0189358	0.794566
cg27286054	-0.0857684	0.0288461	0.00383253	0.0190693	0.0162276	0.243229	0.0672753	0.0232631	0.00486075
cg27286069	-0.00117564	0.00496065	0.813233	0.00170387	0.00279066	0.543119	0.00192256	0.00400056	0.632055
cg27286106	0.0197354	0.0306494	0.52137	-0.0149633	0.0172421	0.387927	-0.0174326	0.0247175	0.482567
cg27286107	-0.0029332	0.00267269	0.275535	0.00168902	0.00150354	0.264449	0.00134813	0.00215541	0.533344
cg27286120	-0.000122695	0.00501981	0.980557	-0.000761224	0.00282393	0.788151	-0.00192059	0.00404826	0.636415
cg27286210	-0.00898451	0.0100106	0.371988	-0.00551405	0.00563155	0.330292	0.0128018	0.00807313	0.116514
cg27286227	0.0164942	0.00942141	0.0836038	-0.0114336	0.00530009	0.0338091	-0.00998546	0.00759797	0.192305
cg27286231	0.0069487	0.0117253	0.555006	-0.00589793	0.00659616	0.373769	-0.0060998	0.00945595	0.520616
cg27286337	0.0271332	0.0772635	0.726324	-0.0169799	0.0434652	0.697029	0.0187359	0.0623097	0.764386
cg27286460	-0.0283918	0.0195687	0.150494	0.00908582	0.0110085	0.411486	0.0214184	0.0157813	0.17831
cg27286572	0.000198436	0.00295613	0.946638	0.00219664	0.00166299	0.190081	-7.42116e-05	0.00238399	0.97524
cg27286609	-0.000776113	0.00938825	0.93431	-0.00393028	0.00528144	0.458827	0.00751636	0.00757123	0.323648
cg27286614	0.0659107	0.109597	0.549179	-0.0145287	0.0616545	0.814273	0.036432	0.0883851	0.681233
cg27286623	-0.0112905	0.00986099	0.255437	0.00155645	0.00554738	0.779719	0.0112147	0.00795247	0.162124
cg27286626	0.0355122	0.0133444	0.00930788	-0.0137357	0.007507	0.0707985	-0.0296886	0.0107617	0.00710389
cg27286790	0.0112256	0.0134768	0.407203	-0.0175212	0.00758148	0.0232513	-0.0112791	0.0108685	0.302313
cg27286840	-0.0142193	0.00724531	0.0529698	0.00336805	0.00407591	0.410929	0.00879737	0.00584303	0.135873
cg27286863	0.00189802	0.0114539	0.868779	-0.01018	0.00644351	0.117848	0.00561154	0.00923712	0.54514
cg27286872	0.00367401	0.00722508	0.612415	0.0043307	0.00406452	0.289672	-0.00321588	0.00582672	0.582451
cg27286957	-0.00527163	0.00753563	0.486112	0.00198202	0.00423923	0.641307	0.00216578	0.00607717	0.72244
cg27286967	0.00525959	0.00306611	0.0899163	-0.000270621	0.00172486	0.8757	-0.00361602	0.00247269	0.147324
cg27286993	-0.00338059	0.0140762	0.810782	-0.00326347	0.00791867	0.681286	0.0139361	0.0113518	0.222966
cg27286999	0.00010716	0.00554763	0.984634	-0.00214936	0.00312086	0.492882	0.00282848	0.00447393	0.528944
cg27287031	0.0113777	0.0122684	0.356343	-0.00293407	0.00690168	0.671821	-0.000883587	0.00989393	0.929049
cg27287166	-0.00272163	0.00644599	0.67393	0.000310126	0.00362624	0.932047	0.00157293	0.00519842	0.76295
cg27287167	-0.00137518	0.0040477	0.734888	0.00166526	0.00227706	0.466595	0.000364545	0.0032643	0.911343
cg27287175	-0.0110906	0.00829216	0.184634	0.000858512	0.00466482	0.854421	0.00715907	0.00668728	0.287402
cg27287180	-0.0101579	0.00753346	0.181123	0.00662596	0.00423801	0.12166	0.00272311	0.00607541	0.655137
cg27287181	-0.0269503	0.0204061	0.190147	-0.00409775	0.0114796	0.722008	0.0115217	0.0164567	0.485762
cg27287245	0.00120366	0.00261629	0.646646	-0.00165251	0.00147181	0.264695	-0.000422263	0.00210993	0.841856
cg27287254	-0.0119634	0.0112747	0.291656	0.00646571	0.00634265	0.310905	0.00817013	0.00909253	0.371429
cg27287281	-0.00732315	0.0100006	0.466015	0.0033043	0.00562589	0.558533	0.00778562	0.00806502	0.337105
cg27287305	-0.0233829	0.0234996	0.322543	0.0102937	0.0132199	0.438347	-0.00522891	0.0189514	0.783286
cg27287357	-0.0261089	0.0187271	0.166897	-0.00104595	0.0105351	0.921148	0.0264396	0.0151026	0.083612
cg27287438	0.0248092	0.0148424	0.0982984	-0.00130915	0.00834969	0.875782	-0.0216216	0.0119697	0.0744017
cg27287446	-0.0307462	0.0171047	0.0758027	0.0145377	0.00962238	0.134544	0.0158923	0.0137942	0.25251
cg27287456	0.0109312	0.00895831	0.225754	-0.00657216	0.00503957	0.195716	-0.0211287	0.0072245	0.00442089
cg27287527	0.00510892	0.0153494	0.740074	-0.0157037	0.00863495	0.0724905	-0.00298152	0.0123787	0.810244
cg27287578	-0.00208677	0.00207783	0.318084	-0.000385346	0.0011689	0.742464	-0.000419333	0.00167568	0.803001
cg27287586	0.00232507	0.00882044	0.792726	0.00996643	0.00496201	0.0477595	-0.00246701	0.00711331	0.729586
cg27287593	-0.0531914	0.0186632	0.00548335	0.0138	0.0104991	0.192249	0.0418595	0.0150511	0.00666968
cg27287634	-0.0132532	0.00722484	0.0700934	0.00128983	0.00406439	0.751757	0.0079262	0.00582653	0.177312
cg27287645	0.000916255	0.00631924	0.885059	0.00680375	0.00355494	0.0589999	-0.00321888	0.0050962	0.529328
cg27287703	0.0466588	0.0239355	0.0545505	-0.0237746	0.0134651	0.0810463	-0.0300561	0.019303	0.12317
cg27287745	0.00240242	0.00970746	0.805132	0.00107152	0.00546101	0.844912	-0.00653342	0.00782866	0.406309
cg27287791	-0.00356788	0.00308646	0.250929	-0.00050962	0.00173631	0.76985	0.00379653	0.0024891	0.130906
cg27287808	-0.000105063	0.00323975	0.974206	-0.000707814	0.00182255	0.698717	0.000340857	0.00261272	0.89651
cg27287823	-0.0261875	0.0298304	0.382484	-0.00973713	0.0167813	0.56329	0.02639	0.0240569	0.275747
cg27287833	-0.0186997	0.014097	0.188226	0.00592191	0.00793037	0.457282	0.00803321	0.0113686	0.48174
cg27287840	-0.00425515	0.00307059	0.16944	0.00105151	0.00172738	0.544326	0.00243492	0.0024763	0.328255
cg27287882	0.00237556	0.00240253	0.325581	-0.00243955	0.00135156	0.0746176	-0.000286015	0.00193754	0.882994
cg27287887	-0.00464169	0.00707688	0.513663	-0.00173484	0.00398116	0.664113	0.00620144	0.00570721	0.280286
cg27287892	0.0163874	0.0104165	0.119382	-0.00900024	0.00585987	0.128274	-0.0082689	0.00840044	0.327741
cg27287924	-0.000725823	0.00986649	0.94153	-0.00319298	0.00555047	0.566633	0.00302239	0.0079569	0.705008
cg27287944	0.0236483	0.0378092	0.533343	-0.0184985	0.0212699	0.386912	-0.032206	0.0304915	0.293856
cg27287951	-0.00627746	0.00303366	0.0415577	0.00183076	0.00170661	0.286421	5.14929e-05	0.00244651	0.983257
cg27287973	-0.00301113	0.00485721	0.536963	-0.000167961	0.00273246	0.95113	0.000674116	0.00391713	0.863773
cg27288021	-0.00166603	0.00846618	0.844464	0.000677838	0.00476272	0.887163	0.00539676	0.00682762	0.431476
cg27288047	-0.00272328	0.0040656	0.504779	0.00646481	0.00228714	0.00586379	-0.00218481	0.00327873	0.506988
cg27288081	0.0204595	0.0193788	0.294065	-0.00716388	0.0109017	0.512869	-0.0230039	0.0156282	0.144727
cg27288085	0.00806784	0.00928026	0.387101	-0.00390744	0.00522068	0.456252	-0.00542227	0.00748413	0.470747
cg27288091	0.000615702	0.00763811	0.935942	0.000358612	0.00429688	0.933683	-0.00381545	0.00615981	0.537303
cg27288098	-0.0167347	0.017942	0.353612	0.00548276	0.0100934	0.588414	0.00896391	0.0144695	0.537241
cg27288127	0.00180864	0.00706225	0.798493	0.00061587	0.00397293	0.877176	-0.00267371	0.00569541	0.63995
cg27288151	-0.0100555	0.0141201	0.478328	-0.00221839	0.00794335	0.780712	0.00629708	0.0113872	0.581719
cg27288153	0.0102444	0.00945795	0.281803	-0.00248501	0.00532065	0.641659	-0.0123616	0.00762744	0.108792
cg27288226	-0.0141001	0.00746315	0.0622625	0.00481711	0.00419846	0.254455	0.0101669	0.00601871	0.0948428
cg27288233	-0.00255023	0.0147869	0.863481	0.0136438	0.00831847	0.104663	-0.00793671	0.011925	0.507499
cg27288240	0.00153938	0.0116179	0.894902	0.00513314	0.00653576	0.434407	-0.00182016	0.00936938	0.84643
cg27288268	0.000232508	0.00371677	0.950267	-0.00106898	0.0020909	0.610497	0.00317581	0.00299741	0.292367
cg27288272	0.00281419	0.0281447	0.920588	-0.0125663	0.015833	0.429595	-0.0156291	0.0226975	0.492961
cg27288424	-0.00549457	0.00294704	0.065712	0.00488194	0.00165788	0.00416875	0.00216157	0.00237666	0.365659
cg27288440	0.00388342	0.0189476	0.838097	0.00437174	0.0106591	0.682735	-0.00409212	0.0152804	0.789501
cg27288595	0.0344269	0.0364045	0.346994	-0.025627	0.0204797	0.214243	0.00925347	0.0293587	0.753393
cg27288614	0.000488021	0.00731197	0.946943	-0.00390413	0.0041134	0.345248	-0.00522457	0.00589679	0.378116
cg27288725	-0.00158118	0.00312174	0.613812	-0.000574031	0.00175616	0.744572	0.000911347	0.00251755	0.718252
cg27288741	0.00399449	0.00979585	0.684465	-0.000221092	0.00551073	0.968091	0.000919059	0.00789994	0.90766
cg27288764	0.00052028	0.00352286	0.88294	-0.00099361	0.00198181	0.617411	-0.000313764	0.00284104	0.912321
cg27288777	0.00244069	0.00274769	0.376903	-0.00168506	0.00154574	0.278734	-0.000872598	0.0022159	0.694723
cg27288808	0.00740664	0.00391217	0.0617296	-0.00263073	0.00220082	0.235278	-0.00452208	0.003155	0.155439
cg27288810	0.00657639	0.00810189	0.419225	0.00239533	0.00455778	0.60057	-0.00786479	0.00653383	0.232046
cg27288829	0.0319513	0.0683721	0.64147	-0.0172715	0.0384633	0.654547	-0.00179378	0.0551392	0.974124
cg27288845	0.00985082	0.00914917	0.284665	-0.00775608	0.00514694	0.135536	-0.00648585	0.00737842	0.381863
cg27288886	0.00251272	0.0126122	0.842559	0.00663468	0.00709509	0.352381	0.00674549	0.0101712	0.509
cg27288936	0.00648346	0.00569062	0.257769	-0.00351476	0.0032013	0.275342	-0.00545547	0.00458925	0.237848
cg27288968	0.0258852	0.0118154	0.0312031	-0.00440811	0.00664685	0.509005	-0.01467	0.00952862	0.12738
cg27288971	0.028302	0.0150642	0.0637047	-0.00645117	0.00847446	0.448615	-0.0210566	0.0121486	0.0866764
cg27288975	-0.011287	0.010963	0.30614	0.00474957	0.00616731	0.443363	0.0121622	0.00884117	0.172551
cg27289079	-0.0117582	0.0102593	0.254968	0.00111025	0.00577144	0.847912	0.00872841	0.00827368	0.294432
cg27289104	0.00563535	0.00252453	0.0282286	5.27228e-05	0.00142019	0.970473	-0.00244113	0.00203592	0.233849
cg27289128	-0.0281782	0.0161803	0.0852116	0.00635565	0.00910235	0.486931	0.0284732	0.0130487	0.0318638
cg27289137	0.00392093	0.00571253	0.494346	0.00530805	0.00321363	0.102279	-0.00531571	0.00460691	0.251794
cg27289181	0.0317117	0.0140357	0.0264193	-0.0110879	0.00789591	0.163883	-0.0255083	0.0113192	0.0267987
cg27289196	-0.00614684	0.0170563	0.719454	0.0150836	0.00959518	0.119666	0.00464095	0.0137552	0.73665
cg27289227	-0.00680183	0.00795215	0.394765	0.00173919	0.00447354	0.698417	0.00215901	0.00641307	0.737204
cg27289267	0.00168483	0.00473607	0.722914	-0.00102436	0.00266431	0.701586	-0.000254969	0.00381944	0.946933
cg27289295	0.0111806	0.00967096	0.250879	0.00837369	0.00544047	0.127483	-0.00816861	0.00779922	0.297902
cg27289306	0.00280334	0.00706746	0.692617	-0.000671386	0.00397586	0.866303	0.000769536	0.00569961	0.892919
cg27289402	0.000646188	0.00820106	0.937382	-0.00439973	0.00461357	0.342965	0.000491068	0.00661381	0.940987
cg27289406	-0.00158673	0.0118218	0.893545	-0.00540155	0.00665044	0.41894	0.00406579	0.00953376	0.670849
cg27289433	0.0136971	0.0187016	0.465937	-0.00771609	0.0105207	0.465321	0.00331151	0.015082	0.826735
cg27289460	0.00235946	0.00322708	0.466702	-0.000415145	0.00181542	0.819669	-0.0041636	0.0026025	0.113343
cg27289462	-0.0033377	0.00659351	0.61402	-9.23695e-05	0.00370923	0.980191	-0.000427758	0.00531738	0.936072
cg27289463	0.0128605	0.0123908	0.302256	-0.00963936	0.00697055	0.170327	-0.00900766	0.00999266	0.369908
cg27289478	-0.0107566	0.00452795	0.0197697	0.00207389	0.00254723	0.417821	0.00503683	0.0036516	0.171406
cg27289543	0.0315095	0.0203659	0.125539	-0.0119757	0.011457	0.298862	-0.017099	0.0164243	0.300791
cg27289628	0.00461295	0.0106693	0.666577	0.00225736	0.00600211	0.707784	0.000403847	0.00860435	0.962675
cg27289632	0.00721498	0.00846092	0.396199	-0.00596262	0.00475976	0.213745	-0.000184965	0.00682337	0.978438
cg27289770	0.018262	0.0220584	0.410049	0.0172459	0.0124092	0.168227	-0.0153202	0.0177892	0.391545
cg27289832	0.0136603	0.0151189	0.368801	-0.00477657	0.00850527	0.575866	-0.0140229	0.0121928	0.253328
cg27289925	-0.000283803	0.00322431	0.930068	-0.00191857	0.00181386	0.293176	0.000754192	0.00260027	0.772489
cg27289932	0.00066437	0.00407367	0.870836	0.000174238	0.00229168	0.939573	-0.000790896	0.00328524	0.810335
cg27290071	0.00273762	0.0256874	0.915378	0.0271574	0.0144506	0.0636274	0.00832284	0.0207158	0.688867
cg27290098	0.0028483	0.00333279	0.395158	0.00151281	0.00187489	0.421988	-0.00403985	0.00268775	0.13653
cg27290215	-0.0170226	0.0240816	0.48158	0.0125686	0.0135473	0.356159	0.0286655	0.0194208	0.143633
cg27290394	-0.00651592	0.00444524	0.146387	0.00367221	0.00250071	0.145668	0.00239594	0.0035849	0.505726
cg27290494	-0.00917509	0.0153517	0.551656	0.00402249	0.00863622	0.642572	0.00713348	0.0123805	0.566011
cg27290532	0.00106491	0.0091333	0.907455	-0.00476348	0.00513801	0.356497	0.00175476	0.00736562	0.812272
cg27290550	-0.00978412	0.00974212	0.318079	-0.00136341	0.00548051	0.804135	0.00116395	0.00785661	0.882576
cg27290618	-0.00176035	0.00738336	0.812129	-0.000982419	0.00415357	0.813595	0.00490786	0.00595437	0.412107
cg27290624	0.00739477	0.011679	0.528324	-0.00869636	0.00657011	0.189177	-0.00772481	0.00941861	0.414416
cg27290629	-0.0052521	0.00902265	0.562039	-0.00429284	0.00507577	0.400065	0.00742582	0.00727639	0.31037
cg27290713	-0.00014715	0.0143922	0.991866	0.00756971	0.00809644	0.352466	0.00778476	0.0116067	0.504221
cg27290786	-0.00675061	0.00739574	0.363945	-0.00369322	0.00416053	0.377217	0.00681923	0.00596435	0.256111
cg27290925	-0.0112258	0.00785157	0.156454	-0.00130101	0.00441696	0.769058	0.00523314	0.00633196	0.410855
cg27291051	-0.0112141	0.0104346	0.285547	0.00088744	0.00587006	0.880191	0.00723029	0.00841505	0.392641
cg27291055	-0.0232523	0.0262714	0.378611	0.00768817	0.0147792	0.604275	-0.00933491	0.0211868	0.66062
cg27291080	-0.00301147	0.00295002	0.310232	0.000384608	0.00165956	0.817287	0.00120007	0.00237907	0.615265
cg27291126	-0.0407732	0.0130706	0.00247416	0.00917489	0.00735299	0.215539	0.0305008	0.0105409	0.00483776
cg27291128	0.0222158	0.0159803	0.168099	-0.013003	0.00898987	0.15174	-0.0165114	0.0128875	0.203609
cg27291138	0.00273355	0.00261807	0.299396	-0.000465425	0.00147282	0.752769	1.30434e-05	0.00211136	0.995085
cg27291181	-0.0179796	0.0126195	0.15789	-0.00494588	0.00709918	0.487902	0.0145493	0.0101771	0.156493
cg27291182	-0.000769906	0.00287824	0.789739	8.70081e-05	0.00161918	0.957272	0.000568802	0.00232118	0.807009
cg27291231	-0.00677377	0.0181476	0.709885	0.00109329	0.0102091	0.91497	-0.00636955	0.0146353	0.664507
cg27291235	-0.00181298	0.00275139	0.511721	0.000497122	0.00154782	0.748865	0.00315534	0.00221888	0.158673
cg27291238	0.00222859	0.00805436	0.782687	-0.00523198	0.00453105	0.251451	0.000649386	0.0064955	0.9206
cg27291258	-0.00538097	0.011857	0.651113	0.00889887	0.00667024	0.185729	0.00193087	0.00956215	0.840455
cg27291304	-0.0154285	0.0175542	0.381928	0.000260286	0.00987523	0.979034	0.00804125	0.0141567	0.57152
cg27291337	-0.011805	0.0225208	0.601517	-0.000592931	0.0126693	0.962782	-0.000452425	0.0181621	0.980185
cg27291385	0.0194802	0.0155979	0.215132	-0.00413006	0.00877473	0.639077	-0.0195581	0.0125791	0.123706
cg27291468	0.0226731	0.00883858	0.0120653	-0.00261594	0.00497222	0.600181	-0.0217109	0.00712794	0.00308925
cg27291501	0.00465698	0.00349127	0.185803	-0.00281045	0.00196404	0.156111	-0.00335584	0.00281556	0.236622
cg27291522	0.0195881	0.0243981	0.424298	-0.00986211	0.0137254	0.4744	-0.0164348	0.019676	0.405908
cg27291539	-0.00183742	0.0141371	0.896896	0.00707475	0.00795295	0.376204	-0.0146208	0.011401	0.203184
cg27291577	0.0017256	0.00299985	0.566657	0.00030911	0.00168759	0.855103	-0.00257088	0.00241925	0.290938
cg27291602	-0.0160769	0.0108402	0.141751	0.0162116	0.00609823	0.00937936	0.0116575	0.00874215	0.185938
cg27291695	0.000821094	0.0283172	0.976936	-0.0236023	0.0159301	0.14214	-0.019214	0.0228366	0.402502
cg27291698	6.6042e-05	0.0102748	0.994887	-0.0102986	0.00578019	0.0783698	0.000389098	0.00828622	0.962657
cg27291710	-0.0151208	0.0256116	0.556497	0.00519648	0.014408	0.719243	0.0254615	0.0206546	0.221077
cg27291727	-0.0122553	0.0332637	0.713469	0.0109452	0.0187128	0.560162	0.0218739	0.0268258	0.417118
cg27291735	0.00509582	0.0116592	0.663174	6.7667e-05	0.00655898	0.991793	-0.0104879	0.00940266	0.267814
cg27291765	-0.00486971	0.00590314	0.411718	0.00547956	0.00332086	0.102625	0.00159682	0.00476063	0.738134
cg27291842	0.00486473	0.0079124	0.540314	-0.000434059	0.00445119	0.922547	-0.00684018	0.00638102	0.286773
cg27291849	0.00273436	0.00703922	0.698657	0.00247064	0.00395997	0.534361	0.00231069	0.00567684	0.685003
cg27291904	0.00161883	0.00948594	0.8649	-0.000791755	0.00533639	0.882403	0.00145738	0.00765001	0.849366
cg27291955	-0.0127025	0.0157549	0.422345	-0.000601712	0.00886305	0.946033	0.00813566	0.0127057	0.523689
cg27292028	-0.000236007	0.0208775	0.991007	0.00355678	0.0117448	0.762753	-0.00808934	0.0168368	0.632137
cg27292074	0.0187033	0.0132253	0.160954	0.000178554	0.00744	0.980909	-0.00818908	0.0106656	0.444734
cg27292079	-0.0164412	0.0116272	0.161008	0.0165454	0.006541	0.0132682	0.0081619	0.00937688	0.386518
cg27292088	0.00177889	0.00808796	0.826443	-0.00356188	0.00454994	0.435896	-0.000343416	0.00652259	0.958134
cg27292099	-0.0027546	0.0200653	0.891133	0.0108278	0.0112879	0.340156	0.0051462	0.0161818	0.751247
cg27292113	-0.00387176	0.00365442	0.292386	-0.000666414	0.00205582	0.746613	0.00130633	0.00294713	0.658708
cg27292203	-0.00349043	0.00429313	0.418474	-0.00150278	0.00241514	0.535454	0.00287637	0.00346223	0.408422
cg27292235	-0.00914194	0.0106152	0.391546	0.00352626	0.00597169	0.556424	0.00479378	0.00856074	0.576971
cg27292264	-0.00597833	0.00820139	0.468042	0.00225972	0.00461376	0.625552	0.00801099	0.00661407	0.229174
cg27292290	0.00789057	0.00770092	0.308446	-0.0105759	0.00433221	0.016712	-0.00167542	0.00621046	0.787988
cg27292367	-0.0049682	0.00733639	0.500118	0.0030288	0.00412714	0.465046	0.00276538	0.00591649	0.641408
cg27292388	0.00117804	0.00845448	0.889512	-0.00505972	0.00475613	0.290419	-0.00663651	0.00681818	0.333139
cg27292417	0.0583379	0.044482	0.193222	-0.0229463	0.0250237	0.361747	-0.0697623	0.0358729	0.0551166
cg27292418	0.0164141	0.00690829	0.0197495	-0.00862418	0.00388631	0.0291427	-0.00373212	0.00557124	0.504744
cg27292431	0.0147792	0.00725668	0.0447984	-0.0086731	0.0040823	0.0365274	-0.00650449	0.0058522	0.269504
cg27292503	0.011727	0.0145701	0.42314	-0.00370855	0.00819652	0.652094	-0.00654146	0.0117502	0.579186
cg27292547	-0.00341785	0.0266537	0.898268	-0.00777309	0.0149943	0.605523	0.004814	0.0214951	0.823327
cg27292555	0.0225833	0.0124927	0.0741858	-0.0164202	0.00702784	0.0218207	-0.0142422	0.0100748	0.161116
cg27292563	0.00688094	0.00276748	0.0148623	-0.000973104	0.00155687	0.533619	-0.00424297	0.00223185	0.0606778
cg27292588	-0.00755561	0.0071139	0.291202	-0.00175873	0.00400198	0.66144	0.0105171	0.00573706	0.0702742
cg27292619	0.00580214	0.0115256	0.615975	-0.00129181	0.0064838	0.842553	-0.00955295	0.00929489	0.306976
cg27292687	0.0034147	0.0142232	0.810847	-0.00954266	0.00800139	0.236335	0.00301441	0.0114704	0.793342
cg27292694	-0.0229361	0.0187388	0.224337	-0.00169355	0.0105416	0.872748	0.0381566	0.015112	0.0134297
cg27292710	-0.00708622	0.00917791	0.442199	0.00208534	0.0051631	0.687306	0.0129103	0.00740159	0.0847285
cg27292772	0.0520352	0.0399982	0.196795	-0.0310892	0.0225013	0.170696	-0.0250226	0.0322568	0.440061
cg27292777	-0.00454051	0.00425787	0.289271	0.00276217	0.0023953	0.252075	0.00196682	0.00343379	0.568303
cg27292818	0.00709441	0.00299148	0.019974	-0.00146473	0.00168288	0.38655	-0.00423863	0.0024125	0.0825291
cg27292866	0.000722066	0.012928	0.95559	-0.00559571	0.00727272	0.443782	-0.00345083	0.0104258	0.741468
cg27292870	0.0144248	0.00844144	0.0911349	-0.00142806	0.0047488	0.764362	-0.00397372	0.00680767	0.560959
cg27292892	0.0012576	0.0206364	0.951549	0.0231883	0.0116092	0.0489795	0.00387577	0.0166424	0.816411
cg27292949	-0.00856599	0.00989034	0.388875	0.000258723	0.00556389	0.963021	0.00880419	0.00797614	0.272788
cg27292953	0.00241744	0.00290122	0.407039	-0.000936001	0.00163211	0.567825	-0.000993613	0.00233971	0.672148
cg27292977	-0.0040474	0.00960951	0.674682	0.00781373	0.00540591	0.152021	0.00212801	0.00774966	0.784295
cg27293016	0.00460991	0.00373931	0.221041	-0.000215128	0.00210358	0.918785	-0.00319998	0.0030156	0.291631
cg27293032	0.0041104	0.0140262	0.770197	0.00559852	0.00789054	0.479942	-0.00868395	0.0113115	0.444788
cg27293078	0.00412681	0.00880268	0.640404	0.00351367	0.00495201	0.479929	-0.00363929	0.00709898	0.609526
cg27293107	-0.0130912	0.00870824	0.136466	0.00873905	0.00489889	0.0780111	0.00736613	0.00702282	0.297205
cg27293118	-0.0204471	0.0190431	0.285984	0.00169012	0.0107128	0.875015	0.0202564	0.0153575	0.190713
cg27293130	-0.00303121	0.00905441	0.738618	-0.00339793	0.00509363	0.506519	0.00233397	0.007302	0.750029
cg27293155	0.0114851	0.00805692	0.157675	-0.00305419	0.00453249	0.502239	-0.00802627	0.00649757	0.220132
cg27293306	0.00324532	0.0035242	0.359725	-0.00208194	0.00198257	0.296637	-0.0012198	0.00284212	0.668873
cg27293353	-0.00298091	0.0032159	0.356589	8.87877e-06	0.00180913	0.996096	0.00332713	0.00259349	0.203021
cg27293358	-0.00190005	0.00366377	0.605384	-0.000496617	0.00206109	0.810175	0.00362631	0.00295468	0.223093
cg27293439	0.0178507	0.0265599	0.503349	-0.000687934	0.0149415	0.963385	-0.000967494	0.0214194	0.964079
cg27293447	0.0040718	0.0117795	0.730447	-0.00582444	0.00662666	0.381912	-0.00872579	0.00949968	0.360938
cg27293452	-0.0139712	0.0223149	0.53293	0.0215917	0.0125534	0.0890741	0.014229	0.017996	0.431334
cg27293471	0.00995916	0.00791291	0.211622	-0.00282105	0.00445147	0.527956	-0.00620678	0.00638142	0.333496
cg27293500	-0.0306336	0.0179467	0.0914885	0.014953	0.0100961	0.142286	0.017327	0.0144733	0.234568
cg27293548	-0.0064324	0.00957944	0.503736	0.000807516	0.00538899	0.881241	0.00757697	0.00772541	0.329482
cg27293631	-0.00153438	0.00480867	0.750444	0.00175239	0.00270515	0.518863	0.000842913	0.00387799	0.82845
cg27293741	0.0165425	0.0123088	0.182538	-0.0119038	0.00692441	0.0892348	-0.0178087	0.00992652	0.0763609
cg27293759	0.000474237	0.00753771	0.949982	-0.00506872	0.0042404	0.235279	0.00174699	0.00607884	0.774514
cg27293844	-0.000436675	0.00259221	0.866624	-0.000887339	0.00145827	0.544487	-0.000358895	0.00209051	0.864099
cg27293860	-0.00960303	0.0193399	0.620795	0.00542543	0.0108798	0.6193	0.00464428	0.0155968	0.766604
cg27293992	-0.0295828	0.0358558	0.411653	0.0329405	0.0201709	0.106154	0.0223181	0.0289162	0.442361
cg27294008	-0.014248	0.0178368	0.426635	0.0118317	0.0100342	0.241637	0.0298849	0.0143846	0.0407678
cg27294054	1.58385e-05	0.00616281	0.997955	0.00459475	0.00346694	0.188621	0.00169256	0.00497005	0.73428
cg27294068	-0.0215282	0.0155771	0.170581	0.0185151	0.00876304	0.0375453	0.0253713	0.0125623	0.0465714
cg27294156	-0.0160755	0.0314035	0.610049	-0.00674533	0.0176663	0.703549	-0.00586963	0.0253256	0.817277
cg27294163	0.0118009	0.00812429	0.150031	-0.00567629	0.00457038	0.217663	-0.00768765	0.00655189	0.243934
cg27294164	-0.028791	0.0149511	0.0574878	0.0145427	0.00841084	0.0874309	0.0275918	0.0120574	0.0245973
cg27294168	-0.00257143	0.0121362	0.832707	0.0074991	0.00682731	0.275133	0.010714	0.00978733	0.276747
cg27294200	0.00273694	0.00674535	0.685944	-0.00151758	0.00379465	0.690215	-0.000754636	0.00543983	0.889996
cg27294209	0.000289573	0.0133133	0.982698	-0.000253726	0.00748949	0.973054	-0.00034831	0.0107366	0.974196
cg27294249	0.0494057	0.0321184	0.127705	-0.0223252	0.0180684	0.220015	-0.0505171	0.0259021	0.0544349
cg27294265	0.0076619	0.0173019	0.659009	-0.0188467	0.00973331	0.056153	-0.00158522	0.0139532	0.909815
cg27294268	-0.0269432	0.00927246	0.00467034	0.00524086	0.0052163	0.317889	0.0223743	0.00747785	0.00362594
cg27294288	-0.00406728	0.0132073	0.758868	-0.00179609	0.00742985	0.809565	0.00732579	0.0106511	0.493453
cg27294309	-0.0179798	0.0174138	0.304765	0.0157918	0.00979626	0.110664	0.00809095	0.0140435	0.566046
cg27294438	-0.00476343	0.00685506	0.489027	-0.00597827	0.00385637	0.124801	0.00557689	0.00552832	0.31594
cg27294460	0.017819	0.0226	0.432628	-0.00909182	0.0127138	0.476499	-0.000249632	0.018226	0.989104
cg27294562	0.000698776	0.00194786	0.720679	0.000520536	0.00109578	0.635981	-8.20701e-05	0.00157087	0.958456
cg27294582	-0.000373659	0.0141116	0.978938	0.00953589	0.00793862	0.233009	1.81029e-05	0.0113804	0.998735
cg27294598	0.00708003	0.0257251	0.783816	0.0065736	0.0144719	0.650819	-0.00181187	0.0207462	0.930611
cg27294629	-0.00150893	0.00567436	0.790944	-0.0033077	0.00319216	0.30305	0.00247643	0.00457613	0.589812
cg27294701	-0.0164483	0.00755508	0.0322438	0.00687062	0.00425017	0.109681	0.0145409	0.00609285	0.0192267
cg27294719	-0.00435871	0.00963691	0.65221	0.00505344	0.00542132	0.353903	0.00920374	0.00777176	0.239613
cg27294736	0.00648985	0.00286137	0.0258589	0.000345049	0.00160969	0.830782	-0.00251789	0.00230757	0.278294
cg27294796	0.00237391	0.00397706	0.55216	-0.00206146	0.00223733	0.359453	-0.00365357	0.00320733	0.257849
cg27294813	0.0187128	0.0134008	0.166232	-0.00444481	0.00753873	0.557026	-0.011342	0.0108072	0.296931
cg27294820	-0.00725711	0.0114827	0.529081	0.00672837	0.00645968	0.300553	0.0130437	0.00926031	0.162614
cg27294837	-0.00540259	0.0203886	0.791665	-0.00751795	0.0114698	0.513943	0.0145729	0.0164425	0.377959
cg27294841	0.00994521	0.00979936	0.313041	0.0038525	0.00551271	0.486559	-0.0145214	0.00790276	0.0696298
cg27294909	0.00291282	0.0153426	0.849878	0.00674082	0.00863111	0.436978	-0.0020099	0.0123732	0.871345
cg27294950	-0.00192352	0.0021151	0.3657	0.00279889	0.00118987	0.0209704	0.000533484	0.00170574	0.75523
cg27294958	-0.00338498	0.00549747	0.539716	0.000967417	0.00309265	0.75519	0.0010329	0.00443348	0.81634
cg27294979	0.0159705	0.0148065	0.283811	5.13433e-05	0.00832953	0.995096	-0.01313	0.0119408	0.274617
cg27294983	0.00635036	0.0195754	0.746428	-0.0164884	0.0110123	0.138028	-0.00847568	0.0157867	0.592748
cg27295011	0.00285456	0.00902777	0.752628	-0.00520126	0.00507865	0.308674	0.00066188	0.00728052	0.927777
cg27295033	0.000333336	0.00405953	0.934751	0.00277718	0.00228372	0.227323	-0.00238817	0.00327384	0.467719
cg27295042	0.00328313	0.00871858	0.707434	-0.00264055	0.00490471	0.591728	-0.0116556	0.00703117	0.101063
cg27295113	-0.00480024	0.00906157	0.597676	-0.00525197	0.00509766	0.305805	0.00714864	0.00730777	0.330739
cg27295118	0.00946537	0.0199424	0.636264	-0.0226599	0.0112188	0.0465512	-0.0168472	0.0160827	0.297823
cg27295143	-0.0149915	0.0136704	0.275896	0.0174678	0.00769039	0.0256501	0.0112544	0.0110246	0.310225
cg27295163	-0.024207	0.0152477	0.116092	0.0234426	0.00857769	0.00763419	0.0107479	0.0122966	0.384549
cg27295185	-0.00846108	0.00356126	0.0197559	0.00412337	0.00200341	0.0426368	0.00828526	0.002872	0.00496145
cg27295197	-0.00340941	0.00236816	0.153628	0.000372653	0.00133222	0.78037	0.00296407	0.00190982	0.124373
cg27295253	-0.00288084	0.00818509	0.725738	-0.00553762	0.00460459	0.232458	0.0102035	0.00660093	0.125875
cg27295288	-0.00154291	0.0108677	0.887438	0.00237588	0.00611373	0.698534	0.00959012	0.00876437	0.276951
cg27295342	-0.00443325	0.0130854	0.7356	-0.00137161	0.00736128	0.852632	0.00540615	0.0105528	0.609773
cg27295373	-0.0163164	0.0142868	0.256636	0.013861	0.00803715	0.0882316	0.0154583	0.0115217	0.183276
cg27295412	-0.00381761	0.0163206	0.815614	-0.00275858	0.00918126	0.764562	-0.00743435	0.0131618	0.573669
cg27295434	-0.00840358	0.0111368	0.452587	0.00643863	0.00626509	0.307006	0.000572711	0.00898134	0.949306
cg27295467	-0.0138789	0.0144119	0.338272	0.0153639	0.00810756	0.0614911	0.0123019	0.0116226	0.29285
cg27295481	-0.00123785	0.00867243	0.886838	0.000633794	0.00487874	0.896945	0.00168818	0.00699395	0.809844
cg27295492	0.00848214	0.0271716	0.755676	-0.0221317	0.0152856	0.15133	-0.00354165	0.0219127	0.871985
cg27295493	0.00151074	0.0128775	0.906887	0.007049	0.00724437	0.333298	-0.00298219	0.0103852	0.77469
cg27295561	0.00516613	0.00342236	0.134874	0.00368906	0.00192528	0.058711	-0.0057805	0.00275999	0.0392025
cg27295571	-0.00195621	0.0146354	0.893985	-0.00268881	0.00823327	0.74479	-0.00349378	0.0118028	0.767943
cg27295595	-0.00384648	0.00834912	0.646187	0.002384	0.00469686	0.613067	-4.87896e-05	0.00673321	0.994235
cg27295621	0.0241156	0.02086	0.25089	-0.0142867	0.0117349	0.226801	-0.028277	0.0168227	0.0964568
cg27295642	-0.00333133	0.00584306	0.570091	0.00756302	0.00328706	0.0238487	0.00185261	0.00471218	0.69519
cg27295654	0.00732378	0.0100709	0.469089	-0.0015592	0.00566548	0.783822	0.00409405	0.00812177	0.615507
cg27295660	0.02405	0.0151626	0.116422	-0.00489967	0.00852987	0.567205	-0.0107894	0.012228	0.380074
cg27295668	0.0174722	0.00724166	0.0179833	-0.00485886	0.00407386	0.236308	-0.00834665	0.00584009	0.156612
cg27295678	0.00207384	0.00471787	0.661364	-0.00148417	0.00265408	0.577493	-0.00154995	0.00380476	0.684759
cg27295701	0.00351958	0.0113731	0.757725	0.00775511	0.00639803	0.228829	0.0064211	0.00917193	0.485788
cg27295716	0.000140461	0.0083922	0.986686	-0.000778381	0.0047211	0.869435	0.00146351	0.00676795	0.829318
cg27295742	-0.00981327	0.013576	0.471764	-0.0103605	0.0076373	0.178511	2.20731e-06	0.0109485	0.99984
cg27295781	-0.000107918	0.00224569	0.961784	0.000802597	0.00126333	0.526937	0.000251951	0.00181105	0.889685
cg27295832	-0.00121221	0.00539769	0.822845	0.000846669	0.00303651	0.781053	0.00151695	0.00435301	0.728339
cg27295850	-0.0289092	0.0258281	0.266168	0.0168279	0.0145298	0.250041	-0.00444832	0.0208293	0.831401
cg27295905	-0.00524494	0.00812081	0.520107	0.00529136	0.00456843	0.250008	-0.0011937	0.00654909	0.855805
cg27295939	-0.00215545	0.00487677	0.659624	0.00494938	0.00274347	0.0747641	0.0023991	0.00393291	0.543486
cg27295963	-0.00925683	0.00866825	0.288589	0.00412555	0.00487639	0.399914	0.00435681	0.00699058	0.534795
cg27295968	0.0109306	0.0110069	0.323496	-0.00188671	0.00619201	0.761339	-0.0177809	0.00887659	0.0483501
cg27296036	-0.00986653	0.0176641	0.577927	0.0049735	0.00993705	0.618016	0.0124374	0.0142453	0.385076
cg27296059	-0.00732302	0.00714277	0.308161	0.00527767	0.00401822	0.192571	0.00351566	0.00576034	0.543278
cg27296071	0.00394071	0.00665438	0.55529	-0.00239397	0.00374347	0.524214	-0.003293	0.00536648	0.541103
cg27296089	-0.0162055	0.0137461	0.24172	0.00304931	0.00773295	0.694328	0.0179445	0.0110856	0.109212
cg27296119	0.000953827	0.00622599	0.878603	-0.00216489	0.00350248	0.53816	-0.00104164	0.005021	0.836149
cg27296174	-0.00260179	0.0127218	0.83844	0.00358835	0.00715675	0.61739	-0.00636197	0.0102596	0.536851
cg27296227	-0.0082056	0.00915488	0.372619	0.00331663	0.00515015	0.521317	0.00309299	0.00738302	0.676322
cg27296293	-0.00117262	0.00391217	0.765109	-0.00121069	0.00220082	0.583687	-0.00133452	0.003155	0.673375
cg27296330	-0.00269154	0.007898	0.734104	-0.00343178	0.00444308	0.442027	0.0038551	0.0063694	0.546624
cg27296341	-0.0143632	0.0391424	0.71457	-0.0129976	0.0220199	0.556578	-0.00104994	0.0315667	0.973544
cg27296352	-0.000473873	0.00449355	0.916262	0.00114092	0.00252788	0.652897	5.03218e-05	0.00362386	0.988953
cg27296376	-0.00669227	0.0139683	0.633094	0.00514771	0.00785795	0.514175	0.000365767	0.0112648	0.974173
cg27296413	-0.0210715	0.0202287	0.300522	0.00877154	0.0113798	0.442964	0.00288855	0.0163136	0.859879
cg27296459	-0.000798396	0.0113228	0.943952	-0.000974906	0.00636975	0.87872	-0.00233914	0.00913138	0.798442
cg27296547	0.0119987	0.0084847	0.160968	-0.00436516	0.00477314	0.363027	-0.00505722	0.00684255	0.461892
cg27296554	-0.00788241	0.00737353	0.28809	0.00558701	0.00414804	0.181591	0.00152664	0.00594644	0.798006
cg27296664	-0.00211179	0.00940367	0.822852	0.000293877	0.00529011	0.955829	0.00165906	0.00758366	0.827355
cg27296726	0.00684217	0.011672	0.559294	0.00654152	0.0065662	0.321961	-0.00842927	0.00941301	0.373054
cg27296757	0.00122966	0.00379892	0.746971	0.00129574	0.00213712	0.54593	0.000467305	0.00306367	0.87913
cg27296759	-0.000441526	0.0105312	0.966656	0.00835349	0.00592441	0.162185	0.00119484	0.00849297	0.888451
cg27296793	-0.00457767	0.0116642	0.695705	0.0011919	0.00656178	0.856295	0.000553527	0.00940667	0.953214
cg27296835	0.0244926	0.0117881	0.0407506	-0.0132686	0.00663149	0.0486003	-0.0117308	0.00950661	0.220617
cg27296853	0.00430809	0.0100196	0.668308	0.00142436	0.00563659	0.80111	-0.00415628	0.00808036	0.608329
cg27296871	-0.0078288	0.0114598	0.496368	-0.00813974	0.0064468	0.210185	0.00174039	0.00924183	0.851077
cg27296937	0.00266876	0.0121849	0.827158	0.00198791	0.0068547	0.772517	0.0041976	0.00982659	0.670337
cg27296944	-0.00913758	0.0147449	0.537105	0.0161424	0.00829485	0.0549498	0.00468366	0.0118911	0.694657
cg27296963	0.00925303	0.0105518	0.383003	-0.00262925	0.00593597	0.658938	-0.0086483	0.00850954	0.312368
cg27297010	0.014048	0.0149912	0.351372	-0.0123033	0.00843342	0.148286	-0.0118175	0.0120898	0.331104
cg27297025	-0.00680356	0.0126537	0.592206	-0.00321184	0.00711842	0.652994	0.0158472	0.0102046	0.124153
cg27297033	-0.00155797	0.0171627	0.927884	-0.00763183	0.00965502	0.431464	0.0116719	0.013841	0.401435
cg27297043	0.0159735	0.00964014	0.101211	-0.00464082	0.00542314	0.394545	-0.0121468	0.00777437	0.121906
cg27297051	-0.00416445	0.0074936	0.579852	-0.000801163	0.00421558	0.849725	0.006953	0.00604327	0.25315
cg27297088	-0.00440099	0.00464873	0.346471	0.00297774	0.00261518	0.258054	0.00355496	0.003749	0.345695
cg27297105	0.000843229	0.0145551	0.953938	0.00217408	0.00818811	0.791254	0.00498242	0.0117381	0.672299
cg27297120	0.0302194	0.0132498	0.0250654	7.11826e-05	0.00745379	0.992403	-0.0154933	0.0106854	0.150754
cg27297123	0.0102344	0.0104619	0.330728	-0.00620657	0.00588544	0.294613	-0.00218167	0.0084371	0.796584
cg27297137	0.0147607	0.011222	0.191935	0.00545742	0.00631305	0.389765	-0.00779488	0.00905011	0.391495
cg27297156	-0.00188005	0.0077647	0.809264	0.00115509	0.00436809	0.792083	0.000308445	0.0062619	0.96083
cg27297176	-0.00977509	0.0137686	0.479674	0.00105175	0.00774562	0.892312	0.00594353	0.0111038	0.59386
cg27297190	0.00720726	0.0174292	0.68027	-0.00719854	0.00980494	0.464863	-0.0253564	0.0140559	0.0747792
cg27297192	-0.00681853	0.0280096	0.808255	0.0231557	0.015757	0.145377	0.00202147	0.0225886	0.928902
cg27297221	-0.000604256	0.00278439	0.828716	-0.00163431	0.00156638	0.299735	0.00195906	0.00224549	0.385426
cg27297263	0.00431275	0.00634305	0.498404	-0.00212048	0.00356833	0.553924	-0.00598765	0.0051154	0.245065
cg27297315	0.00282922	0.0219687	0.897833	-0.0236487	0.0123587	0.0590457	0.00341154	0.0177168	0.847763
cg27297318	-0.00318289	0.0110621	0.774254	0.0108464	0.00622307	0.0849606	0.000635928	0.00892111	0.94334
cg27297326	0.00190077	0.019697	0.92335	-0.0180642	0.0110807	0.106752	0.010129	0.0158848	0.525415
cg27297376	-0.00273652	0.00749477	0.715926	-0.00348432	0.00421624	0.410888	-0.00496768	0.00604421	0.413439
cg27297434	-0.00968226	0.0187295	0.606532	0.00885615	0.0105364	0.402971	0.0155954	0.0151045	0.304767
cg27297505	-0.00586062	0.0136408	0.668545	-0.00926126	0.00767372	0.230826	0.00289335	0.0110007	0.793175
cg27297558	-0.00526631	0.0269942	0.845788	0.0150069	0.0151858	0.325851	-0.012907	0.0217697	0.554829
cg27297576	0.00662301	0.00843793	0.434689	-0.00701353	0.00474682	0.143232	-0.00192046	0.00680483	0.778461
cg27297662	0.0741387	0.0310625	0.0192167	-0.0195255	0.0174744	0.266982	-0.0641103	0.0250506	0.0122603
cg27297705	-0.0186582	0.0105484	0.0805106	0.00996277	0.00593408	0.0968427	0.00960382	0.00850683	0.262093
cg27297722	-0.0156166	0.00739711	0.0376947	-0.000978115	0.0041613	0.814735	0.0143024	0.00596546	0.0186957
cg27297724	-0.00154586	0.00280085	0.582449	-0.00225176	0.00157564	0.156638	0.000579604	0.00225877	0.798106
cg27297753	0.00525256	0.00412541	0.206411	-0.0026961	0.00232078	0.248601	-0.00416112	0.00332697	0.214467
cg27297761	-0.00148153	0.00765364	0.846973	0.000875282	0.00430562	0.839396	0.00174336	0.00617234	0.778287
cg27297851	0.000997027	0.00434726	0.819151	-0.00387924	0.00244558	0.116402	-0.00334622	0.00350588	0.342558
cg27297893	0.01637	0.015283	0.287146	0.00447443	0.00859758	0.604118	-0.0100669	0.0123251	0.416336
cg27297983	-0.00365754	0.0107629	0.734825	0.00878605	0.00605477	0.150433	-0.00122895	0.00867984	0.887741
cg27297993	-0.0179938	0.0339287	0.597257	-0.00139414	0.0190868	0.941944	0.00277839	0.027362	0.919359
cg27298007	-0.00426488	0.0162838	0.794025	-0.00682782	0.00916059	0.458117	-0.00277781	0.0131322	0.832983
cg27298008	-0.00883667	0.0107271	0.412375	0.00961167	0.00603461	0.114927	0.0040566	0.00865094	0.640327
cg27298057	0.0403839	0.0244376	0.102116	-0.0230277	0.0137476	0.0976024	-0.0348287	0.0197079	0.0807763
cg27298072	-0.0110069	0.0167514	0.512909	0.00440612	0.00942361	0.641295	0.00704033	0.0135093	0.603619
cg27298085	0.00217353	0.00302062	0.473767	-0.00114033	0.00169927	0.503996	-0.000370547	0.002436	0.879458
cg27298118	0.000761796	0.00844281	0.928317	-0.00280135	0.00474957	0.556881	-0.00153081	0.00680877	0.822651
cg27298159	-9.27423e-05	0.00442126	0.983314	-0.000609002	0.00248721	0.80716	-0.000403706	0.00356556	0.91012
cg27298164	0.00196128	0.00369157	0.596605	-0.000502504	0.00207672	0.809386	-0.00350864	0.00297709	0.241867
cg27298170	-0.0107349	0.0101864	0.29494	0.0019534	0.00573045	0.734035	0.00758548	0.00821492	0.358424
cg27298230	-0.0704251	0.0829341	0.398172	0.0321841	0.0466552	0.492181	-0.0140697	0.0668828	0.833888
cg27298243	-0.00134151	0.00348517	0.701259	-0.000637768	0.00196061	0.74576	0.000379676	0.00281064	0.892864
cg27298252	-0.0148562	0.0205773	0.472293	0.0131032	0.0115759	0.260845	0.0190964	0.0165947	0.253061
cg27298253	-0.00274275	0.00905007	0.762581	0.00772255	0.00509119	0.133016	0.0017292	0.00729849	0.813285
cg27298254	0.00662453	0.0283498	0.815802	0.00751763	0.0159484	0.638583	0.00575799	0.0228629	0.801766
cg27298262	-0.00201429	0.0104882	0.848159	0.000252798	0.00590022	0.965925	-0.000471465	0.00845829	0.95568
cg27298291	0.0138991	0.0263721	0.599542	0.00494785	0.0148359	0.739574	-0.0150505	0.021268	0.481093
cg27298300	-0.00527515	0.0109197	0.630277	-0.00739497	0.00614295	0.232003	0.0135475	0.00880626	0.127667
cg27298324	0.00635928	0.0256513	0.8048	0.00549643	0.0144304	0.704233	-0.0039956	0.0206867	0.847304
cg27298392	-0.00316035	0.0106197	0.766739	-0.00753985	0.00597418	0.210375	0.00311431	0.00856431	0.717031
cg27298394	0.00972712	0.00764735	0.206856	-0.00656918	0.00430208	0.130479	-0.0121819	0.00616726	0.0514844
cg27298425	0.00646704	0.0077745	0.407837	-0.00277185	0.0043736	0.527935	-0.00318263	0.0062698	0.613039
cg27298487	0.0154344	0.0150829	0.309068	-0.00253934	0.00848502	0.765462	-0.00363521	0.0121637	0.765779
cg27298493	-0.0147368	0.0117468	0.213087	0.0035115	0.00660827	0.596541	0.00820081	0.00947332	0.389105
cg27298509	0.00435092	0.0121884	0.721997	0.00452978	0.00685668	0.510631	-0.0018506	0.00982942	0.851113
cg27298526	-0.00238085	0.00778257	0.760413	0.0060165	0.00437815	0.172989	-0.00155723	0.00627632	0.804646
cg27298551	-0.0095859	0.0133016	0.473097	0.00378598	0.00748292	0.614201	-0.0013941	0.0107272	0.896906
cg27298552	-0.00620773	0.00656947	0.34737	0.00676119	0.00369571	0.0708351	0.00343842	0.005298	0.518086
cg27298559	-0.00572193	0.00326625	0.0834086	-2.30437e-05	0.00183745	0.990023	0.00298807	0.00263409	0.259823
cg27298566	0.00126945	0.0148725	0.932179	0.00187615	0.00836663	0.823107	0.00688237	0.011994	0.567608
cg27298570	0.00187175	0.00864107	0.829031	0.00189262	0.0048611	0.697999	-0.000892904	0.00696866	0.898348
cg27298602	0.00051091	0.00965311	0.957914	-0.00632844	0.00543043	0.247131	0.00215936	0.00778482	0.782162
cg27298603	0.023549	0.0121632	0.0561815	-0.0159362	0.00684252	0.0222322	-0.021487	0.00980913	0.031225
cg27298611	-0.00814654	0.0113931	0.476543	0.0040733	0.00640928	0.526789	0.0141227	0.00918806	0.127991
cg27298639	-0.0139182	0.0149524	0.354574	0.00486586	0.00841159	0.564476	0.0118049	0.0120585	0.330371
cg27298660	-0.00162783	0.00369602	0.660744	0.000805256	0.00207922	0.699512	0.00169383	0.00298068	0.571351
cg27298662	-0.000934573	0.0118495	0.937321	0.00338799	0.00666601	0.612595	-0.00625844	0.00955609	0.51429
cg27298745	-0.0192805	0.0167868	0.253963	0.00280559	0.00944355	0.767122	0.0171314	0.0135378	0.209169
cg27298817	-0.00208801	0.00951358	0.826805	0.000180499	0.00535194	0.973175	0.00657339	0.0076723	0.393981
cg27298830	0.012798	0.00896387	0.157032	0.000624999	0.0050427	0.901654	-0.01272	0.00722898	0.082077
cg27298848	0.00501066	0.00377204	0.187612	-0.000771182	0.00212199	0.717191	-0.00433032	0.00304199	0.158247
cg27298898	0.0099832	0.00586542	0.0924019	-0.00202657	0.00329964	0.540737	-0.00513408	0.00473021	0.280821
cg27299021	-0.0173391	0.0219079	0.430881	-0.000602933	0.0123245	0.961096	0.00204857	0.0176678	0.907966
cg27299024	0.0012148	0.00863178	0.888412	0.00434344	0.00485587	0.373596	-0.00735741	0.00696116	0.293541
cg27299033	0.0140353	0.0276606	0.613181	-0.0240318	0.0155607	0.126208	-0.00655039	0.0223071	0.769745
cg27299047	0.00226344	0.0124161	0.855783	-0.00372674	0.00698479	0.595045	0.00385012	0.0100131	0.701561
cg27299070	0.00116156	0.0114561	0.919478	-0.0194509	0.00644472	0.00335629	0.00619912	0.00923886	0.50405
cg27299201	0.00674603	0.00829689	0.418445	-0.00173257	0.00466748	0.711412	-0.00737298	0.00669109	0.273611
cg27299231	-0.00974469	0.0120202	0.419807	0.012194	0.00676208	0.0748848	0.00409963	0.00969381	0.673427
cg27299378	0.009583	0.00999336	0.34031	-0.000853216	0.00562184	0.87973	-0.000325773	0.00805922	0.967851
cg27299406	-0.0396407	0.05413	0.465986	-0.0422095	0.0304513	0.169332	0.0394957	0.0436536	0.368153
cg27299484	-0.0101746	0.00891339	0.256869	-0.000543278	0.0050143	0.913977	0.0042133	0.00718827	0.559338
cg27299526	0.00121842	0.00740344	0.869669	-0.00192264	0.00416486	0.645523	0.00329895	0.00597056	0.582031
cg27299532	0.00101992	0.00488297	0.835047	-0.00144483	0.00274695	0.600275	0.00102337	0.00393791	0.795587
cg27299580	0.00505871	0.00748605	0.501033	-0.00471469	0.00421134	0.266071	-0.000883015	0.00603718	0.88406
cg27299588	0.0259735	0.0103921	0.0143653	-0.00156555	0.00584617	0.789509	-0.0191839	0.0083808	0.0245576
cg27299602	0.00391442	0.0116963	0.738697	0.00209175	0.00657983	0.751338	-0.00152724	0.00943255	0.87176
cg27299616	0.00535815	0.00432789	0.219107	-0.00173314	0.00243469	0.478505	-0.00517822	0.00349026	0.141609
cg27299647	0.0079444	0.024962	0.751069	0.00755903	0.0140426	0.591781	0.0115263	0.0201308	0.568446
cg27299660	-0.00341562	0.00265813	0.202293	0.000778875	0.00149535	0.603816	0.00565107	0.00214367	0.009966
cg27299712	-0.0156894	0.0111738	0.163927	0.00425251	0.00628593	0.500552	0.00829429	0.00901122	0.359948
cg27299776	-0.00179884	0.00865667	0.835883	-0.00142963	0.00486988	0.769805	0.00733973	0.00698123	0.296077
cg27299814	0.00696059	0.0175916	0.693334	0.00652054	0.00989627	0.511748	-0.0118129	0.0141868	0.407365
cg27299846	-0.000481799	0.00756622	0.949376	-0.00254653	0.00425644	0.551246	0.000301307	0.00610183	0.960733
cg27299852	0.0245531	0.0136022	0.074603	-0.000736206	0.00765202	0.92358	-0.0218854	0.0109696	0.0492354
cg27299949	0.00865113	0.0112337	0.443373	-0.00437108	0.00631962	0.49103	0.0011151	0.00905952	0.902329
cg27300028	0.0437924	0.0246638	0.0793821	-0.000988484	0.0138748	0.943372	-0.0329009	0.0198903	0.101792
cg27300045	-0.00138391	0.00458349	0.763441	0.00297142	0.00257848	0.252391	-0.00138348	0.00369639	0.709129
cg27300125	-0.00283277	0.00642504	0.660408	0.00365612	0.00361446	0.314636	-0.00498974	0.00518152	0.338285
cg27300153	-0.00819809	0.00726665	0.262418	-0.00172675	0.00408791	0.673798	0.0025155	0.00586025	0.668829
cg27300156	-0.0208835	0.0117925	0.0801597	0.00277771	0.00663395	0.676483	0.0155284	0.00951013	0.106204
cg27300157	0.00475767	0.00982399	0.629425	-0.00591727	0.00552656	0.287337	-0.00362598	0.00792263	0.648355
cg27300185	-0.0230301	0.0234693	0.329236	0.017283	0.0132028	0.19405	0.0325396	0.018927	0.089215
cg27300220	-0.0228576	0.0225766	0.314198	0.00513854	0.0127006	0.686796	0.0309653	0.018207	0.0926492
cg27300230	0.00324423	0.00652669	0.620422	-0.000671505	0.00367164	0.85532	-0.00408167	0.0052635	0.440216
cg27300397	0.00372595	0.00587852	0.527897	0.000715319	0.00330701	0.829269	-0.00131229	0.00474077	0.782598
cg27300465	0.00175776	0.00269972	0.516744	-0.00066521	0.00151875	0.662498	-0.00147065	0.00217721	0.501209
cg27300494	-0.0226124	0.0351955	0.52229	-0.0082482	0.0197995	0.678031	0.00338646	0.0283836	0.905311
cg27300573	-0.295136	0.127179	0.0227023	0.0706531	0.0715457	0.326188	0.200572	0.102565	0.0538018
cg27300619	-0.0257094	0.0165374	0.123752	0.00780901	0.00930323	0.403607	0.0255575	0.0133367	0.0586842
cg27300637	-0.00264531	0.0238806	0.912058	0.00739959	0.0134342	0.583214	0.0240177	0.0192587	0.215781
cg27300647	-0.026114	0.0149982	0.0852774	0.0138269	0.00843736	0.104958	0.0256325	0.0120954	0.0369913
cg27300742	0.00669312	0.0234467	0.775985	0.0047789	0.0131901	0.71802	0.00965537	0.0189087	0.610934
cg27300804	0.0134449	0.012573	0.287941	0.00680675	0.00707303	0.338602	-0.0242285	0.0101396	0.0190833
cg27300813	-0.00116476	0.00974089	0.905102	0.00128319	0.00547982	0.815418	-0.00161019	0.00785562	0.838083
cg27300829	-0.00749455	0.0129096	0.563086	0.00416586	0.0072624	0.567739	0.00348204	0.010411	0.738859
cg27300841	-0.00176752	0.00321803	0.584272	0.00131311	0.00181033	0.470235	0.00153303	0.00259521	0.556277
cg27300870	0.00575372	0.0176291	0.744941	-0.00650637	0.00991736	0.513558	-0.00746687	0.0142171	0.600809
cg27300887	0.000129412	0.0125903	0.991823	-0.00717144	0.00708275	0.314162	-0.00325386	0.0101535	0.749401
cg27300937	-0.00287048	0.0142064	0.840356	0.00357225	0.00799193	0.656025	-0.00398913	0.0114569	0.728561
cg27300950	-0.00459532	0.00803208	0.56875	-0.00275083	0.00451851	0.544286	0.00414523	0.00647753	0.523933
cg27300957	0.00909859	0.00863512	0.295019	0.00571191	0.00485776	0.242945	-0.0115725	0.00696386	0.100238
cg27301002	0.0211354	0.0159176	0.1878	-0.0163145	0.0089546	0.0719854	-0.00180544	0.0128369	0.888484
cg27301032	0.00181036	0.0036792	0.623952	-0.00257351	0.00206977	0.217146	4.9244e-05	0.00296712	0.986797
cg27301033	-0.00340104	0.0100925	0.736956	0.0048963	0.00567759	0.390899	0.00339357	0.00813914	0.67777
cg27301092	0.0061421	0.00801976	0.445875	0.00148101	0.00451158	0.743517	-0.00703429	0.0064676	0.279837
cg27301180	-0.00535822	0.0113617	0.638419	-0.00188851	0.00639162	0.768358	0.0128655	0.00916274	0.163928
cg27301228	-0.00821696	0.00669443	0.223049	0.00207511	0.00376601	0.583071	0.00826844	0.00539877	0.129349
cg27301230	0.0118173	0.0106424	0.269959	-0.00973333	0.00598696	0.107704	-0.00185661	0.00858264	0.829256
cg27301231	-0.00239995	0.0066901	0.720685	-0.000104626	0.00376357	0.977887	-0.000427683	0.00539528	0.937004
cg27301249	0.000110292	0.00333145	0.973667	-0.000554383	0.00187413	0.768098	0.000434045	0.00268667	0.87204
cg27301256	-0.000639237	0.00440652	0.885002	-0.00678683	0.00247892	0.00753192	0.00145929	0.00355367	0.682368
cg27301280	0.0172393	0.00938247	0.0696452	-0.00942827	0.00527818	0.0776209	-0.00969762	0.00756656	0.203454
cg27301331	-0.00852292	0.00464942	0.0702863	0.00459092	0.00261557	0.082823	0.00462153	0.00374956	0.221141
cg27301343	0.0163029	0.0258146	0.529384	-0.000205921	0.0145222	0.98872	0.0159594	0.0208184	0.445443
cg27301360	-0.00763464	0.00935993	0.416967	-0.000784501	0.0052655	0.881915	0.00924568	0.00754838	0.224013
cg27301423	0.0319365	0.0220044	0.150357	-0.0100908	0.0123787	0.417254	-0.0202089	0.0177456	0.25798
cg27301427	-0.0118595	0.00688906	0.0887992	0.00888542	0.0038755	0.0243341	0.0109322	0.00555574	0.0523601
cg27301475	0.00301906	0.0113283	0.790495	-0.00516593	0.00637282	0.419848	-0.00230043	0.00913578	0.8018
cg27301488	-0.00748262	0.0120601	0.536625	-0.00169208	0.00678449	0.803649	0.00182016	0.00972594	0.851993
cg27301507	0.0173651	0.00804941	0.0338036	-0.00398815	0.00452826	0.38095	-0.0169416	0.00649151	0.010704
cg27301596	0.000160159	0.00809653	0.984264	0.00124101	0.00455477	0.785926	-0.00299148	0.00652951	0.648016
cg27301607	-0.00353769	0.0127274	0.781719	0.00945353	0.0071599	0.190264	0.00102657	0.0102641	0.920567
cg27301645	-0.0270173	0.0156339	0.0875978	-0.00171512	0.00879497	0.845849	0.0267472	0.0126081	0.0367968
cg27301649	-0.0275679	0.0283397	0.333429	-0.00172532	0.0159427	0.914076	0.0111365	0.0228547	0.62732
cg27301655	-0.0216394	0.0191858	0.262541	0.0268083	0.0107931	0.0149608	0.0176381	0.0154725	0.257504
cg27301674	0.00411266	0.0128122	0.749002	0.000410276	0.0072076	0.95474	0.000735465	0.0103325	0.943422
cg27301701	0.0042634	0.00855326	0.619452	-0.0023625	0.0048117	0.624698	-0.00305295	0.00689784	0.659183
cg27301710	0.00459645	0.00781739	0.558107	-0.0037259	0.00439774	0.399246	0.00162244	0.00630439	0.79753
cg27301756	0.00535476	0.0214458	0.803431	-0.0176852	0.0120645	0.146369	-0.0140673	0.0172951	0.418278
cg27301885	0.0021291	0.00971538	0.82706	-0.00937057	0.00546546	0.0900799	-0.00300916	0.00783504	0.70189
cg27301893	-0.000911254	0.0109571	0.933915	-0.00411862	0.00616401	0.505834	0.00947998	0.00883645	0.286385
cg27301970	0.011188	0.00954241	0.244294	-0.00738319	0.00536816	0.172632	-0.00654686	0.00769555	0.397307
cg27301988	-0.0104281	0.0104792	0.322498	0.00722421	0.00589514	0.22379	0.000939095	0.008451	0.911781
cg27302051	-0.00159075	0.0258735	0.95112	0.0213487	0.0145553	0.146141	0.0195604	0.0208658	0.35119
cg27302054	0.00174847	0.020387	0.931856	0.00949331	0.0114689	0.410133	0.00209741	0.0164413	0.898791
cg27302137	0.0117972	0.0187824	0.531623	0.0115443	0.0105662	0.27767	-0.0250977	0.0151472	0.101223
cg27302151	0.012259	0.00799254	0.12879	-0.0072506	0.00449627	0.110542	-0.00533878	0.00644564	0.409833
cg27302154	-0.00712191	0.0171593	0.679153	0.0155447	0.00965308	0.111032	0.0103004	0.0138382	0.458719
cg27302168	-0.00019923	0.00979661	0.983822	-0.00492439	0.00551116	0.374096	0.00245096	0.00790055	0.757148
cg27302175	0.0232545	0.0295486	0.433476	-0.0241375	0.0166228	0.150164	-0.0267924	0.0238297	0.264039
cg27302190	-0.000515611	0.0143151	0.971352	-6.04812e-05	0.00805308	0.994025	-0.00452094	0.0115445	0.696327
cg27302197	-0.0220222	0.0257895	0.395548	0.0237843	0.0145081	0.10483	0.0195115	0.0207981	0.350831
cg27302229	-0.00720131	0.00420965	0.0907898	0.00257567	0.00236817	0.279838	0.004022	0.0033949	0.239432
cg27302237	0.0181038	0.0113713	0.115083	-0.00909584	0.00639699	0.158716	-0.01651	0.00917043	0.0753531
cg27302245	0.00648129	0.0133817	0.629391	0.00660735	0.00752799	0.382579	-0.00024487	0.0107918	0.98195
cg27302255	-0.011477	0.0121741	0.348486	0.00315945	0.00684864	0.645744	0.0130636	0.00981789	0.186882
cg27302263	-0.0175525	0.0212529	0.411181	0.0104825	0.011956	0.38309	0.0312551	0.0171395	0.0717326
cg27302293	-0.0293556	0.0198898	0.143662	0.0166359	0.0111892	0.140772	0.0253137	0.0160403	0.11825
cg27302296	0.00334938	0.00422065	0.429657	0.00295785	0.00237436	0.21628	-0.0024579	0.00340378	0.472209
cg27302301	0.0196826	0.0238308	0.411155	-0.000405986	0.0134062	0.975912	-0.00594168	0.0192185	0.757953
cg27302354	0.000229533	0.00432424	0.957792	-0.000491963	0.00243263	0.840216	-0.000445734	0.00348731	0.898597
cg27302373	0.0051108	0.00821651	0.535596	-0.0040544	0.00462226	0.38288	-0.0080578	0.00662627	0.227336
cg27302421	0.000432232	0.0135176	0.974567	-0.000236331	0.00760446	0.97528	-0.00551362	0.0109014	0.614326
cg27302468	-0.00696993	0.0209642	0.740354	-0.00183474	0.0117936	0.87674	0.0139781	0.0169067	0.410677
cg27302507	-0.0510916	0.0259758	0.0524575	0.026411	0.0146129	0.0742407	0.0415776	0.0209484	0.0503958
cg27302539	0.00198383	0.0093202	0.831951	0.00327932	0.00524315	0.533352	-0.00746352	0.00751635	0.323542
cg27302576	0.0043986	0.00697502	0.52998	-0.00123615	0.00392385	0.753507	-0.0036894	0.00562506	0.513669
cg27302585	0.0295738	0.0163925	0.0747564	-0.0135165	0.00922171	0.146414	-0.0308346	0.0132198	0.0220411
cg27302614	0.0124362	0.0102918	0.230261	-0.00146763	0.00578976	0.800504	-0.0106988	0.00829994	0.200886
cg27302645	-0.00448438	0.0172015	0.794956	0.0100228	0.00967682	0.303254	0.00533398	0.0138722	0.701563
cg27302675	0.0254597	0.0261619	0.333235	0.0277012	0.0147176	0.0632334	-0.0234124	0.0210985	0.270271
cg27302806	0.00378323	0.00695783	0.588046	-0.00653823	0.00391418	0.0985201	-6.69166e-05	0.0056112	0.990513
cg27302863	0.0165055	0.0187969	0.382365	-0.0305365	0.0105743	0.00491922	0.0109404	0.0151589	0.472451
cg27302870	-0.00787819	0.0076388	0.305307	0.00181119	0.00429727	0.674472	0.0100922	0.00616036	0.105066
cg27302963	0.00675991	0.00555506	0.227013	-0.00279554	0.00312504	0.373547	-0.00680363	0.00447992	0.13255
cg27303018	0.00795335	0.0185029	0.668398	0.00702234	0.010409	0.501733	-0.00288294	0.0149218	0.847261
cg27303069	-0.0102137	0.0261833	0.69745	-0.012754	0.0147296	0.388996	0.00705989	0.0211157	0.738945
cg27303106	0.0032284	0.00524862	0.540136	0.000293947	0.00295265	0.920933	-0.00275606	0.00423279	0.516724
cg27303125	-0.00306535	0.0078196	0.696033	0.00447844	0.00439898	0.311537	-0.00294735	0.00630617	0.641427
cg27303185	0.00378976	0.0113284	0.738799	-0.0056232	0.00637288	0.380069	-0.0016301	0.00913588	0.858811
cg27303211	0.00282105	0.00518179	0.587581	-0.00264916	0.00291505	0.366033	-0.00330417	0.00417889	0.431331
cg27303272	0.00817797	0.00731563	0.26677	-0.00705498	0.00411547	0.0901253	-0.00168338	0.00589975	0.776085
cg27303326	0.00337906	0.00456537	0.461247	-0.000139212	0.00256828	0.9569	-0.00570622	0.00368177	0.124892
cg27303409	0.010251	0.00809772	0.209003	0.00503465	0.00455543	0.272193	-0.0109771	0.00653046	0.0964526
cg27303421	-0.0113629	0.0279318	0.685171	-0.00976588	0.0157133	0.535931	-0.0053075	0.0225258	0.814296
cg27303461	-0.00411183	0.00238993	0.0889836	0.000924339	0.00134447	0.493633	0.00279976	0.00192737	0.150008
cg27303538	-0.00600898	0.022674	0.791638	0.005793	0.0127554	0.650871	-0.01143	0.0182856	0.533591
cg27303549	-0.0187145	0.012361	0.133736	0.00406436	0.00695378	0.560444	0.0112132	0.00996862	0.263819
cg27303578	0.00837345	0.00726557	0.252353	-0.00101337	0.0040873	0.804785	-0.00632119	0.00585937	0.283721
cg27303585	-0.00778451	0.00675879	0.252649	-0.000948549	0.00380221	0.803597	0.00609901	0.00545068	0.266315
cg27303654	-0.000580387	0.00319484	0.856279	0.00199368	0.00179728	0.270439	-0.000324355	0.0025765	0.900116
cg27303655	0.00499726	0.00720751	0.489986	-0.00620718	0.00405464	0.129512	-0.00506919	0.00581255	0.385605
cg27303674	0.0152567	0.0135601	0.263706	0.00635203	0.00762832	0.407353	-0.00480172	0.0109356	0.661711
cg27303679	-0.015882	0.0145314	0.277504	0.00489785	0.00817474	0.550671	0.010003	0.0117189	0.395739
cg27303680	0.00539811	0.0143735	0.708179	0.00183098	0.00808591	0.821402	-0.0107975	0.0115916	0.354235
cg27303699	-0.00174225	0.00754429	0.817919	0.00303044	0.0042441	0.477161	-0.00394996	0.00608415	0.517945
cg27303733	-0.0053405	0.0195685	0.785582	0.0203932	0.0110084	0.0674237	-0.014648	0.0157812	0.355935
cg27303739	0.0106461	0.00731581	0.149291	-0.0056315	0.00411557	0.174811	-0.00814162	0.00589989	0.171217
cg27303746	-0.00554372	0.00728182	0.448579	0.00329746	0.00409644	0.423091	0.00450307	0.00587248	0.445319
cg27303855	-0.00263222	0.00293905	0.372996	-0.000122697	0.00165339	0.941018	0.0027546	0.00237022	0.248419
cg27303880	0.00372539	0.00401802	0.356464	-0.00304632	0.00226037	0.181334	-0.0012715	0.00324037	0.69575
cg27303886	-0.00307257	0.00311333	0.326488	0.000743386	0.00175143	0.672313	0.00110786	0.00251077	0.660158
cg27303933	0.00241358	0.00830903	0.772159	-0.0054971	0.00467431	0.242869	0.00219128	0.00670088	0.744462
cg27303948	0.0101747	0.0204507	0.620105	-0.0131285	0.0115047	0.257014	-0.00560659	0.0164926	0.734736
cg27303981	-0.00345501	0.00526389	0.513366	0.00100193	0.00296124	0.735935	0.00119842	0.0042451	0.778395
cg27303982	0.00181715	0.00307143	0.55567	-0.000512947	0.00172786	0.767291	0.000161386	0.00247698	0.948204
cg27304020	0.00621915	0.00990675	0.531838	0.00655717	0.00557312	0.242651	-0.00960481	0.00798937	0.232625
cg27304029	-0.0208888	0.0211258	0.325577	0.011516	0.0118845	0.335299	0.0224576	0.0170371	0.190992
cg27304042	-0.00324212	0.0131833	0.806332	0.0101623	0.00741638	0.174218	0.00478062	0.0106318	0.654105
cg27304047	-0.00757246	0.004296	0.0815495	0.00215496	0.00241675	0.375083	0.00364066	0.00346454	0.296313
cg27304110	-0.00205422	0.00398802	0.607822	0.00265826	0.00224349	0.239369	0.00127239	0.00321617	0.693375
cg27304111	0.00594791	0.0158404	0.708231	-0.00152929	0.00891112	0.864147	-0.00980582	0.0127746	0.44485
cg27304120	-0.0129901	0.0180948	0.474795	0.0199473	0.0101794	0.0533229	0.00828868	0.0145927	0.571531
cg27304144	-0.000465169	0.0019525	0.812266	0.000325663	0.00109839	0.767578	0.000831968	0.00157461	0.598622
cg27304177	0.00736446	0.0132141	0.578776	-0.000177171	0.00743372	0.981041	-0.00322493	0.0106566	0.762918
cg27304194	-0.00416148	0.0132153	0.753609	0.00173513	0.00743435	0.816017	-0.00785073	0.0106575	0.463372
cg27304199	0.0119417	0.0139035	0.392814	-0.00635276	0.00782153	0.418938	-0.0234334	0.0112126	0.0396137
cg27304204	0.0552073	0.0401062	0.172274	-0.00750046	0.0225621	0.740378	-0.0456866	0.032344	0.161447
cg27304225	-0.00790665	0.0069741	0.260101	0.00406558	0.00392333	0.303021	0.000461272	0.00562432	0.934828
cg27304260	0.00333264	0.00470191	0.480397	-0.000257636	0.0026451	0.922637	0.00133065	0.00379189	0.726517
cg27304298	-0.00822245	0.0121999	0.502154	0.00539452	0.00686313	0.434045	-0.00408234	0.00983868	0.67924
cg27304328	-0.0735699	0.0352593	0.0399261	0.0266552	0.0198354	0.182582	0.0729674	0.0284351	0.0120377
cg27304332	0.00598631	0.0307177	0.845951	-0.0400942	0.0172805	0.0227267	-0.00856071	0.0247725	0.730518
cg27304340	-0.0211577	0.0208911	0.314047	0.0100525	0.0117524	0.394758	-0.000525942	0.0168477	0.975169
cg27304369	-0.0018927	0.0111627	0.865763	-0.0105575	0.00627968	0.0963918	0.00283965	0.00900227	0.753203
cg27304382	0.00360778	0.0132982	0.786819	-0.00544706	0.00748102	0.468543	0.00416475	0.0107244	0.698734
cg27304406	-0.00444224	0.0076421	0.562587	0.00129704	0.00429913	0.763618	0.00756991	0.00616303	0.222733
cg27304415	0.0126764	0.00947487	0.184499	0.00101267	0.00533016	0.849771	-0.0134598	0.00764108	0.0817495
cg27304417	0.00103064	0.0170777	0.952019	0.0120587	0.00960719	0.212857	-0.00184576	0.0137724	0.893705
cg27304428	0.00302565	0.0189017	0.873204	-0.0136036	0.0106333	0.20426	-0.0144973	0.0152434	0.344275
cg27304437	0.0141343	0.0117229	0.231277	-0.00107178	0.00659478	0.871283	-0.0142817	0.00945398	0.134586
cg27304457	0.0097962	0.00754601	0.197731	-0.00279939	0.00424507	0.511392	-0.00388037	0.00608553	0.525423
cg27304476	0.0287018	0.0222499	0.200559	-0.00060615	0.0125169	0.96149	-0.0138932	0.0179436	0.440921
cg27304516	-0.00127542	0.00463844	0.784009	-0.00107795	0.00260939	0.680571	0.00218586	0.0037407	0.560536
cg27304519	-0.00488915	0.0100119	0.626571	0.000574832	0.00563227	0.918949	0.0129896	0.00807417	0.111371
cg27304533	-0.00394339	0.00409592	0.338399	0.00157228	0.00230419	0.49687	0.00630235	0.00330319	0.0597728
cg27304549	-0.0120952	0.013851	0.384995	-0.00462517	0.00779198	0.554369	0.00978256	0.0111702	0.383623
cg27304565	-0.00548895	0.0105859	0.605446	0.0125854	0.00595518	0.0375014	0.00516818	0.00853707	0.546539
cg27304573	0.0103394	0.00518953	0.0495406	-0.00213293	0.00291941	0.467031	-0.00732801	0.00418513	0.0835603
cg27304603	0.013371	0.0212917	0.531694	-0.00616863	0.0119778	0.607887	-0.0139864	0.0171709	0.417612
cg27304653	0.00849388	0.00832975	0.310762	0.00467191	0.00468596	0.321594	-0.00773433	0.00671759	0.252814
cg27304666	0.0143872	0.013399	0.285972	-0.0115311	0.00753772	0.129783	-0.0177178	0.0108057	0.104771
cg27304668	-0.00925219	0.00880892	0.296548	-0.00326622	0.00495553	0.51161	0.0105139	0.00710402	0.142574
cg27304701	0.0116792	0.0132555	0.380756	-0.00285636	0.00745698	0.702643	-0.00521694	0.01069	0.626791
cg27304703	-9.24703e-05	0.00592262	0.98758	-0.00465316	0.00333181	0.166175	-0.00288532	0.00477634	0.547395
cg27304729	-0.0105135	0.0123783	0.398073	0.00559323	0.00696349	0.424086	0.00597835	0.00998254	0.550845
cg27304738	-0.0076331	0.0105896	0.473002	-0.00463085	0.00595725	0.439112	0.00734733	0.00854004	0.392022
cg27304754	-0.00243524	0.00852898	0.775937	-0.000549437	0.00479804	0.909101	-0.000551816	0.00687826	0.936246
cg27304757	-0.00157723	0.00286711	0.583686	-0.00111321	0.00161292	0.491959	0.00474715	0.0023122	0.0431391
cg27304798	0.00986763	0.00940019	0.296819	-0.000459194	0.00528815	0.931007	0.00267315	0.00758085	0.725247
cg27304834	-0.00191443	0.00915167	0.834801	0.00106311	0.00514834	0.836897	0.000521577	0.00738043	0.943826
cg27304952	-0.000253782	0.0146367	0.986207	0.00243528	0.00823398	0.768135	0.0125791	0.0118039	0.289588
cg27304988	-0.0154643	0.0168748	0.362043	0.0177405	0.00949305	0.0650962	0.011261	0.0136088	0.410284
cg27305009	-0.00225557	0.0198927	0.909991	0.0124199	0.0111908	0.270203	-0.00755984	0.0160426	0.63868
cg27305029	-0.0132419	0.034576	0.702692	-0.0243118	0.019451	0.214766	0.0189065	0.027884	0.499588
cg27305032	0.00976209	0.0231198	0.673916	0.00547236	0.0130062	0.675	-0.00722605	0.0186451	0.699312
cg27305037	0.0216084	0.015142	0.157227	-0.0119733	0.00851824	0.163484	-0.0215144	0.0122114	0.0816921
cg27305060	-0.00141932	0.0183905	0.938664	0.00877773	0.0103457	0.398576	0.0119907	0.0148312	0.421072
cg27305063	-0.00582573	0.00520779	0.266438	0.00511603	0.00292969	0.0843765	-0.000175556	0.00419986	0.966756
cg27305133	-0.0357718	0.0160174	0.0281553	-0.0126735	0.00901071	0.163224	0.0412036	0.0129173	0.00199451
cg27305214	0.00609585	0.0126475	0.63106	0.00454984	0.00711498	0.524235	-0.00295198	0.0101997	0.772966
cg27305222	-0.0219708	0.0328418	0.505317	0.00492303	0.0184754	0.790528	0.008654	0.0264855	0.744665
cg27305255	0.00219766	0.00240064	0.362545	-0.00140159	0.0013505	0.302292	-0.00188039	0.00193601	0.334171
cg27305266	0.00609512	0.00900699	0.500427	-0.00263437	0.00506696	0.604477	0.00585608	0.00726376	0.422375
cg27305303	-0.0201162	0.0199982	0.317318	0.0183947	0.0112501	0.105734	0.0221697	0.0161277	0.172856
cg27305304	-0.000365375	0.0027551	0.894809	0.000322671	0.0015499	0.83558	0.00189712	0.00222187	0.395594
cg27305320	0.0176805	0.0130453	0.178908	-0.0125563	0.00733874	0.0907364	-0.00814682	0.0105205	0.440856
cg27305342	0.000973822	0.0114005	0.932129	-0.00704938	0.00641346	0.274804	0.00230488	0.00919404	0.802656
cg27305348	-0.00428563	0.0105606	0.685899	0.00740479	0.00594094	0.216042	-0.00212336	0.00851666	0.803716
cg27305383	-0.0151084	0.0109883	0.172759	-0.00992021	0.00618154	0.112244	0.00904521	0.00886157	0.310282
cg27305460	0.0393571	0.0232165	0.0936945	-0.0156749	0.0130606	0.23341	-0.034792	0.0187231	0.0665971
cg27305510	0.0105075	0.0108419	0.335218	-0.00373449	0.00609919	0.541979	-0.00731459	0.00874352	0.405179
cg27305525	-0.00503571	0.00325604	0.125682	-0.000511534	0.00183171	0.78072	0.00359862	0.00262586	0.174154
cg27305603	0.00334123	0.00394507	0.399408	-0.00374751	0.00221933	0.0949664	-0.00362116	0.00318153	0.258243
cg27305609	-0.000366085	0.00804769	0.963824	-0.00118195	0.00452729	0.794669	0.00533304	0.00649012	0.413537
cg27305660	0.00104902	0.00797557	0.895667	0.00427439	0.00448672	0.343456	-0.00169233	0.00643196	0.7931
cg27305662	-0.00784821	0.0132763	0.555993	0.00100811	0.0074687	0.892948	-0.00372176	0.0107068	0.728994
cg27305698	-0.00489569	0.00781048	0.532464	-0.000960547	0.00439385	0.827476	0.00742127	0.00629882	0.242005
cg27305704	0.00580236	0.00594277	0.33165	-0.00284135	0.00334315	0.397766	-0.00409406	0.00479259	0.395369
cg27305772	0.0122395	0.0100292	0.225694	-0.00377689	0.00564203	0.505041	-0.00905327	0.00808815	0.266155
cg27305809	-0.0346478	0.0176358	0.0527244	0.0235716	0.00992118	0.0197548	0.0200048	0.0142226	0.163205
cg27305835	0.00048227	0.014126	0.972845	-0.00205786	0.00794667	0.796293	-0.00487816	0.011392	0.669581
cg27305893	0.0160878	0.0134867	0.236241	0.00498917	0.00758703	0.512577	-0.0230197	0.0108764	0.037228
cg27305895	0.00223724	0.00497862	0.654309	-0.00278319	0.00280076	0.323177	-0.00130444	0.00401505	0.746064
cg27305903	-0.00544246	0.0113733	0.633502	0.00407038	0.00639813	0.526367	0.00614443	0.00917208	0.504734
cg27305917	-0.00154431	0.0201908	0.939213	0.0192771	0.0113585	0.093326	0.0130581	0.016283	0.424822
cg27305939	-0.0248744	0.0179143	0.168606	0.0222563	0.0100778	0.0299056	0.0255993	0.0144471	0.0799899
cg27306034	0.00755675	0.0040686	0.0667271	-0.00532018	0.00228883	0.0224887	-0.00216769	0.00328116	0.510624
cg27306038	-0.000862778	0.0139735	0.950912	0.00611754	0.00786091	0.438599	0.00190026	0.011269	0.866491
cg27306101	0.0248507	0.0315454	0.43302	0.0121912	0.0177461	0.493968	-0.0398734	0.02544	0.120748
cg27306191	-0.00846846	0.0127395	0.508018	0.0133618	0.00716673	0.065714	0.00577771	0.0102739	0.575346
cg27306243	0.00931501	0.00391533	0.0195938	-0.00481174	0.0022026	0.0316733	-0.00474197	0.00315755	0.136858
cg27306252	-0.00226201	0.00971357	0.816421	-0.00877218	0.00546445	0.112133	0.00143873	0.00783358	0.854716
cg27306268	0.0192171	0.0183403	0.297696	-0.0107732	0.0103175	0.299366	-0.0160685	0.0147907	0.280376
cg27306351	0.0195982	0.0151504	0.199317	-0.0137715	0.00852298	0.109841	-0.0157281	0.0122182	0.201494
cg27306382	0.00340812	0.00420269	0.419667	0.000362227	0.00236426	0.878596	-0.0044131	0.00338929	0.19641
cg27306390	-0.000263814	0.0103742	0.979772	0.00443347	0.0058361	0.449558	0.000316473	0.00836638	0.969915
cg27306443	0.0053872	0.0318374	0.866034	-0.0254704	0.0179104	0.158656	-0.021232	0.0256755	0.410588
cg27306451	0.0182554	0.0156621	0.247046	-0.0208104	0.00881086	0.0204666	-0.0183864	0.0126309	0.149166
cg27306467	0.0443303	0.0248666	0.0782018	-0.016913	0.0139889	0.230003	-0.0383724	0.0200539	0.0590544
cg27306512	0.0116166	0.0101593	0.256062	-0.0037176	0.00571518	0.517138	-0.016361	0.00819302	0.0490312
cg27306537	-0.00505999	0.00787691	0.522353	0.0014087	0.00443122	0.751337	0.00293672	0.00635239	0.645046
cg27306568	0.0119951	0.0121454	0.326139	0.00551491	0.00683247	0.421826	-0.0163557	0.00979472	0.0986288
cg27306581	-0.00425237	0.00761261	0.577906	0.00391222	0.00428253	0.363548	0.000498391	0.00613924	0.935489
cg27306636	-0.00508694	0.0045264	0.264245	-0.000958729	0.00254636	0.707476	0.00438577	0.00365035	0.232907
cg27306673	-0.00929725	0.00954532	0.332815	0.0047305	0.0053698	0.380831	0.000538332	0.0076979	0.944412
cg27306678	0.0216684	0.0145591	0.140371	-0.00778272	0.00819035	0.344689	-0.0219219	0.0117413	0.065338
cg27306680	-0.0487029	0.0206917	0.0208929	0.0302011	0.0116403	0.0111544	0.0376932	0.016687	0.0264532
cg27306739	0.0159211	0.011939	0.185919	-0.00408901	0.00671639	0.544274	-0.014092	0.00962831	0.146993
cg27306777	0.0159009	0.0227119	0.485769	-0.0270606	0.0127768	0.0370995	-0.00782309	0.0183162	0.670377
cg27306787	0.00912283	0.0150707	0.546568	-0.0138102	0.00847811	0.10703	-0.0107646	0.0121538	0.378279
cg27306802	-0.00461294	0.0301323	0.878691	0.00968087	0.0169512	0.569437	0.0228774	0.0243005	0.349147
cg27306870	-0.00449074	0.00729316	0.539707	0.00719937	0.00410283	0.0829082	0.00176826	0.00588163	0.764422
cg27306873	0.00153081	0.00310142	0.622874	0.000309366	0.00174473	0.859683	-0.000416195	0.00250116	0.868237
cg27306913	0.006376	0.00458518	0.167987	-0.00227029	0.00257943	0.381259	-0.00392026	0.00369775	0.292069
cg27306986	0.000135926	0.00604175	0.982104	-0.00311635	0.00339883	0.361796	0.000972113	0.00487241	0.842337
cg27307087	-0.0175612	0.0117026	0.137159	0.0181259	0.0065834	0.00721331	0.00716799	0.00943766	0.449649
cg27307154	0.00876852	0.0150245	0.561025	-0.00334992	0.00845215	0.692848	-0.0156357	0.0121166	0.200399
cg27307168	-0.00629756	0.0102842	0.541939	0.00240995	0.00578545	0.678055	-0.000343693	0.00829376	0.967042
cg27307183	-0.00787549	0.00972228	0.420176	-0.00347198	0.00546935	0.52726	0.0136018	0.00784061	0.086402
cg27307184	-0.00750711	0.00775039	0.335487	0.000306327	0.00436004	0.944154	0.00392756	0.00625036	0.531444
cg27307206	-0.00496036	0.00472647	0.296929	0.003255	0.00265891	0.224264	0.00610406	0.0038117	0.112998
cg27307298	-0.0358095	0.018157	0.0518364	0.00799002	0.0102144	0.436251	0.0182365	0.0146428	0.216399
cg27307327	0.0204794	0.0246557	0.408517	-0.0166134	0.0138702	0.234336	-0.0158722	0.0198838	0.42695
cg27307378	0.0120608	0.0184966	0.516125	-0.00919298	0.0104054	0.379469	-0.0173885	0.0149167	0.246995
cg27307421	0.000439876	0.0155681	0.977525	0.0041789	0.00875798	0.634477	0.00500836	0.012555	0.690959
cg27307465	0.00831906	0.0100038	0.407972	-0.00262036	0.00562774	0.642681	-0.00319959	0.00806767	0.69266
cg27307523	0.000654619	0.00407708	0.87282	0.00462477	0.00229359	0.046917	0.000435474	0.00328799	0.894946
cg27307527	-0.00207522	0.00794968	0.79469	0.00150109	0.00447216	0.737959	0.00771437	0.00641108	0.232206
cg27307529	-0.0144443	0.0127075	0.258868	-0.00288727	0.0071487	0.68731	0.0105143	0.0102481	0.307814
cg27307571	0.0211364	0.017891	0.240738	-0.0105006	0.0100647	0.299765	-0.0244953	0.0144283	0.0932175
cg27307648	0.0200141	0.0148144	0.180284	-0.00368904	0.00833395	0.659142	-0.00838281	0.0119472	0.484811
cg27307693	0.00423878	0.0086808	0.6266	-0.00271262	0.00488345	0.580031	-0.0190291	0.0070007	0.00795514
cg27307729	-0.00394374	0.0110597	0.722284	0.00188298	0.00622171	0.762899	0.00713035	0.00891916	0.426263
cg27307757	-0.00356819	0.00366138	0.332549	0.00135431	0.00205974	0.512625	0.0035537	0.00295275	0.232115
cg27307781	0.010949	0.0145916	0.455107	0.000758311	0.00820862	0.926614	0.00706957	0.0117675	0.549592
cg27307810	-0.013844	0.0210245	0.512018	0.00929767	0.0118275	0.433992	0.0129002	0.0169554	0.448863
cg27307829	0.0261974	0.00954148	0.00736933	0.000588533	0.00536764	0.91295	-0.0245318	0.0076948	0.00200498
cg27307887	0.0140216	0.0180077	0.438352	-0.000868125	0.0101304	0.93191	-0.0125981	0.0145224	0.388113
cg27307932	-0.0112856	0.0130928	0.391129	0.00870461	0.00736546	0.240575	-7.49707e-05	0.0105588	0.994351
cg27307942	0.0267066	0.0131195	0.0449012	0.00873424	0.00738048	0.239941	-0.0270645	0.0105803	0.0123006
cg27307975	0.00437109	0.00588354	0.459569	-0.00328492	0.00330983	0.323784	0.000912596	0.00474482	0.847938
cg27308130	-0.000637902	0.00306478	0.835618	0.000486284	0.00172411	0.778592	0.00294135	0.00247161	0.237338
cg27308166	-0.000534916	0.00542199	0.921643	-0.000750097	0.00305018	0.806338	-0.000307003	0.0043726	0.944191
cg27308177	0.0123513	0.00746047	0.101498	-0.00786709	0.00419695	0.0642993	-0.00462951	0.00601655	0.443752
cg27308188	-0.0131274	0.00877471	0.138343	0.00206817	0.00493628	0.676292	0.0120743	0.00707643	0.0916099
cg27308218	0.0362056	0.0157955	0.0243691	-0.00987172	0.00888591	0.269727	-0.0282498	0.0127384	0.0292442
cg27308231	0.000461593	0.00308493	0.881412	0.0016842	0.00173545	0.334565	-0.00103186	0.00248786	0.679365
cg27308245	-0.00098335	0.00975912	0.919976	0.00466045	0.00549007	0.398328	-0.00178356	0.00787031	0.821264
cg27308319	0.00319554	0.00605062	0.598782	-0.00314802	0.00340382	0.357662	-0.00163518	0.00487956	0.738369
cg27308329	-0.00282119	0.00299921	0.349553	0.000569838	0.00168723	0.736395	0.00338899	0.00241874	0.164813
cg27308346	0.00191943	0.00311293	0.539148	-0.00336362	0.00175121	0.0581166	0.000412933	0.00251045	0.869739
cg27308355	0.0013139	0.0030906	0.671818	-0.0020631	0.00173864	0.238685	-0.000241301	0.00249244	0.923103
cg27308362	-0.00129215	0.013828	0.92577	-0.000132186	0.00777906	0.986482	0.00128859	0.0111517	0.908281
cg27308386	0.0106338	0.0138407	0.444439	0.00647887	0.00778617	0.407684	-0.0120109	0.0111619	0.284946
cg27308387	0.00293031	0.00345585	0.398859	-0.000120137	0.00194412	0.950871	-0.00260591	0.002787	0.352425
cg27308414	-0.0113953	0.0171508	0.508222	-0.00371689	0.00964833	0.701024	0.00294182	0.0138314	0.832077
cg27308432	0.0093098	0.012906	0.472672	-0.00080142	0.00726039	0.912366	-0.0132334	0.0104082	0.207038
cg27308445	0.0167218	0.0110926	0.135398	-0.00193112	0.00624025	0.757728	-0.0113291	0.00894574	0.208822
cg27308484	0.00669861	0.0128232	0.602762	0.0104834	0.00721377	0.149837	-0.0113451	0.0103413	0.275713
cg27308490	0.012294	0.00764713	0.111617	-0.0042669	0.00430196	0.324086	-0.00821779	0.00616709	0.18625
cg27308504	0.0021269	0.00731262	0.771872	0.00388888	0.00411377	0.347169	-0.00473637	0.00589732	0.424135
cg27308507	0.0275557	0.0282532	0.332173	-0.0175784	0.0158941	0.271857	-0.0330937	0.022785	0.150062
cg27308652	0.00559348	0.00880635	0.527027	-0.00480148	0.00495408	0.335197	-0.00931148	0.00710195	0.193349
cg27308654	0.0015078	0.00722128	0.835104	-0.00212313	0.00406239	0.602591	-0.00225845	0.00582366	0.699129
cg27308682	-0.00278571	0.0168622	0.869175	-0.00585186	0.00948594	0.538951	0.000250655	0.0135986	0.985337
cg27308687	-0.00471601	0.00759178	0.536131	-0.00247464	0.00427081	0.563831	0.00623234	0.00612245	0.31159
cg27308727	-0.00662327	0.00910496	0.468958	-0.00200508	0.00512207	0.696437	0.0107224	0.00734276	0.147904
cg27308738	-0.0274128	0.132239	0.836273	0.00918955	0.0743919	0.90198	0.103212	0.106645	0.335883
cg27308746	0.00208508	0.0037085	0.57543	-0.00339908	0.00208625	0.106954	0.00229425	0.00299075	0.445138
cg27308871	-0.0196647	0.0250058	0.433818	0.0239532	0.0140672	0.0922664	0.0167474	0.0201662	0.408598
cg27308895	0.00799784	0.00950723	0.402575	0.00397968	0.00534837	0.458873	-0.00989107	0.00766717	0.200531
cg27308899	0.00515408	0.00607577	0.398652	0.00073656	0.00341797	0.829897	-0.00495635	0.00489985	0.314633
cg27308932	-0.0172086	0.0495048	0.728989	-0.0465041	0.0278493	0.0986284	0.0103575	0.0399235	0.795928
cg27308967	0.00243717	0.00898484	0.786854	0.00320918	0.00505449	0.527188	-0.00825771	0.00724589	0.257637
cg27308971	0.0175869	0.00707635	0.0149031	-0.010383	0.00398086	0.0107496	-0.00707789	0.00570678	0.218292
cg27308982	0.00108335	0.00801149	0.892754	0.000119377	0.00450693	0.978931	-0.00291637	0.00646092	0.652861
cg27309038	-0.01213	0.00826	0.145652	0.00410859	0.00464673	0.379088	0.00888388	0.00666134	0.185882
cg27309052	0.00526509	0.00820144	0.522619	0.00194367	0.00461379	0.674617	0.000665578	0.00661412	0.920081
cg27309098	-0.000277718	0.0109967	0.979911	0.0073759	0.0061863	0.236464	-0.000529237	0.0088684	0.952553
cg27309110	0.0088021	0.0179989	0.626077	-0.00305791	0.0101254	0.763387	-0.00694929	0.0145154	0.633343
cg27309111	0.000437255	0.00729733	0.95236	-0.0107864	0.00410517	0.0102032	0.000953519	0.00588498	0.87167
cg27309142	0.0107519	0.0122269	0.381682	-0.00621469	0.00687832	0.368804	-0.011126	0.00986044	0.262348
cg27309179	-0.00117818	0.00847625	0.88978	-0.000616461	0.00476838	0.897441	0.00094707	0.00683573	0.890136
cg27309198	-0.00380101	0.00973238	0.697105	-0.00683226	0.00547503	0.215496	0.00669906	0.00784875	0.39577
cg27309229	-0.000500324	0.00400072	0.900773	0.00181521	0.00225063	0.422186	-0.00200496	0.00322641	0.535986
cg27309238	0.000183925	0.0108988	0.986575	-0.00638144	0.00613119	0.300913	0.00171025	0.0087894	0.846185
cg27309253	-0.000356487	0.00310256	0.908795	0.00275206	0.00174537	0.118561	0.000821252	0.00250208	0.743547
cg27309276	0.00796861	0.00369993	0.0340937	-0.00216902	0.00208142	0.300328	-0.00388067	0.00298383	0.196922
cg27309282	-0.00027196	0.00266585	0.918984	0.0016491	0.0014997	0.274601	-0.00181728	0.0021499	0.400323
cg27309287	0.00201077	0.00306729	0.513883	-0.0010962	0.00172553	0.526949	-2.15002e-05	0.00247364	0.993085
cg27309294	-0.0332892	0.0220661	0.135107	0.0107831	0.0124135	0.387481	0.0197751	0.0177954	0.269595
cg27309383	0.00743686	0.00647843	0.254213	0.00167791	0.00364449	0.646407	-0.00853782	0.00522458	0.105923
cg27309392	-0.0241758	0.0119251	0.0457645	0.0116048	0.00670856	0.0872875	0.0166212	0.00961708	0.0875656
cg27309514	-0.00645576	0.00794952	0.419006	0.00132637	0.00447207	0.767503	0.0028053	0.00641095	0.662801
cg27309542	-9.17986e-05	0.00438558	0.983349	-0.00275293	0.00246714	0.267637	0.00301494	0.00353679	0.396359
cg27309611	-0.000479666	0.00494868	0.923012	0.00283966	0.00278392	0.310613	-0.00394533	0.0039909	0.325674
cg27309631	0.00405323	0.019643	0.837015	0.00263624	0.0110503	0.812016	-0.0198902	0.0158413	0.212703
cg27309642	-0.00199257	0.00845228	0.814198	0.00478059	0.0047549	0.317556	0.00193448	0.0068164	0.777256
cg27309649	-0.00354802	0.022873	0.877096	0.0142126	0.0128674	0.272474	0.00453317	0.0184461	0.806466
cg27309655	-0.000848745	0.0088986	0.924238	0.00556447	0.00500598	0.26946	-0.00352943	0.00717635	0.624118
cg27309676	-0.00250332	0.00729775	0.732426	0.00320221	0.00410541	0.437558	-0.00174903	0.00588533	0.767051
cg27309677	0.00194677	0.00268008	0.469598	-0.000204312	0.0015077	0.892527	-0.00190349	0.00216137	0.38097
cg27309702	0.027399	0.0215081	0.206173	-0.0201612	0.0120995	0.0993397	-0.0269784	0.0173453	0.123575
cg27309858	0.00250527	0.00436361	0.567398	-0.00125284	0.00245479	0.611117	-0.00218333	0.00351907	0.536636
cg27309868	-0.00453825	0.0120953	0.708442	0.00800089	0.00680433	0.242937	0.0126044	0.00975438	0.199799
cg27309871	-0.00922841	0.0123036	0.45529	0.00578278	0.00692147	0.405787	0.00694455	0.0099223	0.485905
cg27309907	0.0170643	0.00847162	0.0471407	-0.00304324	0.00476578	0.524826	-0.0151422	0.006832	0.0293371
cg27309920	0.000409502	0.00370089	0.912155	-0.000960092	0.00208196	0.645871	0.0011561	0.00298461	0.699463
cg27310024	0.00839272	0.022688	0.712363	0.0116405	0.0127633	0.364336	-0.00102391	0.0182969	0.955504
cg27310031	0.0114872	0.0129029	0.375828	-0.00570441	0.00725861	0.434123	-0.00630793	0.0104056	0.545995
cg27310068	-0.00950849	0.00579257	0.104389	0.00704524	0.00325866	0.0334282	0.00982582	0.00467146	0.0383892
cg27310090	0.015071	0.0126264	0.235954	-0.000904867	0.0071031	0.898932	-0.0113038	0.0101827	0.270086
cg27310092	-0.0131789	0.0245529	0.592838	0.019952	0.0138124	0.152275	0.00179574	0.0198008	0.927952
cg27310093	-0.0047798	0.00816137	0.559654	-0.000213982	0.00459124	0.962936	0.00600082	0.0065818	0.364489
cg27310219	0.00448559	0.0259956	0.863414	0.00335954	0.0146241	0.818856	-0.00678961	0.0209644	0.746836
cg27310230	0.00243563	0.0138864	0.861185	0.0154597	0.00781191	0.0510537	-0.00407672	0.0111988	0.716738
cg27310234	0.0110253	0.00996997	0.271909	-0.00204351	0.00560868	0.716504	-0.00419297	0.00804035	0.603381
cg27310255	-0.00437446	0.00982632	0.657323	0.0115129	0.00552787	0.0402849	0.00412041	0.00792451	0.604445
cg27310267	-0.0126936	0.00999881	0.207723	0.00697164	0.00562491	0.2186	0.00507074	0.00806361	0.531139
cg27310319	0.00102444	0.00340342	0.764147	0.000613208	0.00191462	0.749545	-0.00100944	0.00274471	0.713954
cg27310350	0.0214932	0.0215879	0.322263	-0.0339602	0.0121444	0.00638946	-0.0251433	0.0174097	0.152355
cg27310449	-0.00624943	0.006202	0.316484	0.00511102	0.00348898	0.146637	0.0055512	0.00500165	0.270183
cg27310485	0.00129203	0.00588921	0.826873	-0.00317353	0.00331302	0.340831	-0.00381854	0.00474939	0.423637
cg27310486	-0.000490252	0.0121464	0.967899	-0.00520101	0.00683308	0.448673	0.000287199	0.00979559	0.976679
cg27310502	-0.00373508	0.0134113	0.781303	-0.00425295	0.00754464	0.57444	-0.00154688	0.0108157	0.886611
cg27310594	0.00607522	0.0262233	0.817349	-0.0162986	0.0147521	0.272351	-0.0208727	0.021148	0.326452
cg27310647	-0.00983937	0.0275722	0.722082	-0.00584281	0.0155109	0.707343	0.0192597	0.0222358	0.388841
cg27310686	0.00346654	0.0031546	0.274921	-0.00194036	0.00177465	0.277317	-0.0011472	0.00254405	0.653184
cg27310706	-0.0251286	0.0209291	0.233221	0.0181019	0.0117738	0.127893	0.0167957	0.0168785	0.322515
cg27310710	-0.00301525	0.00404354	0.457908	0.00264222	0.00227472	0.248666	0.00490057	0.00326094	0.136595
cg27310720	-0.00632404	0.0073529	0.392167	0.00703317	0.00413643	0.0927312	0.00372203	0.0059298	0.531895
cg27310733	-0.0325392	0.0321394	0.314202	0.025445	0.0180803	0.162976	0.0115529	0.0259191	0.656927
cg27310734	-0.0135661	0.00569831	0.0195134	0.000602396	0.00320563	0.851389	0.0109212	0.00459544	0.0197226
cg27310748	-0.0376654	0.0194513	0.0561424	0.0102418	0.0109425	0.351944	0.00868991	0.0156867	0.581056
cg27310761	0.000774984	0.00893739	0.931104	-0.00237508	0.0050278	0.637859	-0.00540492	0.00720762	0.455392
cg27310771	-0.00571728	0.00509289	0.264768	0.0024375	0.00286505	0.397287	0.00435254	0.0041072	0.292267
cg27310827	0.00398799	0.00349437	0.256966	-0.00222549	0.00196578	0.260771	-0.002189	0.00281806	0.439447
cg27310831	-0.0346352	0.0224893	0.127258	0.0309109	0.0126516	0.016625	0.0139407	0.0181367	0.444234
cg27310842	0.00394013	0.0103719	0.704979	-0.0105179	0.0058348	0.074992	0.000329323	0.0083645	0.968687
cg27310889	-0.00171861	0.0149176	0.908553	0.00545756	0.00839204	0.517236	0.0139043	0.0120304	0.251018
cg27310933	-0.000430783	0.0162677	0.978936	-0.0110173	0.00915154	0.23198	0.011455	0.0131192	0.385045
cg27310963	-0.00125047	0.00283094	0.659817	-0.000432327	0.00159257	0.786692	0.00124307	0.00228304	0.587535
cg27311011	0.00061277	0.00716096	0.932009	-0.00276643	0.00402845	0.494127	-0.00424714	0.00577501	0.464099
cg27311041	-0.0179006	0.0120787	0.142037	0.0169347	0.00679495	0.0146351	0.0133845	0.00974093	0.173041
cg27311092	-0.00909749	0.0094781	0.339857	0.0123847	0.00533198	0.0225845	0.00157133	0.00764369	0.837616
cg27311098	0.00766974	0.0117156	0.514453	-0.00733229	0.00659069	0.269051	-0.00392991	0.00944812	0.678498
cg27311153	0.00908056	0.00660956	0.1731	-0.000274142	0.00371826	0.9414	-0.0101568	0.00533033	0.0600993
cg27311171	-0.0174955	0.0239735	0.467527	0.00468451	0.0134865	0.729188	0.0193379	0.0193336	0.320042
cg27311227	-0.00209621	0.00414759	0.614582	-0.00122341	0.00233326	0.60141	0.00227395	0.00334485	0.498457
cg27311272	0.0166657	0.0139545	0.235687	0.00617978	0.0078502	0.433346	-0.0102043	0.0112537	0.367102
cg27311294	0.0194001	0.0187214	0.303022	-0.0110234	0.0105319	0.29822	-0.0162937	0.015098	0.283552
cg27311319	-0.0127332	0.0140224	0.366414	-0.000657731	0.00788843	0.933746	0.00708527	0.0113085	0.532637
cg27311341	0.000172211	0.0103599	0.986776	0.00598157	0.00582803	0.307641	0.000308006	0.0083548	0.970678
cg27311376	0.0208053	0.0142061	0.146737	-0.0143638	0.00799174	0.0758344	-0.0181974	0.0114566	0.115914
cg27311378	0.00561062	0.00322354	0.0853876	0.000920852	0.00181343	0.612911	-0.00513172	0.00259965	0.0516287
cg27311392	-0.0139278	0.0102351	0.177178	-0.00208875	0.00575782	0.717678	0.0111082	0.00825415	0.181954
cg27311397	-0.000346742	0.0240039	0.988509	-0.0112673	0.0135036	0.406399	0.00317377	0.0193582	0.87016
cg27311414	0.00199322	0.00336037	0.554652	0.000325399	0.00189041	0.863743	0.000412209	0.00271	0.879463
cg27311647	-0.0117276	0.010028	0.245477	-0.00241061	0.00564135	0.670233	0.0109708	0.00808718	0.178513
cg27311654	-0.0390071	0.0165768	0.0209258	-0.0037198	0.00932542	0.690976	0.0358641	0.0133685	0.0087738
cg27311710	0.00498979	0.00469708	0.2911	0.00112273	0.00264238	0.671988	-0.00282616	0.003788	0.457676
cg27311722	-0.0037567	0.0144528	0.795548	0.00271908	0.00813055	0.738881	-0.00802032	0.0116556	0.493257
cg27311880	0.0213845	0.0210933	0.313554	-0.0119607	0.0118662	0.316332	-0.0317927	0.0170109	0.0650716
cg27311942	0.00593538	0.0193603	0.759917	-0.0110497	0.0108913	0.313202	-0.00260049	0.0156133	0.868115
cg27311947	-0.00287975	0.022618	0.898987	0.00881668	0.0127239	0.490248	0.0013091	0.0182404	0.942954
cg27311970	-0.00816278	0.0075673	0.283777	0.00165784	0.00425704	0.697929	0.00673424	0.0061027	0.272931
cg27312010	-0.00427929	0.00284223	0.135875	-0.00112769	0.00159892	0.482562	0.00534348	0.00229214	0.0221092
cg27312049	-0.0119131	0.0115847	0.306706	-0.000764505	0.00651707	0.906893	0.0131214	0.00934257	0.163823
cg27312086	-0.00974961	0.020683	0.638575	0.00775846	0.0116354	0.506707	0.00941105	0.01668	0.574095
cg27312095	-0.000179203	0.00263456	0.945929	-0.00230803	0.0014821	0.123121	0.000965614	0.00212466	0.650643
cg27312173	0.00325934	0.00339444	0.339678	-0.000899159	0.00190957	0.63894	-0.000764545	0.00273747	0.780702
cg27312203	-0.0122789	0.00737478	0.0995988	-0.00460648	0.00414874	0.269987	0.00665879	0.00594745	0.266036
cg27312241	0.0113402	0.0144159	0.433676	-0.00488663	0.00810977	0.548405	-0.00689748	0.0116258	0.554562
cg27312242	0.0077344	0.0195118	0.692806	0.0112487	0.0109765	0.308364	-0.0216608	0.0157354	0.172262
cg27312255	0.0180464	0.0128268	0.163095	-0.0037937	0.00721584	0.600434	-0.00542844	0.0103443	0.601105
cg27312292	-0.00568229	0.0109546	0.605309	0.00012146	0.0061626	0.984322	0.0033949	0.00883442	0.70173
cg27312304	0.0093943	0.0081273	0.250963	-0.00308249	0.00457208	0.502014	0.00189186	0.00655432	0.773557
cg27312312	0.021581	0.0334141	0.520106	-0.0107323	0.0187974	0.569541	-0.0461035	0.0269471	0.0907488
cg27312406	-0.0319339	0.014557	0.0309852	0.0219512	0.00818914	0.00882734	0.0252594	0.0117396	0.0342624
cg27312458	-0.00625964	0.00711852	0.381693	0.00359176	0.00400458	0.372299	0.00227656	0.00574079	0.692686
cg27312474	-0.040838	0.0196214	0.0404148	0.0142875	0.0110382	0.199042	0.0321349	0.0158238	0.0454008
cg27312530	-0.0149662	0.0100717	0.140988	0.00269031	0.0056659	0.63613	0.0163332	0.00812238	0.047507
cg27312549	0.0299556	0.0419828	0.477479	-0.0206959	0.0236178	0.383345	-0.0617012	0.0338574	0.071913
cg27312603	0.0284866	0.0428171	0.507655	-0.0227257	0.0240871	0.34811	-0.0436126	0.0345302	0.210033
cg27312626	-0.00396757	0.0114864	0.730636	0.001208	0.00646176	0.852149	0.00426039	0.00926328	0.646746
cg27312652	-0.0428145	0.0302406	0.16049	0.0219347	0.0170121	0.20077	0.0375628	0.0243878	0.127219
cg27312709	-0.00200745	0.00687394	0.770969	-0.00101322	0.00386699	0.793942	0.000361468	0.00554354	0.948164
cg27312717	-0.00311158	0.0136774	0.820583	-0.00399594	0.00769433	0.604876	0.0171337	0.0110302	0.124057
cg27312727	0.000599909	0.00445422	0.893181	0.00103492	0.00250576	0.680635	0.00118385	0.00359214	0.742539
cg27312775	-0.0152761	0.0113423	0.181615	0.00942586	0.00638069	0.143305	0.0068985	0.00914707	0.452828
cg27312789	0.0540835	0.0286689	0.0626442	-0.0177359	0.0161279	0.274567	-0.0423667	0.0231203	0.0703869
cg27312812	-0.00815903	0.00819717	0.322392	0.00380545	0.00461138	0.411551	0.0079167	0.00661067	0.234416
cg27312843	0.00412826	0.00600311	0.493522	-0.00478236	0.0033771	0.160396	0.00115167	0.00484125	0.812541
cg27312872	0.0159927	0.0117341	0.176505	0.00526484	0.00660109	0.427342	-0.0181503	0.00946302	0.0584654
cg27312916	0.00609861	0.00680421	0.372624	-0.00751958	0.00382776	0.0527411	-0.0031814	0.00548731	0.5636
cg27312961	0.00392706	0.00332582	0.240985	-0.00148692	0.00187097	0.428982	-0.00276761	0.00268214	0.305062
cg27312962	0.00960863	0.0170167	0.573794	-0.0110648	0.0095729	0.250981	-0.0100384	0.0137233	0.466492
cg27312984	-0.0288811	0.013962	0.0416273	0.0123793	0.00785443	0.118721	0.0196921	0.0112598	0.0839188
cg27312986	-0.0099854	0.00494072	0.0464226	-0.00133689	0.00277944	0.631758	0.00565724	0.00398448	0.159318
cg27312987	0.00192305	0.00284979	0.501632	7.05836e-05	0.00160317	0.964986	-0.00118628	0.00229823	0.607076
cg27313007	-0.00203472	0.0125619	0.87171	-0.00105204	0.00706678	0.882008	0.00150036	0.0101306	0.882613
cg27313012	-0.0295082	0.0115271	0.0122387	0.0143688	0.00648465	0.0293764	0.021354	0.00929609	0.0240716
cg27313021	-0.00445784	0.0169734	0.793466	0.0123579	0.00954853	0.199096	-0.00286579	0.0136883	0.834668
cg27313044	0.026871	0.0234761	0.255583	-0.00981539	0.0132066	0.4594	-0.0168644	0.0189324	0.375567
cg27313058	0.00857542	0.0123257	0.488494	-0.0104284	0.00693394	0.136299	-0.00870336	0.00994018	0.383729
cg27313146	0.0087805	0.00904572	0.334461	-0.00763035	0.00508874	0.13746	-0.00380189	0.00729499	0.603607
cg27313147	0.0122273	0.0175299	0.487389	-0.00292843	0.0098616	0.767227	-0.00536855	0.0141371	0.70508
cg27313174	-0.0316712	0.0117416	0.00842719	0.01418	0.00660533	0.0346623	0.0320771	0.0094691	0.00107032
cg27313201	0.00321151	0.0117042	0.78445	0.00665581	0.00658427	0.31495	-0.0108698	0.00943891	0.252714
cg27313226	0.0118802	0.0117715	0.315725	-0.00663234	0.00662214	0.319408	-0.00382324	0.0094932	0.688155
cg27313271	-0.0179827	0.0296325	0.545564	0.00423192	0.01667	0.800213	0.0112018	0.0238973	0.64045
cg27313325	-0.00105389	0.00848405	0.901434	-0.00565173	0.00477277	0.23965	0.00660471	0.00684202	0.337125
cg27313362	-0.000428388	0.0107747	0.968379	-0.00460173	0.00606139	0.449841	-0.00656631	0.00868934	0.451933
cg27313403	0.00123159	0.00246922	0.619224	0.00130161	0.00138908	0.351396	0.000357067	0.00199132	0.858119
cg27313482	-0.00389536	0.0125351	0.756746	-0.00371911	0.00705169	0.599286	0.0012049	0.010109	0.905405
cg27313495	-0.00308519	0.011655	0.791875	-0.00346969	0.00655663	0.598055	0.00234397	0.00939929	0.803671
cg27313501	-0.00397456	0.00344077	0.251272	0.00297571	0.00193563	0.127926	0.00176247	0.00277484	0.527029
cg27313566	0.021273	0.0299833	0.479958	-0.0153712	0.0168673	0.364714	-0.0183408	0.0241802	0.450247
cg27313572	0.00573402	0.00982243	0.560922	-0.00183617	0.00552569	0.740482	0.000886551	0.00792137	0.911152
cg27313577	-0.0128309	0.0262275	0.62595	-0.0066489	0.0147545	0.653399	0.014709	0.0211513	0.488691
cg27313579	0.00574644	0.015966	0.719802	-0.00892411	0.00898182	0.32325	-0.00636999	0.0128759	0.622073
cg27313589	0.034284	0.0337237	0.312221	-0.0283219	0.0189715	0.139175	-0.0296897	0.0271967	0.278064
cg27313632	-0.00391298	0.00903587	0.666076	0.00456447	0.0050832	0.371748	0.00363281	0.00728705	0.619398
cg27313642	0.00442102	0.017907	0.80559	-0.00706583	0.0100737	0.484962	-0.00069738	0.0144412	0.961598
cg27313646	-0.00186068	0.0169335	0.912762	0.015569	0.00952606	0.105882	0.0125024	0.0136561	0.362511
cg27313662	0.0025195	0.00264811	0.344081	-0.00122002	0.00148971	0.415097	-1.68859e-05	0.00213559	0.99371
cg27313674	-0.0250946	0.00932287	0.00855898	0.0112763	0.00524465	0.0343919	0.0164633	0.00751849	0.0312859
cg27313686	-0.00447274	0.0129635	0.730927	0.0101932	0.0072927	0.165831	0.0115937	0.0104545	0.270571
cg27313690	0.00330155	0.00893145	0.712559	0.00482183	0.00502446	0.339943	-0.00124107	0.00720284	0.863609
cg27313691	0.0483775	0.0589895	0.41445	-0.0395827	0.033185	0.23627	-0.00367343	0.0475725	0.938632
cg27313776	0.0129504	0.0173665	0.457897	-0.00277218	0.00976965	0.777289	-0.00998589	0.0140053	0.477795
cg27313810	-0.0117565	0.0120036	0.330154	-0.0102152	0.00675273	0.134053	0.014223	0.0096804	0.145455
cg27313842	0.00174871	0.0103954	0.86681	0.00255657	0.00584801	0.663098	-0.00732334	0.00838344	0.384825
cg27313853	0.00129498	0.009185	0.888212	-0.00486415	0.00516709	0.349183	-0.00871545	0.00740731	0.242639
cg27313857	0.00385115	0.00284281	0.179103	-0.000872557	0.00159924	0.586766	-0.00187952	0.0022926	0.414612
cg27313897	0.0103425	0.0134501	0.444052	-0.00579627	0.00756644	0.445769	-0.00194919	0.0108469	0.857816
cg27313912	-0.00946418	0.00830943	0.257916	0.00359867	0.00467454	0.443526	0.00924532	0.0067012	0.171313
cg27313926	-0.0133414	0.014789	0.369544	0.00894662	0.00831968	0.285258	-0.00109039	0.0119267	0.927371
cg27313933	-0.000694814	0.0114852	0.951902	0.00137608	0.0064611	0.831854	0.000649274	0.00926234	0.94428
cg27313941	-0.0138368	0.0122458	0.261688	-0.00156637	0.00688898	0.82068	0.00480022	0.00987573	0.628174
cg27313960	-0.0036279	0.00413078	0.382278	0.00106929	0.0023238	0.646585	0.00432936	0.00333129	0.197251
cg27314002	-0.0155396	0.0139308	0.267787	-0.00560854	0.00783688	0.476163	0.0161896	0.0112346	0.153246
cg27314048	-0.0211062	0.0133373	0.117252	0.0110515	0.00750302	0.144461	0.0184693	0.010756	0.0895991
cg27314116	-0.0345687	0.0184725	0.064735	0.0214485	0.0103918	0.0420698	0.0117437	0.0148973	0.432709
cg27314202	0.00699358	0.00780378	0.372689	-0.00379266	0.00439008	0.390066	-0.0079864	0.00629342	0.207902
cg27314249	-0.00183381	0.00850141	0.829734	1.39997e-06	0.00478254	0.999767	0.00265487	0.00685603	0.699553
cg27314273	-0.0356761	0.0201144	0.0797015	0.0261265	0.0113155	0.0233758	0.0168045	0.0162214	0.303167
cg27314324	-0.000934118	0.00787303	0.905834	-0.000748407	0.00442904	0.866216	0.00296211	0.00634927	0.642031
cg27314336	-0.0194354	0.0120745	0.111188	0.0163524	0.0067926	0.0182316	0.00970261	0.00973756	0.321879
cg27314352	-0.00152253	0.00751693	0.839973	-0.00338412	0.00422871	0.425783	-0.00146808	0.00606208	0.809228
cg27314422	0.0178888	0.0177887	0.317449	-0.000814288	0.0100072	0.935339	-0.0101917	0.0143459	0.479384
cg27314452	0.00578261	0.00793073	0.467921	-0.000956059	0.00446149	0.830833	0.00213281	0.0063958	0.7396
cg27314482	-0.00151632	0.0123126	0.902277	0.00134987	0.00692653	0.845949	-0.0116739	0.00992956	0.24301
cg27314503	-0.00163253	0.00999342	0.870622	-0.00163089	0.00562188	0.772448	0.00435766	0.00805927	0.590127
cg27314540	-0.000955612	0.0106721	0.928861	0.00268291	0.00600368	0.6561	-0.00141663	0.00860661	0.869651
cg27314558	-0.00514763	0.00596213	0.390354	0.000475854	0.00335404	0.887515	0.00512389	0.0048082	0.289597
cg27314569	0.0160708	0.0134713	0.236201	0.00169312	0.00757838	0.823749	-0.00707804	0.010864	0.516473
cg27314580	0.0102826	0.0180318	0.570014	-0.0240772	0.0101439	0.019872	0.000250143	0.0145419	0.986316
cg27314669	-0.00248369	0.0192863	0.897836	0.0104244	0.0108496	0.339375	-0.00305393	0.0155536	0.844805
cg27314686	-0.0103129	0.0195263	0.598768	0.0154835	0.0109847	0.162321	0.0117597	0.0157471	0.457254
cg27314718	0.00433287	0.011453	0.706138	1.77682e-05	0.00644297	0.997806	0.00264929	0.00923634	0.774938
cg27314741	-0.00113241	0.0123622	0.927229	-0.00161844	0.00695446	0.816538	-0.000323884	0.0099696	0.97416
cg27314747	-0.0138676	0.00781106	0.0794143	0.00148384	0.00439417	0.736434	0.0116801	0.00629929	0.0671789
cg27314760	-0.00602773	0.012914	0.641867	0.00522163	0.00726489	0.474267	0.00319228	0.0104146	0.759959
cg27314761	0.0327591	0.0231363	0.160454	-0.0185598	0.0130155	0.157539	-0.0174628	0.0186585	0.351967
cg27314860	0.0037342	0.00302624	0.220626	-0.00164498	0.00170243	0.33666	-0.00500458	0.00244053	0.0433855
cg27314998	0.00010847	0.00349164	0.97529	-0.00276292	0.00196425	0.163191	0.00041126	0.00281586	0.884227
cg27315056	0.0145248	0.00999426	0.149818	-0.00299635	0.00562235	0.595469	-0.0179196	0.00805995	0.0288493
cg27315077	-0.0148439	0.0203551	0.467854	0.0102665	0.0114509	0.372482	0.00848099	0.0164155	0.606746
cg27315111	-0.0179287	0.0147861	0.228667	0.00872154	0.00831804	0.297377	0.00469351	0.0119244	0.694857
cg27315157	0.00828075	0.0442057	0.851854	-0.0246029	0.0248683	0.325309	-0.0257081	0.03565	0.472811
cg27315170	-0.00432731	0.00396188	0.277815	0.00116995	0.00222879	0.601002	0.00389233	0.00319509	0.22651
cg27315184	0.011393	0.00941004	0.229356	-0.00572349	0.00529369	0.28267	-0.00894537	0.0075888	0.241783
cg27315191	0.00136563	0.00542812	0.801969	-0.00185909	0.00305363	0.544272	0.00421294	0.00437755	0.338579
cg27315226	-0.00941758	0.0130951	0.474011	0.0189058	0.00736677	0.0120293	0.00882337	0.0105607	0.405782
cg27315239	0.00182736	0.0109522	0.867885	0.00275968	0.00616123	0.655357	0.00134438	0.00883246	0.879383
cg27315279	-0.00151306	0.00315762	0.633043	0.000239235	0.00177635	0.893185	-0.00183129	0.00254649	0.474026
cg27315303	-0.00987041	0.00939926	0.296636	-0.00134887	0.00528763	0.799263	-0.000199047	0.0075801	0.979112
cg27315314	-0.00883962	0.0134231	0.511973	-0.00840321	0.00755128	0.268923	0.00249216	0.0108252	0.818475
cg27315333	0.0121599	0.0154451	0.433298	0.00138328	0.00868876	0.873886	-0.0022656	0.0124558	0.856101
cg27315341	-0.000821922	0.0124676	0.947593	0.00627635	0.00701374	0.373386	0.00807445	0.0100546	0.424179
cg27315348	-0.00562529	0.00457127	0.221876	0.00230539	0.0025716	0.372528	-0.00101646	0.00368653	0.78343
cg27315372	0.00190687	0.00960728	0.843142	0.00293179	0.00540465	0.588923	-0.00864883	0.00774786	0.267446
cg27315388	0.00900029	0.0120713	0.457969	0.00385476	0.00679081	0.571773	-0.00798918	0.00973499	0.414132
cg27315425	-0.038629	0.0337039	0.254958	0.0336532	0.0189604	0.0794903	0.0322285	0.0271807	0.239041
cg27315448	0.0416173	0.02203	0.0622863	-0.00684058	0.0123932	0.582422	-0.0268001	0.0177663	0.13514
cg27315458	-0.0121911	0.0144903	0.402524	0.00295376	0.00815164	0.717989	0.0151695	0.0116858	0.197759
cg27315497	0.00714652	0.0232288	0.759095	-0.0132298	0.0130675	0.314211	-0.0128907	0.018733	0.493247
cg27315555	-0.0109776	0.0163507	0.503798	0.00479927	0.00919824	0.603194	0.0157625	0.0131862	0.235262
cg27315556	0.000648992	0.0027788	0.815895	-0.000208556	0.00156324	0.894182	0.000158526	0.00224098	0.943771
cg27315579	-0.0339872	0.0319987	0.29118	0.0174446	0.0180011	0.335254	0.0093175	0.0258056	0.718947
cg27315601	0.0117179	0.0101322	0.250716	6.60173e-05	0.00569992	0.990786	-0.00837016	0.00817115	0.308574
cg27315633	0.0171703	0.0127707	0.18236	0.000344217	0.00718424	0.961898	-0.014136	0.010299	0.1735
cg27315635	0.000324504	0.0214977	0.987992	-0.011899	0.0120937	0.327955	-0.007741	0.0173369	0.656369
cg27315641	0.011367	0.0150235	0.451374	0.000116091	0.0084516	0.989073	-0.00610058	0.0121158	0.6159
cg27315673	0.00346255	0.0243732	0.887366	0.00470732	0.0137113	0.732208	0.0132236	0.0196559	0.502928
cg27315695	-0.0171891	0.0186126	0.358352	0.010943	0.0104707	0.298936	0.00823511	0.0150103	0.584697
cg27315742	-0.00465161	0.00784333	0.554712	0.00680479	0.00441233	0.126734	0.000405618	0.00632531	0.94902
cg27315759	-0.00615652	0.0342099	0.85761	-0.0105179	0.0192451	0.586139	-0.00651831	0.0275889	0.813795
cg27315773	-0.0323892	0.0154655	0.039213	0.00252794	0.00870026	0.772096	0.0284831	0.0124723	0.0248827
cg27315803	0.0057613	0.00656343	0.382533	-0.000437721	0.00369231	0.905912	-0.0109343	0.00529313	0.0418974
cg27315805	-0.00715828	0.0110051	0.517155	0.00477722	0.00619101	0.442469	0.000296197	0.00887516	0.973455
cg27315841	0.00868186	0.0105224	0.411636	0.00617614	0.00591949	0.299741	-0.0095886	0.00848591	0.261678
cg27315897	-0.0124933	0.0109667	0.257817	0.00434908	0.00616939	0.482772	0.0169916	0.00884416	0.0580548
cg27315947	-0.00100345	0.00374998	0.789664	-0.000319269	0.00210958	0.880064	0.00418887	0.0030242	0.169641
cg27315958	-0.0124005	0.0274292	0.652355	0.0184073	0.0154305	0.236222	0.00270001	0.0221204	0.90314
cg27315979	0.000818115	0.00274173	0.766131	-0.000791632	0.00154238	0.609106	0.000271779	0.00221109	0.902463
cg27315996	-0.00417192	0.0145508	0.77503	0.000509226	0.00818569	0.950542	0.00658979	0.0117346	0.575888
cg27316026	-0.00581603	0.00851491	0.496439	0.00530996	0.00479013	0.270764	0.00362128	0.00686692	0.599323
cg27316036	-0.00130126	0.0111973	0.907759	-0.000456534	0.00629914	0.942394	-0.00152416	0.00903016	0.866367
cg27316067	-0.0109655	0.0120707	0.366213	0.00889296	0.00679047	0.193852	0.0098739	0.00973451	0.313309
cg27316088	-0.00300297	0.00772781	0.698549	0.00181721	0.00434734	0.676997	-0.00125264	0.00623215	0.841182
cg27316107	-0.00611452	0.0323663	0.850609	0.0152841	0.0182079	0.403589	0.0151363	0.0261021	0.563524
cg27316130	-0.0078457	0.0314158	0.803393	-0.00256976	0.0176732	0.884736	0.0230432	0.0253355	0.365646
cg27316224	-0.000184452	0.0037399	0.96078	-0.000824985	0.00210391	0.695951	0.0023664	0.00301607	0.434871
cg27316361	-0.00588114	0.0152326	0.700395	0.0145565	0.0085692	0.0930337	-0.000527424	0.0122844	0.965855
cg27316367	-0.00860933	0.0124735	0.491943	-0.00653006	0.00701707	0.354697	-0.0031202	0.0100593	0.757184
cg27316369	-0.0049748	0.0106015	0.64009	0.00779014	0.00596397	0.195008	0.00712818	0.00854967	0.406766
cg27316393	0.00334734	0.0030364	0.273398	-0.002015	0.00170815	0.241437	-0.00029868	0.00244873	0.903208
cg27316453	0.000114096	0.00814958	0.988863	0.00370524	0.00458461	0.421236	0.0037208	0.00657229	0.572795
cg27316459	-0.0063526	0.0148685	0.670276	-0.0022295	0.0083644	0.790464	0.00747203	0.0119908	0.534857
cg27316517	0.00418543	0.0131617	0.751264	0.00289211	0.00740419	0.697067	-0.0138907	0.0106143	0.194173
cg27316567	-0.00948332	0.0154657	0.541392	0.00340134	0.00870036	0.696818	0.0169378	0.0124724	0.178051
cg27316598	0.00334921	0.00332026	0.315972	-0.00349637	0.00186784	0.0646622	-0.000688929	0.00267765	0.797578
cg27316649	0.0344619	0.0142242	0.0175265	-0.0100899	0.00800195	0.210782	-0.0311563	0.0114712	0.00800244
cg27316682	-0.00884451	0.00677866	0.195497	0.0033244	0.00381339	0.385789	0.00441591	0.0054667	0.42147
cg27316710	-0.000237449	0.00848678	0.977745	0.00412038	0.00477431	0.390549	0.0038962	0.00684423	0.570675
cg27316754	-0.00633224	0.0244854	0.796559	0.0210588	0.0137745	0.130019	0.00424471	0.0197464	0.830313
cg27316766	-0.00357766	0.0171972	0.835697	0.013469	0.0096744	0.167483	-0.00416804	0.0138688	0.764504
cg27316795	0.00831657	0.010638	0.436515	-0.00475653	0.00598447	0.428937	-0.00707359	0.00857906	0.411954
cg27316808	0.000615744	0.00333298	0.853871	-0.000542111	0.00187499	0.773188	-0.000121856	0.0026879	0.963947
cg27316811	0.00364539	0.00276748	0.191303	0.000110839	0.00155687	0.943411	-0.00247564	0.00223185	0.270459
cg27316828	-0.00405904	0.0413792	0.922089	-0.0343025	0.0232782	0.144286	0.00287482	0.0333706	0.931551
cg27316870	-0.00935254	0.0167402	0.577845	-0.00903892	0.00941734	0.33987	0.0112193	0.0135003	0.40828
cg27316886	0.00179245	0.002966	0.547234	-0.000529522	0.00166855	0.751753	-0.00222504	0.00239195	0.354893
cg27316939	-0.0142882	0.00706295	0.0462179	0.00351728	0.00397332	0.378533	0.00527892	0.00569597	0.356664
cg27316956	0.0230066	0.0253324	0.366347	-0.0228942	0.0142509	0.111871	-0.0157759	0.0204295	0.442132
cg27316970	0.0307001	0.0188166	0.106476	0.000846108	0.0105855	0.93648	-0.041454	0.0151748	0.00766012
cg27316993	-0.00138297	0.00257768	0.593004	-0.000324047	0.0014501	0.823709	0.00057395	0.00207879	0.783143
cg27317004	-0.0025187	0.00461369	0.586553	0.00261257	0.00259547	0.316989	-0.00369638	0.00372075	0.32331
cg27317016	-0.00416064	0.00307607	0.179777	5.79704e-05	0.00173047	0.973355	0.00297972	0.00248072	0.233029
cg27317017	-0.0144768	0.0118742	0.226147	0.0070992	0.0066799	0.290896	0.00512359	0.009576	0.594016
cg27317026	-0.00108698	0.00250992	0.666058	0.000639451	0.00141198	0.651792	0.000481927	0.00202415	0.812385
cg27317046	0.0308099	0.0203479	0.133697	-0.0197466	0.0114469	0.0881507	-0.0282234	0.0164098	0.0890865
cg27317127	-0.120131	0.0463217	0.0111879	0.0311874	0.0260586	0.234705	0.0843409	0.0373565	0.026525
cg27317150	0.00921096	0.00490158	0.0636469	-0.00158323	0.00275742	0.56737	-0.0114066	0.00395292	0.00495043
cg27317179	0.000132515	0.013309	0.992079	-0.00345139	0.00748709	0.645991	-0.000406728	0.0107332	0.969861
cg27317181	0.000333714	0.00293027	0.909597	-0.000469671	0.00164845	0.7764	0.000765992	0.00236314	0.746627
cg27317265	0.00406223	0.0030467	0.185988	-0.00197706	0.00171394	0.251933	-0.00231625	0.00245703	0.348504
cg27317327	0.00162159	0.00379315	0.670093	-0.00354263	0.00213387	0.100561	-0.000466379	0.00305901	0.879185
cg27317340	-0.00894338	0.00776371	0.252573	0.0021963	0.00436754	0.616357	0.00751198	0.0062611	0.233556
cg27317356	-0.0101604	0.0219676	0.644892	0.0138224	0.012358	0.266506	0.00562162	0.0177159	0.751779
cg27317362	0.00946193	0.0134557	0.483859	0.0063527	0.00756962	0.403691	-0.0222593	0.0108515	0.0433196
cg27317416	-0.00326115	0.0160449	0.839424	0.00363377	0.00902616	0.688266	0.00275515	0.0129395	0.831895
cg27317433	0.025023	0.0249428	0.318603	-0.0252936	0.0140317	0.0749951	-0.0240843	0.0201153	0.234512
cg27317439	-0.00555048	0.0100112	0.580742	0.0029811	0.00563187	0.597959	0.00230722	0.00807359	0.775747
cg27317471	0.0227078	0.0226627	0.319194	-0.028924	0.0127491	0.0258195	0.00357078	0.0182765	0.845566
cg27317524	-0.00756499	0.0125435	0.548049	0.00135602	0.00705646	0.84807	0.00333093	0.0101158	0.742755
cg27317541	0.0115867	0.0252679	0.647725	-0.0291636	0.0142147	0.0432815	-0.0230189	0.0203775	0.261812
cg27317576	0.00298749	0.0030423	0.328894	-0.000898336	0.00171147	0.601025	-0.000130024	0.00245348	0.95786
cg27317615	-0.0100358	0.00882369	0.258581	-0.00365173	0.00496384	0.463958	0.00619157	0.00711593	0.386696
cg27317625	-0.00641332	0.0149162	0.668315	0.00639952	0.00839122	0.447787	0.00426543	0.0120293	0.723777
cg27317647	-0.0107591	0.00852677	0.21047	0.00649535	0.0047968	0.179294	0.00414975	0.00687648	0.547803
cg27317651	0.0115618	0.0197606	0.560033	0.0191727	0.0111165	0.0882131	-0.0215065	0.015936	0.180743
cg27317694	-0.00327025	0.0114444	0.775764	-0.00590284	0.00643814	0.361813	0.00483181	0.00922943	0.601973
cg27317806	0.0018603	0.00795604	0.815685	-0.00294127	0.00447573	0.512854	0.00473656	0.00641621	0.462416
cg27317809	0.00469204	0.0225772	0.835865	0.0011222	0.012701	0.929802	-0.0134189	0.0182075	0.463154
cg27317813	-0.00176386	0.00750844	0.814838	0.00304554	0.00422393	0.472876	0.0045046	0.00605524	0.458978
cg27317842	-0.0009831	0.0073089	0.89332	0.00478529	0.00411168	0.24775	0.00418735	0.00589432	0.479398
cg27317909	-0.00279733	0.00313728	0.375102	-0.000875379	0.0017649	0.621179	0.00286799	0.00253008	0.260168
cg27317919	0.00163527	0.0273012	0.952378	0.0052496	0.0153585	0.733342	-0.0205875	0.0220173	0.352406
cg27317997	0.0195741	0.0126612	0.125824	0.0035605	0.00712268	0.61845	-0.0200027	0.0102107	0.0533932
cg27318000	0.0105479	0.0210825	0.618146	0.00629889	0.0118601	0.596736	-0.003462	0.0170021	0.839136
cg27318074	-0.0161656	0.0107853	0.137619	0.00448136	0.00606738	0.462186	0.00700079	0.00869792	0.423134
cg27318087	-0.00760778	0.012834	0.554899	0.00924392	0.00721984	0.203905	-0.00267541	0.01035	0.796652
cg27318106	0.00263686	0.00849824	0.757105	-0.0066923	0.00478075	0.1652	-0.00280835	0.00685347	0.683005
cg27318134	0.0155346	0.0107771	0.153134	-0.0143591	0.00606276	0.0201329	-0.0172062	0.0086913	0.050973
cg27318157	-0.0071646	0.00782727	0.362604	-0.00456414	0.00440329	0.302895	0.00571376	0.00631236	0.367934
cg27318190	0.00359328	0.00491735	0.46695	-0.00254164	0.00276629	0.360807	-0.00402619	0.00396563	0.312859
cg27318216	0.00633366	0.0102447	0.538073	-0.00597866	0.00576326	0.302503	-0.00185903	0.00826194	0.822511
cg27318281	-0.0017698	0.0109056	0.871468	-1.47407e-06	0.00613502	0.999809	-0.000231049	0.00879489	0.979103
cg27318315	-0.015834	0.00805053	0.0524651	0.00155918	0.00452889	0.73149	0.0118476	0.00649241	0.0715392
cg27318318	-0.00279301	0.00398947	0.485781	0.00158239	0.00224431	0.482695	0.0018043	0.00321734	0.576407
cg27318322	0.0298452	0.0287768	0.302617	-0.0148306	0.0161886	0.362199	-0.0221772	0.0232072	0.341977
cg27318352	0.00259517	0.00325632	0.427692	-0.00163521	0.00183187	0.374566	-0.000403899	0.00262608	0.87813
cg27318418	-3.69764e-05	0.00851785	0.996547	0.0048451	0.00479178	0.314825	0.000120226	0.00686928	0.986077
cg27318474	-0.00138934	0.00326039	0.671092	0.00232327	0.00183416	0.208734	0.000268577	0.00262937	0.918882
cg27318481	0.00195787	0.0177655	0.912506	-0.00600034	0.00999413	0.549846	0.00187719	0.0143271	0.896066
cg27318506	-0.00748328	0.011468	0.515817	0.000431303	0.00645143	0.946855	0.0063437	0.00924847	0.494631
cg27318507	-0.00523521	0.0112021	0.64145	-0.00338351	0.00630181	0.592732	0.00717114	0.00903399	0.429525
cg27318539	0.00578389	0.0100237	0.565449	-0.00604257	0.0056389	0.286939	-0.0037643	0.00808367	0.642645
cg27318546	-3.38961e-06	0.005347	0.999496	0.00059447	0.00300799	0.843806	-0.00208544	0.00431212	0.629898
cg27318570	-0.00840753	0.00937362	0.372287	0.0065237	0.0052732	0.219441	9.00741e-05	0.00755942	0.990521
cg27318579	0.0221318	0.0248219	0.37511	-0.0112674	0.0139637	0.421974	-0.0229958	0.0200178	0.253873
cg27318594	-0.0056433	0.0107302	0.600309	-3.88367e-06	0.00603637	0.999488	0.00382789	0.00865346	0.659357
cg27318622	-0.00261138	0.00883808	0.768356	0.00045572	0.00497193	0.927185	0.00660199	0.00712753	0.35693
cg27318635	0.011492	0.0160065	0.474751	-0.00657483	0.00900456	0.467296	-0.0155585	0.0129085	0.231435
cg27318712	-0.00238396	0.00320654	0.459249	0.000940648	0.00180387	0.603401	0.00266884	0.00258594	0.304974
cg27318810	-0.00607545	0.00774396	0.434904	0.00100626	0.00435642	0.817884	0.00529257	0.00624517	0.399116
cg27318884	0.00460523	0.00617648	0.457961	-0.0024294	0.00347463	0.486347	-0.00288481	0.00498107	0.564016
cg27318952	0.0134305	0.0280466	0.633265	-0.0211273	0.0157778	0.184124	0.00083379	0.0226184	0.97068
cg27318961	0.0118558	0.010641	0.268348	0.00199203	0.00598617	0.740125	-0.0093856	0.0085815	0.277176
cg27319016	0.00908437	0.0113063	0.423941	0.00453215	0.00636047	0.478075	-0.00679306	0.00911808	0.458321
cg27319034	0.000427434	0.00261419	0.870509	-0.000147204	0.00147063	0.920504	-0.00205229	0.00210823	0.333084
cg27319114	-0.00558314	0.0211171	0.79212	0.00504505	0.0118796	0.672141	0.000177244	0.01703	0.99172
cg27319123	0.00207243	0.00340016	0.543814	-0.000288892	0.00191279	0.880308	-0.00298994	0.00274209	0.278624
cg27319151	-0.015933	0.0139767	0.257501	0.00466668	0.00786271	0.554409	0.00934984	0.0112716	0.409144
cg27319188	-0.00320321	0.0164392	0.845974	-0.00195151	0.00924802	0.833377	-0.000681143	0.0132575	0.959145
cg27319192	0.00166002	0.00479342	0.729964	0.00039034	0.00269657	0.885248	-0.00213494	0.00386569	0.582206
cg27319216	0.0300788	0.0231158	0.196697	-0.0172647	0.0130039	0.187847	-0.0360994	0.0186419	0.0561333
cg27319227	-0.0230747	0.0148335	0.123525	0.00213528	0.00834472	0.798658	0.0255393	0.0119626	0.0356455
cg27319263	-0.00567831	0.0211191	0.788681	-0.0156973	0.0118807	0.189966	-0.00920411	0.0170316	0.590326
cg27319280	-0.0141179	0.00740905	0.0600965	0.00207459	0.00416802	0.619953	0.0137496	0.00597508	0.0238301
cg27319293	-0.00276391	0.00480178	0.566405	-0.000393555	0.00270128	0.884509	-0.000529262	0.00387243	0.891611
cg27319383	0.00451292	0.0203445	0.824982	-0.00806675	0.011445	0.482844	-0.0149578	0.016407	0.36452
cg27319445	-0.0141184	0.0108605	0.197124	0.00737448	0.00610968	0.230774	0.0203321	0.00875856	0.0226589
cg27319530	-0.00158621	0.00661366	0.811033	0.00182363	0.00372057	0.625292	-0.0028809	0.00533364	0.590514
cg27319536	0.000694214	0.00994204	0.944496	-0.00301349	0.00559297	0.591434	-0.00156678	0.00801783	0.845537
cg27319539	0.00129747	0.0114917	0.910372	0.0115682	0.00646475	0.0771083	-0.0050105	0.00926757	0.590164
cg27319555	-0.0532432	0.0289288	0.0691862	0.0140455	0.0162741	0.390534	0.0155225	0.0233299	0.507628
cg27319629	-0.000475276	0.00242363	0.844999	0.000417194	0.00136343	0.760361	0.000876828	0.00195455	0.654856
cg27319632	0.00808086	0.00332608	0.0172232	-0.00216357	0.00187111	0.250797	-0.00335632	0.00268234	0.214271
cg27319645	0.0139987	0.0075039	0.0655583	-0.0062461	0.00422138	0.142667	-0.0111153	0.00605158	0.0697397
cg27319658	0.000240072	0.0352951	0.994589	0.00276393	0.0198555	0.88962	-0.00173323	0.028464	0.951588
cg27319662	-0.00692949	0.011115	0.534669	0.00593207	0.00625285	0.345464	0.00243813	0.0089638	0.786284
cg27319677	0.00815644	0.00816738	0.320794	-0.00535301	0.00459463	0.247254	-0.00563439	0.00658665	0.39472
cg27319710	0.000781641	0.00879454	0.929388	-0.00432723	0.00494744	0.384235	-0.00449957	0.00709243	0.527511
cg27319723	0.00668184	0.00810498	0.412013	0.00114846	0.00455952	0.801741	-0.00642855	0.00653632	0.328147
cg27319730	0.00739869	0.00891214	0.408762	-0.000109886	0.0050136	0.982565	-0.000749595	0.00718726	0.917181
cg27319890	0.00858293	0.0229049	0.708801	0.0101921	0.0128853	0.431152	0.00853535	0.0184718	0.645208
cg27319917	-0.00174838	0.00943344	0.853405	0.00722295	0.00530686	0.177092	-0.0044416	0.00760767	0.56088
cg27319935	0.00931755	0.00878746	0.292001	-0.00405861	0.00494345	0.413939	-0.00176751	0.00708671	0.803644
cg27319955	-0.0185014	0.0259759	0.478258	0.0242556	0.0146129	0.100625	0.0267288	0.0209485	0.205456
cg27319972	-0.00235948	0.00220392	0.287386	3.14899e-05	0.00123983	0.979797	0.00371276	0.00177737	0.0397065
cg27320002	-0.00173671	0.0075412	0.818415	-0.00287842	0.00424236	0.499302	-0.00492492	0.00608165	0.420316
cg27320069	-0.00122013	0.00997414	0.902927	0.00476569	0.00561103	0.398077	0.00168483	0.00804372	0.834591
cg27320117	-0.00657991	0.00737108	0.374556	0.00483663	0.00414666	0.246718	0.00733001	0.00594446	0.220944
cg27320118	0.00174419	0.00927115	0.851223	-0.00606409	0.00521556	0.248208	-0.00703152	0.00747679	0.349654
cg27320127	0.00505887	0.00382908	0.189989	-0.00013771	0.00215408	0.949176	-0.0039045	0.00308799	0.209537
cg27320191	0.0167446	0.0199763	0.404255	-0.0317551	0.0112378	0.00587807	-0.0152129	0.01611	0.347686
cg27320207	0.0127899	0.00986532	0.198327	0.00369039	0.00554981	0.507878	-0.00511282	0.00795596	0.522187
cg27320213	-0.00702705	0.0231232	0.76195	-0.0103525	0.0130082	0.42834	0.00540329	0.0186479	0.77271
cg27320242	0.0158348	0.0102909	0.127588	0.00274085	0.00578924	0.637113	-0.0107124	0.00829919	0.20028
cg27320439	0.0146961	0.00902907	0.107301	0.00108502	0.00507938	0.831361	-0.00908041	0.00728156	0.215808
cg27320518	-0.023364	0.0152852	0.130091	0.0154392	0.0085988	0.0761268	0.0208907	0.0123269	0.0937876
cg27320596	0.026577	0.0222354	0.235312	-0.019198	0.0125087	0.128554	-0.0120162	0.0179319	0.50461
cg27320620	0.0133903	0.0120395	0.269191	0.00239038	0.00677294	0.725014	-0.0101217	0.00970938	0.300149
cg27320655	0.004134	0.00267441	0.125877	-0.000812824	0.00150451	0.590431	-0.00264097	0.0021568	0.22415
cg27320658	0.010272	0.0096561	0.290442	-0.00595752	0.00543212	0.275861	-0.00471952	0.00778724	0.546091
cg27320666	0.00353709	0.00972736	0.717042	-0.00587648	0.0054722	0.285916	0.00848274	0.0078447	0.282607
cg27320674	-8.2839e-06	0.00694687	0.999051	0.0031967	0.00390802	0.415653	-0.000994299	0.00560236	0.859555
cg27320731	0.00489754	0.00308272	0.115839	-0.00111068	0.00173421	0.523599	-0.00296422	0.00248608	0.236452
cg27320774	0.0053999	0.0234296	0.818278	-0.0293277	0.0131805	0.0287243	0.00491682	0.018895	0.795325
cg27320835	0.0020709	0.00798602	0.796018	-0.0178045	0.0044926	0.000153499	0.00266295	0.00644038	0.680298
cg27320875	-0.00739239	0.00962444	0.444565	-0.00615008	0.00541431	0.259193	0.00586651	0.0077617	0.451842
cg27320968	0.0159288	0.0144031	0.271879	-0.0156403	0.00810258	0.0569064	-0.0112164	0.0116155	0.336963
cg27320983	-0.00374008	0.00374279	0.320498	0.00194729	0.00210554	0.357666	0.000535551	0.0030184	0.859594
cg27321031	0.0119153	0.0145345	0.414626	-0.00764455	0.00817651	0.352468	-0.0125228	0.0117215	0.288382
cg27321057	-0.0077154	0.0130121	0.554795	0.00618958	0.00732006	0.40017	0.0115106	0.0104937	0.275782
cg27321079	-0.00147104	0.00386765	0.704639	0.000253739	0.00217578	0.907436	0.000645801	0.0031191	0.836468
cg27321175	-0.000208104	0.013954	0.988136	0.0186884	0.00784996	0.0195151	0.000744189	0.0112533	0.947429
cg27321208	-0.0114321	0.0109136	0.297832	-0.00567634	0.00613952	0.357813	0.00672802	0.00880133	0.446727
cg27321309	-0.000463846	0.00972693	0.962078	-0.00295089	0.00547196	0.591108	0.00288626	0.00784436	0.713832
cg27321311	-0.00918319	0.00735267	0.215108	0.00165313	0.0041363	0.690408	0.00368908	0.00592962	0.535512
cg27321325	-0.0131467	0.0145238	0.367927	0.00662798	0.00817048	0.419511	0.0106926	0.0117128	0.363881
cg27321339	0.00728536	0.0119922	0.545134	-0.00386867	0.00674632	0.567855	-0.00727757	0.00967122	0.453831
cg27321369	-0.0254902	0.0258033	0.326022	-0.0131769	0.0145159	0.366571	0.00819006	0.0208093	0.694878
cg27321421	0.00887693	0.0080799	0.275026	-0.00938783	0.00454541	0.0419371	-0.00257278	0.0065161	0.693954
cg27321439	-0.0735708	0.0201516	0.000450569	0.0204401	0.0113364	0.0749254	0.0496269	0.0162514	0.00301778
cg27321460	0.0285556	0.0126377	0.0264062	-0.00609247	0.00710943	0.393879	-0.0106608	0.0101918	0.298516
cg27321466	0.00333994	0.100342	0.973525	0.0169749	0.056448	0.764365	0.00828904	0.0809212	0.918654
cg27321533	-0.000147343	0.0087255	0.986567	-0.00690959	0.0049086	0.162881	0.00436487	0.00703674	0.536722
cg27321538	0.00347254	0.00352173	0.326915	-0.00135117	0.00198118	0.497091	-0.00275578	0.00284012	0.334649
cg27321560	0.0188125	0.0148659	0.209157	-0.0074957	0.00836292	0.372623	-0.0151369	0.0119887	0.210186
cg27321561	0.00602556	0.00897708	0.503903	-0.0114153	0.00505013	0.0263523	-0.00569912	0.00723964	0.433348
cg27321563	0.0109254	0.0147041	0.459519	-0.0151488	0.00827193	0.0705521	-0.00436868	0.0118583	0.713485
cg27321658	-0.00342176	0.0137238	0.803706	-0.00409544	0.00772041	0.59717	-0.00204635	0.0110676	0.853752
cg27321748	-0.00687063	0.023762	0.773176	0.00545432	0.0133675	0.684279	0.0113202	0.0191631	0.556269
cg27321813	0.000398041	0.0130281	0.975698	0.00476797	0.00732905	0.517087	-8.00695e-05	0.0105066	0.993937
cg27321913	-0.00729144	0.013644	0.594454	0.0160995	0.00767552	0.0389186	0.00181307	0.0110033	0.869512
cg27321942	0.00750348	0.010906	0.493318	-0.00421999	0.00613526	0.493435	-0.00414121	0.00879524	0.638956
cg27321944	-0.00881969	0.00929031	0.345138	-0.00169439	0.00522634	0.746582	0.00734619	0.00749224	0.329619
cg27321949	-0.0029844	0.0195317	0.87892	-0.00183573	0.0109877	0.867711	0.000664008	0.0157515	0.966474
cg27321951	-0.00583717	0.015612	0.709418	0.0180984	0.00878266	0.0423896	0.000173762	0.0125904	0.989021
cg27321977	-0.0183976	0.00803786	0.0245667	0.00340286	0.00452176	0.453799	0.013081	0.00648219	0.0467454
cg27321979	-0.00452028	0.00473746	0.34271	-0.000222815	0.0026651	0.933567	0.00457193	0.00382056	0.234764
cg27321997	0.0263328	0.0142345	0.0677991	-0.0160718	0.00800774	0.0479234	-0.0207589	0.0114795	0.0740896
cg27322071	-0.00295261	0.00965898	0.760591	0.00954188	0.00543374	0.082683	-0.00252204	0.00778956	0.746906
cg27322103	-0.000843987	0.00890481	0.924714	0.00496871	0.00500947	0.324079	0.000499195	0.00718135	0.944745
cg27322173	-0.00464427	0.014005	0.740996	0.00134574	0.00787861	0.86478	-0.00205193	0.0112944	0.856269
cg27322228	0.00349111	0.00374205	0.353493	-0.000705608	0.00210512	0.73831	-0.000487847	0.0030178	0.87196
cg27322282	0.0112018	0.0150477	0.458675	-0.0110378	0.00846518	0.195787	-0.00231007	0.0121353	0.849482
cg27322299	0.00598708	0.0116435	0.608446	0.00603228	0.00655013	0.359688	-0.00628009	0.00938997	0.50543
cg27322371	-0.0067176	0.00826465	0.418597	0.00559933	0.00464934	0.231807	0.00440336	0.00666509	0.510617
cg27322397	0.012394	0.0239783	0.606581	-0.0112132	0.0134892	0.408151	-0.0149149	0.0193375	0.442671
cg27322435	-0.0218142	0.0142075	0.128401	0.0103987	0.00799255	0.196757	0.0104001	0.0114578	0.366606
cg27322479	0.00918235	0.0146158	0.531527	0.0106143	0.00822226	0.20023	-0.00267971	0.0117871	0.820703
cg27322481	0.0104721	0.0111187	0.348941	-0.00602306	0.00625489	0.338311	-0.00743849	0.00896672	0.409108
cg27322545	-0.00635357	0.0068216	0.35429	0.0026118	0.00383755	0.497981	-0.000429263	0.00550133	0.937989
cg27322556	-0.000407647	0.0085293	0.961993	0.00430969	0.00479823	0.371625	-0.00267073	0.00687852	0.698786
cg27322595	-0.0105546	0.0126228	0.405413	-0.00846345	0.00710108	0.236636	0.0166196	0.0101798	0.10625
cg27322612	-0.0125093	0.010831	0.251348	0.0040959	0.00609308	0.503266	0.0113143	0.00873476	0.198719
cg27322669	-0.000437059	0.00878261	0.960427	0.00161724	0.00494073	0.744225	-0.00200331	0.0070828	0.777986
cg27322675	-0.00715976	0.0078948	0.367026	0.0011868	0.00444129	0.789947	0.00484058	0.00636682	0.44919
cg27322699	-0.0220676	0.0299589	0.463396	0.0324344	0.0168536	0.0576402	0.0327456	0.0241606	0.178903
cg27322705	-0.019772	0.0326253	0.546109	0.0192142	0.0183536	0.298119	0.0361558	0.0263109	0.173
cg27322779	0.00336205	0.0067729	0.620895	0.0061795	0.00381015	0.108538	-0.0040603	0.00546205	0.459311
cg27322781	-0.0135134	0.0131989	0.308821	-0.00633923	0.00742514	0.395642	0.0127442	0.0106443	0.234528
cg27322846	-0.0729129	0.0324426	0.0272015	0.0308219	0.0182509	0.094925	0.0644755	0.0261636	0.0157414
cg27322863	0.0119046	0.00740064	0.111415	-0.00623414	0.00416329	0.137992	-0.00843252	0.0059683	0.161342
cg27322975	-0.00158401	0.00740279	0.831079	0.000473173	0.0041645	0.909806	0.00335619	0.00597003	0.575478
cg27322994	0.00267007	0.0155735	0.864278	0.012884	0.00876099	0.145088	0.00184338	0.0125594	0.883659
cg27323009	-0.00322642	0.0061109	0.598891	0.00257726	0.00343774	0.455507	0.00348284	0.00492818	0.481674
cg27323011	-0.00621759	0.00444379	0.165403	-0.00190881	0.00249989	0.447245	0.00305365	0.00358373	0.39656
cg27323046	-0.00806752	0.0331965	0.808573	0.00470649	0.0186749	0.801633	0.00678133	0.0267716	0.800645
cg27323049	-0.00255415	0.00371511	0.493638	-0.00241601	0.00208997	0.250917	0.00315418	0.00299608	0.295431
cg27323088	0.0160119	0.00662626	0.0178138	-0.00695262	0.00372765	0.0656113	-0.0112431	0.00534379	0.0383377
cg27323091	0.0111791	0.00789006	0.160179	-0.00237479	0.00443862	0.594026	-0.00578342	0.006363	0.365965
cg27323134	0.0282197	0.0134832	0.0393342	-0.0113029	0.00758507	0.139885	-0.0124145	0.0108736	0.256783
cg27323165	-0.00868613	0.00833041	0.300043	-0.00417851	0.00468634	0.375105	0.00748256	0.00671812	0.26851
cg27323301	0.0027444	0.00259164	0.292624	0.000147364	0.00145795	0.919728	-0.00076672	0.00209004	0.714647
cg27323343	0.000122044	0.0110535	0.991216	-0.000608852	0.00621824	0.922231	-0.00386827	0.00891418	0.665427
cg27323382	0.0613364	0.0517496	0.239221	-0.00749214	0.0291122	0.797527	-0.082226	0.0417339	0.0520658
cg27323424	0.00308439	0.00665878	0.644401	-0.00564728	0.00374595	0.135373	0.00428484	0.00537003	0.427141
cg27323430	0.0122315	0.0256769	0.635038	0.00874054	0.0144447	0.546723	-0.0165209	0.0207073	0.427191
cg27323557	-0.00516758	0.00772033	0.505088	-0.00106486	0.00434313	0.806905	0.010761	0.00622612	0.0875539
cg27323568	0.0239754	0.00951519	0.013616	-0.00380702	0.00535284	0.478899	-0.0148289	0.0076736	0.0566333
cg27323588	-0.00296825	0.00837614	0.723939	-0.00515756	0.00471206	0.276808	-0.00121593	0.006755	0.857577
cg27323629	0.0141927	0.00945296	0.136956	-0.00725248	0.00531784	0.17623	-0.0128319	0.00762341	0.0960005
cg27323711	-0.0210614	0.0182545	0.251829	-0.0114614	0.0102692	0.267525	0.0155013	0.0147214	0.295338
cg27323780	0.00067694	0.00358087	0.850509	-0.000576047	0.00201444	0.775606	-0.00285068	0.00288782	0.326375
cg27323784	-0.0106823	0.00837342	0.205521	0.00504186	0.00471053	0.287498	0.00608806	0.00675281	0.369838
cg27323792	-0.0145319	0.0152096	0.342064	0.0118205	0.0085563	0.170746	0.0135095	0.0122659	0.273837
cg27323841	-0.00575024	0.0067689	0.397985	0.00459082	0.0038079	0.231315	0.00444042	0.00545883	0.418239
cg27323852	-0.0015046	0.00477599	0.753507	-0.000577687	0.00268677	0.830273	0.000842956	0.00385163	0.827286
cg27323907	-0.00267016	0.0101469	0.793071	-0.000127018	0.00570821	0.982299	-0.0070066	0.00818304	0.394275
cg27323975	-0.0157665	0.01021	0.126249	-0.000463081	0.00574372	0.935931	0.0113191	0.00823393	0.172841
cg27324000	-0.00193934	0.0102633	0.850575	0.0113921	0.0057737	0.0517334	0.00209092	0.00827691	0.801171
cg27324003	0.0072041	0.0104963	0.494362	0.00484581	0.00590477	0.414135	-0.0122924	0.00846481	0.150132
cg27324059	0.00526829	0.00682622	0.442389	-0.00504689	0.00384014	0.1923	-0.00746147	0.00550506	0.178886
cg27324066	0.00364593	0.0199753	0.855608	-0.0180703	0.0112373	0.111528	-0.00470109	0.0161092	0.771131
cg27324075	0.000869956	0.00590833	0.883289	0.00163998	0.00332378	0.622997	0.00152827	0.00476482	0.749195
cg27324117	-0.0141727	0.0152479	0.35527	0.0142066	0.0085778	0.101368	0.00740862	0.0122967	0.548454
cg27324308	-0.000437231	0.00447282	0.922359	0.00112077	0.00251622	0.657151	-0.000407543	0.00360714	0.910311
cg27324327	0.0084269	0.00373603	0.0266653	-0.000834721	0.00210173	0.692246	-0.00624425	0.00301295	0.041251
cg27324332	-0.0023906	0.00714358	0.738713	-0.00672338	0.00401868	0.0979975	0.00432753	0.00576099	0.454621
cg27324344	-0.00568545	0.019829	0.775021	-0.00668647	0.0111549	0.550489	0.00264636	0.0159912	0.868953
cg27324379	0.0153223	0.00768538	0.0493914	-0.00285844	0.00432347	0.510307	-0.0129791	0.00619793	0.0392289
cg27324446	0.0128616	0.0146852	0.383595	-0.00987195	0.00826128	0.235424	-0.0112656	0.011843	0.344176
cg27324455	0.000126119	0.00249434	0.959793	0.00100937	0.00140321	0.47391	-0.00157919	0.00201158	0.434605
cg27324509	-0.00462965	0.0109965	0.67481	-0.00477787	0.00618617	0.442051	0.008465	0.00886822	0.342521
cg27324527	-0.00413985	0.00442779	0.352452	0.00548389	0.00249089	0.0304043	0.00149254	0.00357082	0.677014
cg27324541	-0.0654512	0.040176	0.10699	0.0238885	0.0226013	0.293529	0.0780733	0.0324002	0.0181259
cg27324576	0.00373937	0.00762223	0.624983	0.00311309	0.00428795	0.469827	-0.00547746	0.00614701	0.375403
cg27324603	0.0144456	0.0250176	0.565183	-0.00505776	0.0140738	0.720207	-0.0191154	0.0201756	0.346095
cg27324619	-0.000816023	0.0107042	0.939412	-0.00238336	0.00602171	0.693248	-0.00505803	0.00863244	0.559474
cg27324641	-0.0041668	0.0216191	0.847625	0.0155871	0.012162	0.20346	-0.00218404	0.0174349	0.900607
cg27324642	-0.0025767	0.0157855	0.870723	-0.00615115	0.00888024	0.490399	-0.00527397	0.0127303	0.67971
cg27324698	-0.00505132	0.00791932	0.525288	0.00231619	0.00445507	0.604485	0.00438214	0.00638659	0.494488
cg27324746	-0.00612391	0.00731804	0.405038	0.00220256	0.00411682	0.594037	0.00305595	0.00590169	0.605936
cg27324781	0.0348022	0.0212549	0.105249	-0.0281357	0.0119571	0.0209287	-0.0176553	0.0171412	0.305935
cg27324785	0.00566758	0.00957988	0.55568	-0.000763755	0.00538924	0.887638	-0.00412124	0.00772577	0.595121
cg27324790	-0.0090324	0.0190508	0.636628	0.0153337	0.0107172	0.156165	-0.00898204	0.0153636	0.560345
cg27324797	0.0126549	0.0120654	0.297215	-0.00474579	0.00678748	0.486338	-0.00851026	0.00973023	0.384245
cg27324804	0.0010837	0.00329413	0.742981	0.000111643	0.00185314	0.952102	-0.000858333	0.00265657	0.747415
cg27324823	0.0104318	0.0158323	0.511746	-0.0153235	0.00890658	0.0889847	-0.00561281	0.0127681	0.661344
cg27324826	-0.0401337	0.0225942	0.0792649	0.00893362	0.0127106	0.484069	0.0079354	0.0182213	0.664302
cg27324837	0.0177339	0.0243351	0.468166	-0.0069209	0.0136899	0.614483	-0.0328873	0.0196253	0.0974591
cg27324859	0.00180668	0.0116641	0.877274	0.000683848	0.00656173	0.917242	-0.00199867	0.0094066	0.832245
cg27324928	-0.00937623	0.0136151	0.492912	0.0080628	0.00765931	0.295471	0.0056349	0.01098	0.609146
cg27324977	-0.00707152	0.0123987	0.569949	0.0134834	0.00697498	0.0565523	-0.00134145	0.00999901	0.893595
cg27324993	-0.000363548	0.00255914	0.88737	-0.00130637	0.00143967	0.366753	0.00162255	0.00206384	0.433949
cg27325009	0.000724789	0.00760099	0.924258	-0.000180109	0.004276	0.966501	0.00124933	0.00612987	0.838988
cg27325096	-0.0618321	0.0354238	0.0845128	0.0409432	0.019928	0.042993	0.0367729	0.0285678	0.201514
cg27325108	0.000266843	0.00222255	0.904717	-0.00159774	0.00125031	0.204773	0.00246557	0.00179239	0.172567
cg27325152	-0.0380347	0.0207428	0.0702078	0.0259809	0.011669	0.0286263	0.0271125	0.0167282	0.108772
cg27325190	-0.017832	0.0163811	0.27942	0.0136729	0.0092153	0.141582	0.00666624	0.0132106	0.615137
cg27325215	-0.0022998	0.0104887	0.826969	0.0108697	0.00590048	0.0689372	-0.00448626	0.00845866	0.597235
cg27325224	-0.00330859	0.0145391	0.820531	0.00837765	0.00817909	0.308611	-0.000343509	0.0117252	0.976697
cg27325255	-0.00627075	0.00752084	0.40674	0.0065902	0.00423091	0.123036	0.00286483	0.00606524	0.637897
cg27325293	-0.00767436	0.0138692	0.581485	0.0106355	0.00780225	0.17644	0.0108548	0.011185	0.33456
cg27325314	0.00423569	0.0019391	0.03169	-0.00127241	0.00109086	0.246702	-0.00211137	0.0015638	0.180553
cg27325395	0.0173163	0.0124337	0.167345	-0.00716044	0.00699468	0.308882	-0.0102429	0.0100273	0.309912
cg27325397	0.0174883	0.0155718	0.264569	-0.00255434	0.00876004	0.77131	-0.0129548	0.012558	0.305187
cg27325404	0.000904794	0.0105385	0.931783	-0.000242315	0.0059285	0.967493	4.86227e-05	0.00849883	0.995449
cg27325462	0.00146523	0.00781491	0.851722	-0.00848024	0.00439634	0.0570764	-0.00574364	0.0063024	0.364692
cg27325544	-0.00824622	0.0105465	0.43645	0.0111323	0.00593301	0.0640426	0.00760027	0.0085053	0.374063
cg27325579	-0.0277005	0.0186211	0.140559	-0.00574489	0.0104754	0.584844	0.0226704	0.0150171	0.134844
cg27325669	0.00372479	0.00970853	0.702187	0.000136223	0.00546161	0.98016	0.00128734	0.00782952	0.869789
cg27325673	-0.00608445	0.0142007	0.669399	0.00167122	0.00798871	0.834794	0.0137636	0.0114523	0.23277
cg27325694	0.0333132	0.0195448	0.0919499	-0.00919503	0.0109951	0.40534	-0.0239539	0.0157621	0.132294
cg27325719	-0.0239603	0.0180347	0.187546	0.00751279	0.0101456	0.461037	0.0205959	0.0145442	0.160402
cg27325741	-0.00661147	0.00775105	0.396069	0.00112463	0.00436041	0.797093	-0.00418376	0.00625089	0.505115
cg27325787	-0.00982362	0.00946354	0.302191	0.00459059	0.00532379	0.390961	0.0055644	0.00763194	0.467949
cg27325833	-0.00414547	0.00996134	0.678345	0.00446674	0.00560383	0.427621	0.00357685	0.00803339	0.657273
cg27325848	-0.00829895	0.00799219	0.302037	0.00366857	0.00449607	0.41681	0.00943467	0.00644536	0.146939
cg27325861	0.00127514	0.00787592	0.871766	-0.00289654	0.00443066	0.515038	0.00682716	0.00635159	0.285473
cg27325965	0.00201168	0.00891401	0.821995	-0.00106184	0.00501465	0.832811	-0.00326516	0.00718877	0.650841
cg27326026	-0.0130911	0.0233855	0.57709	0.00648642	0.0131557	0.623248	0.00278081	0.0188594	0.883126
cg27326027	-0.000915821	0.0295205	0.975324	-0.0145637	0.016607	0.382979	-0.0100082	0.0238071	0.675264
cg27326062	0.0211115	0.0188753	0.266518	-0.00600805	0.0106185	0.573013	-0.0220647	0.0152222	0.150874
cg27326084	0.000268887	0.00345281	0.93811	0.000762918	0.0019424	0.695473	0.000370504	0.00278454	0.894462
cg27326113	0.037919	0.0174854	0.0329067	-0.0121891	0.00983657	0.218695	-0.0348705	0.0141013	0.0153951
cg27326127	0.0049294	0.0127571	0.700162	0.000821237	0.00717658	0.909165	-0.000712111	0.010288	0.944979
cg27326208	0.00357587	0.0102708	0.728583	-0.00161772	0.00577794	0.780171	-0.00097441	0.008283	0.906631
cg27326209	0.0292834	0.0136547	0.0348421	-0.0149767	0.00768155	0.0545086	-0.0178027	0.0110119	0.109654
cg27326226	0.000152894	0.00592225	0.979464	-0.00235274	0.00333161	0.482004	0.0014102	0.00477604	0.768511
cg27326306	-0.130451	0.105749	0.220757	-0.00408735	0.0594899	0.945384	0.0900721	0.085282	0.293884
cg27326318	0.0146467	0.00752329	0.0548551	-0.00567446	0.00423229	0.183573	-0.00850949	0.00606722	0.164397
cg27326361	-0.00832844	0.00940831	0.378534	0.00394997	0.00529272	0.457543	0.0167067	0.0075874	0.0303806
cg27326372	0.00124551	0.00843692	0.882987	-0.0047793	0.00474625	0.316811	0.000322236	0.00680402	0.962338
cg27326431	-0.000936915	0.00316132	0.767672	-0.00238863	0.00177843	0.18281	0.00100759	0.00254947	0.693673
cg27326452	-0.000791443	0.00335503	0.81408	-0.0029553	0.0018874	0.121109	0.00262556	0.00270569	0.334607
cg27326469	0.00126599	0.00249297	0.612893	0.00119903	0.00140244	0.394977	-0.000278269	0.00201047	0.890244
cg27326481	-0.00993355	0.0191235	0.604802	0.00726098	0.0107581	0.501549	0.012576	0.0154223	0.417099
cg27326514	-0.0014836	0.0137668	0.914435	-0.00297219	0.00774462	0.702103	0.00551623	0.0111023	0.620575
cg27326518	0.00325074	0.00276932	0.243738	-0.000577189	0.0015579	0.711938	-0.00109791	0.00223334	0.624268
cg27326570	-0.00510806	0.00799435	0.524568	-0.00328435	0.00449728	0.467217	0.00712866	0.0064471	0.271969
cg27326620	0.00059708	0.0124759	0.961941	0.00646005	0.00701843	0.359948	-0.0158462	0.0100613	0.118979
cg27326631	-0.00807244	0.014936	0.590288	-0.00758597	0.00840238	0.369164	0.0103825	0.0120453	0.391137
cg27326642	-0.00180623	0.00593057	0.761444	-0.00334175	0.00333629	0.319362	0.00130015	0.00478276	0.786403
cg27326648	0.0145386	0.0119375	0.226635	-0.00700473	0.00671553	0.299876	-0.0180071	0.00962708	0.0648605
cg27326655	0.00221781	0.0101337	0.827287	-0.00212282	0.00570079	0.710543	0.00504957	0.0081724	0.538306
cg27326661	0.00846959	0.0260351	0.745742	-0.00738197	0.0146462	0.615553	-0.0109803	0.0209962	0.602359
cg27326683	-0.00778146	0.00589637	0.190477	0.000543271	0.00331705	0.870292	0.00491021	0.00475517	0.304718
cg27326687	-0.000792091	0.00292263	0.787033	-0.00084128	0.00164415	0.610201	0.000820482	0.00235698	0.72862
cg27326689	0.00276331	0.0188612	0.883867	-0.00670884	0.0106105	0.5289	-0.0223704	0.0152108	0.145066
cg27326750	0.00564585	0.00843735	0.505214	-0.00563552	0.0047465	0.238416	-0.00252303	0.00680437	0.711712
cg27326819	-0.0226513	0.0105532	0.0346919	0.000567194	0.00593678	0.924112	0.0127055	0.0085107	0.139169
cg27326840	0.00471048	0.00803469	0.559249	6.32858e-05	0.00451998	0.988862	-0.00454223	0.00647964	0.485217
cg27326856	-0.00113705	0.0039241	0.772705	0.00197082	0.00220753	0.3745	0.00340077	0.00316462	0.285584
cg27326876	0.00407034	0.0073434	0.580839	-0.00286529	0.00413109	0.489829	-0.00255475	0.00592214	0.667278
cg27326882	0.000396758	0.00873984	0.963898	-0.000364039	0.00491667	0.941151	0.00734763	0.00704831	0.300151
cg27326999	-0.000315995	0.00717231	0.964962	0.0021927	0.00403484	0.588248	-0.000161289	0.00578416	0.97782
cg27327073	-0.00949567	0.0217142	0.663002	0.0130777	0.0122155	0.287389	0.00923216	0.0175116	0.599426
cg27327093	-0.00416819	0.00822743	0.613732	0.00087185	0.0046284	0.851036	0.00335595	0.00663507	0.614313
cg27327094	-0.00264519	0.00982585	0.788423	0.0038026	0.00552761	0.49337	-0.00671919	0.00792413	0.398853
cg27327268	0.00702121	0.0122927	0.569392	-0.00225025	0.00691534	0.745678	-0.00524356	0.00991352	0.598232
cg27327281	-0.00612584	0.00892239	0.494223	0.000175241	0.00501936	0.972231	0.00851175	0.00719553	0.240138
cg27327307	-0.0100685	0.00884771	0.258329	-0.00470175	0.00497735	0.347526	0.0126388	0.00713531	0.0800949
cg27327312	0.015405	0.0186543	0.411221	-0.0131652	0.0104941	0.213089	-0.0188451	0.0150439	0.213759
cg27327334	-0.00835127	0.00974298	0.393768	0.00423834	0.00548099	0.441502	0.00218876	0.0078573	0.781256
cg27327357	-0.00226113	0.00275294	0.413743	-0.000187846	0.00154869	0.903745	0.000264954	0.00222013	0.905286
cg27327359	-0.0120466	0.0154873	0.438823	-0.00120658	0.00871248	0.890181	0.00305085	0.0124898	0.807613
cg27327370	-0.00857382	0.0130856	0.514101	-0.000476283	0.0073614	0.948565	0.00446054	0.010553	0.673595
cg27327446	0.00138296	0.0118082	0.907042	0.00558749	0.00664279	0.402632	0.0012046	0.0095228	0.899638
cg27327475	0.00256502	0.0101212	0.800548	0.00924309	0.00569376	0.108213	-0.00839132	0.00816232	0.30684
cg27327551	-0.00127052	0.0030293	0.675974	0.0018505	0.00170415	0.280605	0.00129542	0.002443	0.597315
cg27327580	-0.0135838	0.0209916	0.519308	0.0173896	0.011809	0.14456	0.00906625	0.0169288	0.593668
cg27327588	0.00202023	0.00295239	0.495667	0.000106746	0.00166089	0.948906	-0.0016901	0.00238098	0.47975
cg27327591	-0.00389563	0.00801858	0.628341	0.0050337	0.00451092	0.267612	0.00386572	0.00646664	0.551567
cg27327598	0.00321756	0.0202627	0.87421	-0.00806241	0.011399	0.481319	-0.00925153	0.016341	0.572781
cg27327627	-0.014566	0.0237011	0.540479	0.0197644	0.0133332	0.141948	0.0169685	0.0191139	0.377176
cg27327647	0.00571276	0.0142768	0.690055	0.019452	0.00803153	0.017563	-0.0200846	0.0115136	0.0847007
cg27327785	0.00940669	0.00495995	0.0612871	-0.000938094	0.00279026	0.737546	-0.00558746	0.00399999	0.16609
cg27327901	0.00095633	0.0207493	0.963347	0.00960732	0.0116727	0.412777	-0.00924463	0.0167334	0.58208
cg27327903	-0.0131807	0.022185	0.554005	0.0244121	0.0124803	0.0537433	0.0221454	0.0178912	0.219206
cg27327911	-0.00707007	0.00453541	0.122746	0.000490698	0.00255143	0.847948	0.0073168	0.00365762	0.0486463
cg27328073	-0.0401865	0.0247414	0.108023	0.0015186	0.0139185	0.913375	0.0174064	0.0199529	0.385461
cg27328080	0.00626367	0.00910822	0.493518	0.00466425	0.0051239	0.365243	-0.00818226	0.0073454	0.268449
cg27328151	0.00604838	0.0302471	0.841985	0.0187046	0.0170158	0.274763	-0.0133089	0.024393	0.586767
cg27328179	0.014922	0.0186749	0.426495	-0.0218111	0.0105057	0.0409038	-0.0175295	0.0150605	0.247706
cg27328211	-0.00138721	0.012092	0.908937	-0.000535779	0.00680247	0.937407	-0.00353877	0.00975171	0.71759
cg27328217	0.0341554	0.0283215	0.231168	-0.0148771	0.0159325	0.353072	-0.0261096	0.0228401	0.256188
cg27328231	0.00255432	0.0117584	0.828547	0.00698206	0.00661478	0.294177	-0.00884737	0.00948265	0.35346
cg27328236	0.0138286	0.0126441	0.277185	-0.00206532	0.00711305	0.77225	-0.0109253	0.0101969	0.287011
cg27328245	-0.0104194	0.0145594	0.47617	0.0134182	0.00819053	0.105064	0.0124447	0.0117416	0.2922
cg27328297	0.0154434	0.00887957	0.085618	0.00153922	0.00499527	0.758734	-0.0149717	0.007161	0.0395391
cg27328431	-0.0280246	0.0269057	0.300557	0.00773912	0.015136	0.610463	0.023397	0.0216983	0.283955
cg27328469	0.00529955	0.00868098	0.543174	-0.00348832	0.00488355	0.476999	0.00255507	0.00700084	0.716044
cg27328673	0.0148918	0.0244016	0.543304	-0.00103473	0.0137273	0.940092	-0.00276533	0.0196788	0.888579
cg27328694	0.0100573	0.0066723	0.135437	-0.0011429	0.00375356	0.761503	-0.0101057	0.00538093	0.0638009
cg27328795	-0.00115784	0.00918276	0.89996	4.28931e-05	0.00516583	0.993395	0.00382069	0.00740551	0.607246
cg27328797	0.0062996	0.00927383	0.498801	-0.000102339	0.00521707	0.984396	0.00115268	0.00747895	0.877878
cg27328824	-0.0218995	0.0173501	0.210325	0.0111861	0.00976044	0.254983	0.00679885	0.0139921	0.628284
cg27328839	0.00480364	0.00981836	0.625924	0.000120691	0.0055234	0.982618	-0.00854964	0.00791809	0.283303
cg27328846	-0.00515655	0.00881656	0.560184	0.00302669	0.00495983	0.54333	0.00510802	0.00711018	0.474475
cg27328874	-0.00666608	0.0275754	0.809564	0.0165594	0.0155128	0.288782	-0.00897906	0.0222384	0.6874
cg27328881	-0.00753983	0.00996841	0.451517	0.00957018	0.00560781	0.0915511	0.00335271	0.0080391	0.677693
cg27328882	0.00167095	0.0127167	0.895771	0.00150769	0.00715387	0.833585	0.00498632	0.0102555	0.628068
cg27328918	0.000484457	0.00298174	0.871318	0.000459328	0.0016774	0.784877	-0.00151434	0.00240464	0.530543
cg27328930	-0.00132057	0.00235836	0.576984	0.00144384	0.00132671	0.279546	-0.000317561	0.00190191	0.867791
cg27328941	-0.019448	0.0217906	0.374648	0.0241322	0.0122585	0.0522568	0.01407	0.0175732	0.425568
cg27328965	-0.0175285	0.0224585	0.437273	-0.00416999	0.0126342	0.74217	0.00362919	0.0181118	0.841664
cg27328992	0.040462	0.0172959	0.0216601	-0.00810381	0.00972993	0.40725	-0.0234685	0.0139484	0.0961373
cg27329005	0.00685469	0.00931389	0.463779	0.00570315	0.00523961	0.279465	-0.00867799	0.00751126	0.251192
cg27329034	-9.01457e-05	0.00257941	0.972203	0.00170914	0.00145107	0.242144	0.00175557	0.00208018	0.401066
cg27329086	-0.00857875	0.0106317	0.421973	-0.00341109	0.00598092	0.569959	0.00790017	0.00857398	0.359443
cg27329091	-0.00259599	0.034012	0.939339	-0.015974	0.0191337	0.406136	-0.00958406	0.0274292	0.727645
cg27329109	0.0410449	0.0201829	0.0451065	0.00295862	0.0113541	0.795048	-0.0245743	0.0162767	0.134806
cg27329153	0.0131851	0.0224201	0.55803	-0.0242455	0.0126126	0.0579143	-0.00828723	0.0180808	0.647876
cg27329188	0.00947852	0.0106159	0.374451	-0.00165526	0.00597204	0.782324	-0.0194947	0.00856125	0.0252924
cg27329196	-0.000565226	0.00589119	0.923791	0.00147153	0.00331414	0.65816	0.00107378	0.004751	0.821735
cg27329298	-0.00577451	0.005861	0.3273	0.00152747	0.00329715	0.644355	0.0032216	0.00472664	0.497355
cg27329411	-0.00804347	0.00948798	0.398956	0.00739469	0.00533754	0.169551	0.00670752	0.00765165	0.383169
cg27329481	-0.0124948	0.0196798	0.527196	0.00478255	0.011071	0.666844	0.0283714	0.0158709	0.0773986
cg27329507	0.0147751	0.0195214	0.451223	0.00808239	0.0109819	0.463774	-0.0204216	0.0157432	0.198084
cg27329533	0.00177293	0.00288243	0.540143	0.00097302	0.00162153	0.550062	-0.00330472	0.00232456	0.158785
cg27329548	0.00242255	0.00234897	0.305314	-0.000921144	0.00132143	0.487654	0.000134294	0.00189434	0.94365
cg27329559	-0.00617959	0.0178365	0.729855	-0.00565046	0.0100341	0.574831	-0.0047788	0.0143844	0.74054
cg27329573	0.00152882	0.0238246	0.948986	0.0148395	0.0134027	0.27133	0.00804366	0.0192135	0.676531
cg27329659	0.00458887	0.00317553	0.152114	-0.00195472	0.00178642	0.276954	-0.00387756	0.00256093	0.133705
cg27329737	0.0330618	0.0169583	0.0545222	-0.0111674	0.00954005	0.245041	-0.0222596	0.0136762	0.107307
cg27329778	0.0308336	0.0231137	0.18577	-0.0169414	0.0130028	0.196127	-0.022912	0.0186403	0.222402
cg27329780	-0.0198	0.0152906	0.198856	0.00166801	0.00860182	0.846707	0.0187876	0.0123312	0.131325
cg27329829	-0.0180084	0.0177032	0.311928	0.0104228	0.00995908	0.298266	0.0261637	0.0142769	0.0703648
cg27329848	-0.00244508	0.0025829	0.346505	-0.000835341	0.00145303	0.56688	0.00332612	0.002083	0.114023
cg27329881	-0.0289446	0.0211311	0.174369	0.0213107	0.0118875	0.0765791	0.0252588	0.0170414	0.141984
cg27329908	-0.0173498	0.0198494	0.38454	0.00786562	0.0111664	0.48311	0.0272998	0.0160077	0.0917681
cg27329995	0.0115656	0.0140895	0.414019	0.00348944	0.00792617	0.660879	-0.0212467	0.0113626	0.0649434
cg27330006	0.00444755	0.00858119	0.605602	-0.00335847	0.00482742	0.48851	-0.00217647	0.00692037	0.753911
cg27330050	0.0390091	0.0211138	0.068144	-0.0147792	0.0118777	0.216819	-0.027603	0.0170274	0.108701
cg27330053	-0.0027547	0.00600142	0.6474	0.000498541	0.00337615	0.882956	0.00461651	0.00483989	0.342866
cg27330188	0.00275272	0.0118281	0.816534	0.00756958	0.00665402	0.258486	-0.00439884	0.0095389	0.64587
cg27330193	-0.00740951	0.00835638	0.377748	0.00398278	0.00470095	0.399247	0.0101003	0.00673906	0.137639
cg27330218	0.00510413	0.00803938	0.527205	-0.00219851	0.00452262	0.628137	-0.000892261	0.00648342	0.890865
cg27330283	0.0208156	0.0129509	0.111705	-0.0049461	0.00728563	0.499056	-0.0210561	0.0104444	0.0469557
cg27330316	-0.000322483	0.0194334	0.986799	-0.00488332	0.0109324	0.65624	0.00864785	0.0156722	0.582537
cg27330502	-0.0200371	0.0118889	0.0955861	0.00135504	0.0066882	0.83993	0.0154444	0.0095879	0.110927
cg27330542	-0.034422	0.0201171	0.090713	-0.00256756	0.011317	0.821065	0.0298121	0.0162236	0.0696183
cg27330553	0.0225522	0.0213293	0.293354	-0.00055044	0.0119989	0.963518	-0.0323308	0.0172011	0.0635926
cg27330561	-0.00586147	0.0113185	0.605897	0.00622872	0.00636731	0.330735	0.00627399	0.00912789	0.493738
cg27330627	-0.00383017	0.00422824	0.367574	-0.000293935	0.00237863	0.901945	0.00165489	0.0034099	0.628698
cg27330628	-0.00473982	0.0104942	0.652663	0.0115766	0.00590359	0.0531594	0.00154796	0.00846311	0.855307
cg27330691	0.00763855	0.00909047	0.403108	0.000605362	0.00511391	0.906049	-0.00748884	0.00733108	0.309907
cg27330719	-0.00711173	0.00766811	0.356323	0.00276341	0.00431376	0.523503	0.00682447	0.00618401	0.272895
cg27330720	0.00194459	0.00402858	0.630552	-0.00117201	0.00226631	0.606399	-0.000137326	0.00324888	0.966384
cg27330757	0.000818791	0.00265981	0.758959	0.00212418	0.0014963	0.159375	0.00100449	0.00214503	0.640776
cg27330824	-0.00320153	0.00560259	0.569211	-0.00118179	0.00315178	0.708625	0.00561633	0.00451825	0.217274
cg27330830	0.00356081	0.00878267	0.686176	0.00515862	0.00494076	0.299402	-0.00595552	0.00708285	0.402799
cg27330909	-0.00666628	0.0199404	0.738969	0.0230016	0.0112176	0.0433976	0.0147471	0.0160811	0.361713
cg27330930	0.0103878	0.0117936	0.380909	-0.00230061	0.00663458	0.729628	-0.0125731	0.00951103	0.189731
cg27331006	-0.00577991	0.0130129	0.658049	0.00694965	0.00732049	0.345138	-0.000118059	0.0104943	0.991051
cg27331012	0.00316693	0.00798865	0.692783	-0.00314749	0.00449408	0.485613	-0.00644184	0.00644251	0.320199
cg27331144	-0.00296839	0.00397406	0.45716	0.000429985	0.00223564	0.847941	0.00426029	0.00320491	0.187305
cg27331233	-0.00866029	0.0121768	0.478899	0.00330973	0.00685015	0.630224	0.0093286	0.00982006	0.344829
cg27331255	-0.00212515	0.0238186	0.929115	0.0166225	0.0133993	0.218186	0.00234743	0.0192087	0.903024
cg27331277	-0.00166431	0.010883	0.878817	0.0004551	0.00612229	0.940919	-0.000174293	0.00877664	0.984203
cg27331292	0.0104602	0.012441	0.402826	0.00629873	0.00699876	0.370675	-0.011159	0.0100331	0.269179
cg27331309	0.000633396	0.00269691	0.814882	0.000863209	0.00151717	0.570883	8.93079e-05	0.00217494	0.967343
cg27331314	-0.000430425	0.00615532	0.944416	-0.00446741	0.00346272	0.200499	0.000597778	0.004964	0.904433
cg27331316	-0.00304509	0.0110603	0.78374	-0.00698629	0.00622205	0.264672	0.00501626	0.00891965	0.575335
cg27331317	-0.00411311	0.00802273	0.609503	0.00679831	0.00451325	0.135698	0.00314637	0.00646999	0.628004
cg27331343	-0.0113203	0.00936335	0.230014	0.00136402	0.00526743	0.796297	0.012036	0.00755114	0.114663
cg27331350	0.00867719	0.00795335	0.278351	-0.00471071	0.00447422	0.295391	-0.00409795	0.00641404	0.524604
cg27331364	0.00620969	0.0087268	0.478682	-0.000987374	0.00490933	0.841084	-0.00550586	0.00703779	0.436196
cg27331376	0.00270554	0.00823581	0.743334	0.00266917	0.00463312	0.566066	-0.00110336	0.00664183	0.868455
cg27331382	-0.0122049	0.0249792	0.62638	0.0200246	0.0140523	0.157816	-0.00760688	0.0201447	0.70666
cg27331401	0.00126538	0.00272246	0.643268	-0.00147732	0.00153154	0.337483	-0.000333305	0.00219555	0.879697
cg27331471	0.0103004	0.0105409	0.331252	-0.00125602	0.00592987	0.83276	-0.0045234	0.00850079	0.596034
cg27331495	0.00957741	0.0158049	0.546144	-0.0081351	0.00889117	0.362799	-0.0134709	0.012746	0.293565
cg27331500	-0.015079	0.00742815	0.0454863	-0.00381788	0.00417877	0.363491	0.0127403	0.00599049	0.0363398
cg27331524	-0.00190948	0.00248389	0.444175	-0.00060728	0.00139733	0.664955	0.00202336	0.00200316	0.315321
cg27331546	0.0297841	0.0197119	0.134505	-0.0141477	0.0110891	0.205494	-0.0186165	0.0158969	0.244839
cg27331548	0.0174287	0.0155231	0.264701	-0.0108408	0.00873262	0.217866	-0.00994795	0.0125187	0.429032
cg27331554	0.019095	0.0176592	0.28262	-0.00441232	0.00993434	0.658064	0.00111455	0.0142414	0.937804
cg27331607	0.00415257	0.00360934	0.253162	0.00172518	0.00203046	0.397907	-0.00327472	0.00291078	0.263742
cg27331623	0.0195643	0.00786382	0.0148029	-0.00464098	0.00442386	0.297115	-0.0113571	0.00634184	0.0768826
cg27331665	-0.00272541	0.0159507	0.864736	0.0175467	0.00897317	0.053814	-0.0150227	0.0128635	0.24613
cg27331738	0.00209666	0.018336	0.909233	-0.000924637	0.0103151	0.928785	-0.0154412	0.0147872	0.299342
cg27331759	-0.000300394	0.00957316	0.975041	0.000261259	0.00538546	0.961422	-0.000798206	0.00772034	0.917897
cg27331828	-0.000447399	0.0142778	0.975076	0.00280761	0.00803211	0.727542	0.00404868	0.0115145	0.725996
cg27331837	0.00829138	0.01108	0.456334	-0.00188606	0.00623315	0.762946	-0.0141812	0.00893557	0.116214
cg27331851	0.000375784	0.00255771	0.883542	-0.00020196	0.00143886	0.888707	0.00187523	0.00206269	0.365858
cg27331863	-0.0160973	0.0161065	0.320422	0.00849826	0.00906084	0.350947	-0.0027157	0.0129892	0.834891
cg27331871	0.00339109	0.00430539	0.4331	0.000121486	0.00242203	0.960114	-0.000420046	0.00347212	0.903995
cg27331933	-0.0220817	0.00836876	0.0099006	0.000273527	0.00470791	0.953806	0.0197963	0.00674905	0.00431113
cg27331989	0.0048191	0.0114529	0.674981	-0.0144422	0.00644293	0.0275951	-0.000289294	0.0092363	0.975087
cg27332053	0.00697831	0.00785941	0.377104	-0.00243752	0.00442137	0.582871	-0.00445537	0.00633828	0.48402
cg27332063	-0.00983587	0.00769089	0.204413	0.000598245	0.00432657	0.890352	0.00597797	0.00620238	0.337871
cg27332077	-0.0430506	0.0272124	0.117359	0.0288009	0.0153086	0.063346	0.0334697	0.0219457	0.130942
cg27332104	-0.00884485	0.00618089	0.156097	0.00268377	0.00347711	0.442351	0.0090436	0.00498463	0.0731598
cg27332131	0.00258748	0.0168154	0.878073	-0.00559765	0.00945966	0.555596	0.0136225	0.0135609	0.317968
cg27332136	0.0112249	0.0106422	0.294527	0.00253489	0.00598686	0.673066	-0.00597303	0.0085825	0.488356
cg27332188	-0.0331833	0.024102	0.172195	0.0163576	0.0135588	0.231003	0.0180096	0.0194373	0.356784
cg27332196	0.037778	0.0236044	0.113206	-0.0168022	0.0132788	0.209209	-0.044392	0.019036	0.0220654
cg27332227	-0.00369326	0.00264098	0.165618	-0.00089382	0.0014857	0.549033	0.00166325	0.00212984	0.437016
cg27332243	-0.000936234	0.00239999	0.697439	0.000544568	0.00135013	0.687708	0.000702872	0.00193549	0.717395
cg27332271	0.0271664	0.021425	0.208269	0.00710022	0.0120528	0.557362	-0.0192295	0.0172784	0.268879
cg27332322	-0.0111942	0.0241294	0.643888	0.0184288	0.0135742	0.178172	0.0117854	0.0194593	0.546367
cg27332326	0.00478057	0.01368	0.727612	-0.00119304	0.00769582	0.87717	-0.013012	0.0110324	0.241515
cg27332337	0.00823876	0.0137243	0.549901	-0.00582728	0.00772072	0.45248	-0.00474782	0.0110681	0.669034
cg27332470	0.0111873	0.0156156	0.475695	-0.0108934	0.00878466	0.218368	-0.015844	0.0125933	0.211789
cg27332489	-0.0113093	0.0095656	0.240387	0.00620938	0.0053812	0.251774	0.0111572	0.00771425	0.151767
cg27332575	0.00278383	0.0174615	0.873711	0.00834127	0.00982308	0.398183	0.000663841	0.0140819	0.962511
cg27332583	0.000305671	0.0324624	0.992509	0.00431668	0.018262	0.81371	0.00564014	0.0261795	0.82994
cg27332633	-0.0161987	0.0146227	0.271081	0.0119741	0.0082261	0.14918	0.0178687	0.0117926	0.13342
cg27332647	0.0060665	0.00686556	0.379398	-0.00653475	0.00386228	0.09432	-0.00226612	0.00553678	0.68336
cg27332778	-0.00717776	0.0146647	0.625779	0.0106671	0.00824975	0.199506	0.0060813	0.0118265	0.608439
cg27332830	-0.00331673	0.0106147	0.755452	0.0102584	0.00597139	0.089451	0.00408315	0.00856032	0.634596
cg27332855	-0.0113779	0.00804788	0.161079	0.0118337	0.0045274	0.0105894	0.00567058	0.00649028	0.384741
cg27332878	0.0294428	0.0332587	0.378512	-0.0162686	0.01871	0.387014	-0.0401405	0.0268217	0.13821
cg27332938	0.00648758	0.0185131	0.726882	-0.000416659	0.0104147	0.968182	0.00143545	0.0149301	0.923632
cg27332976	0.00109868	0.0178376	0.951031	-0.00406325	0.0100347	0.686553	0.000776098	0.0143853	0.957101
cg27333018	-0.0970377	0.0610164	0.115467	0.0303501	0.0343252	0.379087	0.0694099	0.0492071	0.162021
cg27333039	0.011281	0.0318259	0.723872	-0.0335164	0.0179039	0.0646437	-0.000750475	0.0256663	0.976742
cg27333099	-0.00648349	0.01079	0.54952	0.00587428	0.00607001	0.335912	0.00271041	0.00870169	0.756198
cg27333146	-0.00264533	0.0164726	0.872797	0.00287116	0.00926676	0.757445	-0.00617409	0.0132844	0.64329
cg27333155	-0.00187955	0.0249254	0.940068	0.0230817	0.014022	0.103434	0.00841775	0.0201012	0.676442
cg27333178	0.00989824	0.017978	0.583369	0.00779102	0.0101137	0.443231	-0.00636589	0.0144985	0.661724
cg27333268	0.00353596	0.00744212	0.635914	0.00118943	0.00418662	0.777024	-0.00247051	0.00600175	0.681645
cg27333269	0.00269776	0.0109917	0.806711	0.0038742	0.00618349	0.532641	-0.0137928	0.00886437	0.123429
cg27333271	0.00217093	0.0375039	0.953976	0.0164204	0.0210981	0.43856	0.0169237	0.0302453	0.577259
cg27333274	0.00931787	0.0160746	0.563675	-0.00331809	0.00904291	0.714585	0.000896258	0.0129635	0.945043
cg27333283	-0.00532273	0.0128679	0.680175	0.00264325	0.00723891	0.71591	0.0040931	0.0103774	0.694255
cg27333375	-0.0059442	0.00921608	0.520677	0.00733648	0.00518458	0.160705	-0.00800054	0.00743238	0.284774
cg27333397	-0.0223528	0.0115485	0.0562467	0.0192058	0.00649671	0.00402997	0.0210487	0.00931339	0.026375
cg27333419	0.000654368	0.00592011	0.912247	-0.00164621	0.00333041	0.622372	0.000876366	0.00477432	0.854797
cg27333426	0.0273417	0.0195157	0.164851	-0.0272531	0.0109787	0.0150185	-0.0111329	0.0157386	0.481273
cg27333441	-0.00278058	0.0104554	0.790924	0.0141847	0.00588177	0.0180342	0.0121786	0.00843184	0.152314
cg27333517	0.00411572	0.00516432	0.427699	7.68559e-05	0.00290523	0.978957	-0.00162676	0.0041648	0.697072
cg27333547	0.0224616	0.0340565	0.511332	-0.0236657	0.0191588	0.220145	-0.0421493	0.0274651	0.128584
cg27333556	-0.0092904	0.0129785	0.476057	0.00402842	0.00730114	0.582566	0.0163327	0.0104666	0.122365
cg27333588	0.0188215	0.0101735	0.0677804	-0.0037665	0.00572317	0.512243	-0.0190281	0.00820447	0.0227814
cg27333612	0.0139095	0.0394563	0.725315	-0.0136179	0.0221965	0.541174	-0.0226323	0.0318198	0.478868
cg27333618	-0.00367517	0.0141157	0.795216	0.00841539	0.00794093	0.292261	0.00809329	0.0113838	0.479061
cg27333693	-0.000714256	0.00410345	0.862231	0.000518184	0.00230843	0.822927	0.00226328	0.00330926	0.495884
cg27333706	-0.00151229	0.0157475	0.92372	-0.0101565	0.0088589	0.254816	0.0161526	0.0126997	0.206883
cg27333709	-0.00386222	0.0116272	0.740577	0.00207591	0.00654097	0.751741	0.00362136	0.00937683	0.700311
cg27333720	0.00644352	0.0153124	0.67496	0.0110269	0.0086141	0.203995	-0.0194052	0.0123488	0.119798
cg27333808	0.00437954	0.0039412	0.269607	-0.00230084	0.00221715	0.302332	-0.00114128	0.00317841	0.720432
cg27333809	-0.0231535	0.0259401	0.374605	-0.00157347	0.0145928	0.914388	0.0108127	0.0209196	0.606591
cg27333877	-0.00138515	0.00501595	0.783104	0.00264264	0.00282176	0.351658	-0.000317943	0.00404515	0.937537
cg27333886	0.00760829	0.0175862	0.66638	-0.00522513	0.00989325	0.59877	-0.0179182	0.0141825	0.2099
cg27333952	0.019685	0.0169112	0.247671	-0.0184066	0.00951352	0.0563426	-0.0170451	0.0136381	0.214798
cg27333977	-0.0189968	0.0187071	0.312755	0.0168354	0.0105238	0.113365	0.03249	0.0150865	0.0341044
cg27333993	0.00102445	0.0096899	0.916051	0.00525818	0.00545113	0.33748	-0.00550441	0.00781449	0.483118
cg27334002	-0.00328997	0.00276495	0.237405	0.00240808	0.00155545	0.125299	0.00318239	0.00222982	0.157186
cg27334056	-0.0231303	0.0200569	0.252048	0.00765182	0.0112832	0.499511	0.0279706	0.016175	0.0873959
cg27334076	-0.00518787	0.00961105	0.590759	0.000739305	0.00540677	0.891562	0.00218776	0.0077509	0.778431
cg27334203	0.0318879	0.0510794	0.534115	-0.0203388	0.0287351	0.481004	-0.0127669	0.0411934	0.757375
cg27334252	0.00394854	0.00562001	0.484234	0.00125379	0.00316158	0.692677	0.00312702	0.0045323	0.492111
cg27334271	0.00646961	0.00503225	0.202064	0.000937114	0.00283093	0.741439	-0.0040547	0.00405829	0.320575
cg27334311	0.0148867	0.0212003	0.484479	-0.024019	0.0119264	0.0471792	-0.0223993	0.0170971	0.193684
cg27334376	-0.00580748	0.0102842	0.573764	0.00270058	0.00578543	0.641844	-0.000195532	0.00829373	0.981246
cg27334392	0.015638	0.00796333	0.0528269	-0.0026579	0.00447983	0.554553	-0.00651866	0.00642209	0.312968
cg27334395	0.019071	0.0349679	0.586918	-0.0139174	0.0196715	0.481198	-0.0285105	0.0282001	0.314884
cg27334444	-0.0152097	0.0217532	0.486338	-0.00356994	0.0122374	0.771209	-0.00543423	0.017543	0.757497
cg27334542	-0.0124218	0.0188649	0.512023	-0.00920165	0.0106126	0.388357	0.0198941	0.0152138	0.194522
cg27334572	0.00155216	0.00312364	0.620537	0.0005704	0.00175723	0.74628	-0.000172722	0.00251908	0.945497
cg27334635	0.0218403	0.00780682	0.0063673	-0.006753	0.00439179	0.127851	-0.00827778	0.00629587	0.192115
cg27334717	-3.02171e-05	0.00316791	0.992412	-0.000773937	0.00178213	0.665188	0.00217198	0.00255478	0.397623
cg27334740	-0.00878551	0.00937164	0.35118	-0.00129327	0.00527209	0.806811	0.00490956	0.00755783	0.517703
cg27334764	-0.0258654	0.0204741	0.209927	0.0151774	0.0115179	0.191135	-0.00419627	0.0165115	0.799999
cg27334772	-0.00259841	0.0259661	0.920525	-0.000694552	0.0146074	0.962188	-0.00419774	0.0209406	0.8416
cg27334781	0.0140591	0.0230687	0.543855	0.00403699	0.0129775	0.756504	-0.00722875	0.0186039	0.698573
cg27334899	0.00248767	0.0148248	0.867136	0.00653509	0.00833982	0.435452	-0.013636	0.0119556	0.257257
cg27334900	-0.0206716	0.0123409	0.0976001	0.0096624	0.00694246	0.167619	0.0164765	0.00995239	0.101505
cg27334906	0.0175082	0.0113988	0.128262	-0.0046066	0.00641251	0.474495	-0.00531987	0.00919268	0.564317
cg27334913	0.00625671	0.0108802	0.566772	-0.00166182	0.00612071	0.786659	-0.0024418	0.00877438	0.781467
cg27334928	-0.000728503	0.00850474	0.931939	-0.00496002	0.00478441	0.302814	-0.00171501	0.00685871	0.803154
cg27334938	-0.0104306	0.00744392	0.164789	-0.0011963	0.00418763	0.775823	0.00548789	0.0060032	0.363219
cg27335046	0.00710781	0.00581676	0.225103	-0.00705472	0.00327226	0.0339165	-0.00287785	0.00469097	0.541192
cg27335100	0.001238	0.00970555	0.898802	-0.0040725	0.00545994	0.457793	0.00581987	0.00782712	0.459198
cg27335167	0.00262074	0.0150691	0.862346	-0.00808437	0.00847726	0.342963	-0.00483781	0.0121526	0.691564
cg27335204	0.0157831	0.0121612	0.197857	-0.0136825	0.00684137	0.0486965	-0.00532844	0.00980748	0.588343
cg27335233	-0.000327658	0.0104113	0.974967	0.00242672	0.00585694	0.679675	-0.00550692	0.00839624	0.513673
cg27335300	-0.00531825	0.00837948	0.527345	0.00773912	0.00471394	0.104337	0.0019857	0.0067577	0.769595
cg27335338	-0.0243133	0.0152666	0.114966	0.0157488	0.00858832	0.0701909	0.014951	0.0123118	0.227972
cg27335386	0.000734042	0.00226476	0.746647	-0.00151708	0.00127406	0.237068	-0.00141021	0.00182643	0.44219
cg27335544	-0.0066023	0.00991997	0.507497	-0.000661119	0.00558056	0.905976	-0.00238926	0.00800003	0.765931
cg27335569	0.0119713	0.0114181	0.297404	-0.00251354	0.00642335	0.696545	-0.00713099	0.00920822	0.440834
cg27335571	0.00849799	0.0079646	0.289006	-0.00605186	0.00448055	0.180377	-0.00295033	0.00642311	0.647169
cg27335579	-0.000314065	0.00650146	0.961585	0.000707106	0.00365745	0.847159	-0.00035525	0.00524315	0.94614
cg27335585	-0.0168977	0.0151088	0.266546	0.00369977	0.00849955	0.664455	0.00964234	0.0121846	0.430939
cg27335600	0.00677706	0.00428155	0.117169	-0.00264477	0.00240862	0.275285	-0.0040014	0.00345289	0.24976
cg27335649	0.00632575	0.0114476	0.582	0.00658203	0.00643995	0.309652	-0.00465748	0.00923202	0.615221
cg27335653	-0.0157045	0.0146091	0.285426	0.0104942	0.00821845	0.205113	0.00694551	0.0117816	0.557075
cg27335720	-0.010677	0.00597956	0.0777332	0.00469322	0.00336385	0.166592	0.0073954	0.00482226	0.128843
cg27335728	-0.00563556	0.00792941	0.479205	-0.00640031	0.00446075	0.155012	0.00247669	0.00639473	0.699501
cg27335760	-0.0178133	0.0168463	0.293323	0.00512065	0.00947702	0.590387	0.00110277	0.0135858	0.935497
cg27335799	-0.0011672	0.00308461	0.706079	0.00274518	0.00173527	0.117365	0.00140463	0.0024876	0.573797
cg27335855	-0.00175097	0.0130154	0.893301	-3.86548e-05	0.00732191	0.9958	-0.000564857	0.0104964	0.957209
cg27335892	0.00144063	0.0134017	0.914649	0.000155527	0.00753925	0.98359	-0.000596545	0.0108079	0.956113
cg27335924	-0.00695521	0.00772435	0.370438	0.00543431	0.0043454	0.214515	0.00167648	0.00622936	0.788485
cg27335928	0.001138	0.00231564	0.62438	0.00182222	0.00130268	0.165505	2.84732e-05	0.00186746	0.987871
cg27335943	0.00331783	0.00848799	0.69686	-0.0108301	0.00477498	0.0258586	0.00668906	0.0068452	0.331249
cg27335947	0.0148539	0.013824	0.285638	-0.00770667	0.00777681	0.324508	-0.00231199	0.0111485	0.836208
cg27335999	0.0106589	0.0194307	0.584744	-0.00811222	0.0109309	0.46005	-0.00799603	0.01567	0.611181
cg27336000	-0.00568466	0.0129379	0.661501	0.00121071	0.00727831	0.868281	-0.00186529	0.0104339	0.858541
cg27336015	-0.00149433	0.00846055	0.860224	-0.000178036	0.00475955	0.970249	-0.00280574	0.00682307	0.681951
cg27336026	-0.00712469	0.00527618	0.180489	0.00316595	0.00296816	0.289156	0.00641552	0.00425502	0.135325
cg27336068	0.00857313	0.00457042	0.0641171	-0.00248486	0.00257112	0.336562	-0.00642766	0.00368585	0.0847961
cg27336073	-0.00255502	0.00911652	0.779957	0.00118469	0.00512857	0.817871	0.00268654	0.00735209	0.715712
cg27336113	0.00272853	0.0162621	0.867151	0.00716026	0.00914836	0.435989	0.00141424	0.0131147	0.91438
cg27336129	-0.0112989	0.0123833	0.364123	0.00853739	0.00696631	0.223762	0.013092	0.00998658	0.193401
cg27336178	0.00529406	0.00425291	0.216623	-0.00452309	0.00239251	0.0620956	0.000333784	0.00342979	0.922702
cg27336258	0.00652549	0.0121506	0.592635	-0.00434445	0.00683541	0.526758	9.42495e-05	0.00979894	0.992348
cg27336261	0.00192096	0.0322404	0.952628	-0.017186	0.0181371	0.34604	0.0309657	0.0260005	0.236983
cg27336331	0.00477533	0.00656191	0.468776	-0.00142291	0.00369146	0.700859	0.00280839	0.0052919	0.597014
cg27336360	0.00923442	0.0173379	0.59569	-0.00805598	0.00975356	0.411143	-0.00831204	0.0139823	0.553776
cg27336368	-0.00210599	0.0144497	0.884466	0.0107378	0.00812877	0.19006	0.00932022	0.011653	0.42605
cg27336379	0.0085319	0.00694114	0.222397	-0.00654797	0.0039048	0.0972354	-0.00657431	0.00559774	0.243491
cg27336392	0.00277065	0.00850918	0.745522	-0.00529517	0.00478691	0.271771	0.00240324	0.00686229	0.727047
cg27336423	0.0448072	0.0233779	0.0586425	0.00356066	0.0131514	0.787244	-0.0223016	0.0188533	0.240145
cg27336424	4.93726e-05	0.00829834	0.995267	-0.00341463	0.0046683	0.466516	-0.00725644	0.00669226	0.281296
cg27336439	0.00465186	0.0058611	0.42959	0.00276035	0.00329721	0.40484	-0.00499213	0.00472673	0.293893
cg27336481	-0.0100476	0.00744227	0.180578	0.0023814	0.00418671	0.570992	0.00690258	0.00600188	0.25334
cg27336518	-0.00263413	0.00399834	0.511802	-0.000183081	0.0022493	0.935319	0.00235588	0.00322449	0.46702
cg27336554	0.0265865	0.0126663	0.0387837	-0.0071803	0.00712553	0.316465	-0.0148899	0.0102148	0.148616
cg27336587	0.0361201	0.0462114	0.436604	0.00838979	0.0259966	0.747695	0.00382551	0.0372675	0.918482
cg27336611	0.00236167	0.0098743	0.811547	0.00198469	0.00555487	0.721762	-0.00139099	0.00796321	0.861749
cg27336913	-0.019032	0.0223827	0.397549	0.0234587	0.0125916	0.0659089	0.00916026	0.0180507	0.613137
cg27337021	-0.0032359	0.0119748	0.787641	-0.000247904	0.00673652	0.970731	-0.000355758	0.00965717	0.9707
cg27337122	0.0157198	0.0219189	0.475228	-0.00318618	0.0123306	0.796726	-0.0201679	0.0176766	0.257101
cg27337124	0.0175448	0.0139503	0.211959	-0.00224091	0.00784788	0.775922	-0.0151662	0.0112504	0.181219
cg27337148	-0.0229966	0.0188149	0.22499	0.0184138	0.0105845	0.0855329	0.0159558	0.0151735	0.295981
cg27337149	-0.0229077	0.015608	0.145879	0.000251736	0.00878042	0.977195	0.0164921	0.0125872	0.193649
cg27337176	-0.0157232	0.0116534	0.180841	0.00920653	0.00655569	0.163856	0.0184955	0.00939794	0.052323
cg27337194	0.00120492	0.00416311	0.77296	-4.80048e-05	0.00234199	0.983695	-0.00173523	0.00335738	0.60661
cg27337199	0.00255749	0.0109799	0.816381	-0.00540838	0.00617686	0.383722	0.00451856	0.00885486	0.61117
cg27337209	0.00106503	0.00729736	0.884309	0.00260747	0.00410519	0.527028	0.00542499	0.00588501	0.359226
cg27337217	0.00684608	0.0318591	0.830371	-0.0103674	0.0179226	0.564486	-0.024487	0.025693	0.343262
cg27337250	0.0160559	0.0162367	0.325535	-0.0137631	0.00913407	0.135573	-0.0144291	0.0130942	0.273595
cg27337277	0.000550855	0.0073593	0.940509	0.00619923	0.00414004	0.137997	0.00298033	0.00593497	0.616851
cg27337342	-0.0027871	0.00278854	0.320398	-0.000182821	0.00156872	0.907498	0.00272297	0.00224884	0.229315
cg27337397	0.0226168	0.0363368	0.53533	-0.03361	0.0204415	0.103829	0.00269838	0.0293041	0.926849
cg27337459	0.0123129	0.0135345	0.365528	0.00382912	0.00761391	0.616328	-0.0083013	0.010915	0.449035
cg27337492	0.00152206	0.00235264	0.519403	-0.000842394	0.0013235	0.526167	-7.09327e-05	0.00189731	0.970265
cg27337534	0.000834988	0.00385108	0.828869	0.0010603	0.00216646	0.625809	-0.000268528	0.00310573	0.931302
cg27337539	-0.0150375	0.0156424	0.339113	0.0162031	0.00879975	0.0690646	0.00677549	0.0126149	0.592601
cg27337540	0.0128651	0.0165393	0.438816	-0.0123409	0.00930432	0.188273	-0.00883134	0.0133383	0.509694
cg27337722	0.00190328	0.0113161	0.866831	-0.0113667	0.00636596	0.0777406	-0.00599636	0.00912595	0.512913
cg27337724	-0.00186518	0.0142496	0.896169	0.0042344	0.00801623	0.598718	0.00808524	0.0114917	0.483622
cg27337752	0.00449004	0.016751	0.789313	-0.00554045	0.00942342	0.558128	0.00594812	0.013509	0.660832
cg27337804	-0.00832685	0.00765346	0.279677	0.00189474	0.00430552	0.661001	0.00913954	0.00617219	0.142368
cg27337821	-0.00467455	0.0150946	0.757559	0.000834496	0.00849156	0.921946	0.000700749	0.0121731	0.95423
cg27337832	-0.000954579	0.0106225	0.928607	0.00579317	0.00597577	0.335075	-0.0054498	0.00856659	0.526376
cg27337848	-0.0114316	0.0162633	0.484031	-0.00452725	0.00914902	0.621993	0.00703368	0.0131156	0.593164
cg27337857	-0.000661255	0.00776522	0.932338	4.06992e-05	0.00436839	0.992588	0.0017841	0.00626232	0.776418
cg27337880	0.0257683	0.0112642	0.0246428	-0.0118536	0.00633678	0.0648423	-0.0209945	0.00908411	0.0232471
cg27337894	0.00431776	0.00874997	0.62296	-0.00541177	0.00492236	0.274687	-0.00702971	0.00705648	0.321977
cg27337902	-0.000407467	0.0108975	0.970261	0.0101519	0.0061305	0.101416	0.00407321	0.0087884	0.644208
cg27337976	-0.00171366	0.0144486	0.905869	0.00209322	0.00812819	0.797396	0.00352448	0.0116522	0.76303
cg27337991	-0.00261097	0.00863095	0.763	-0.000124694	0.00485541	0.979572	0.0048155	0.00696049	0.490927
cg27338079	0.0116693	0.00785462	0.141068	0.000100538	0.00441868	0.981901	-0.00566057	0.00633442	0.374048
cg27338087	-0.00664974	0.015762	0.674174	0.00671157	0.00886702	0.451195	0.00487972	0.0127114	0.702021
cg27338089	0.00705824	0.00853101	0.410348	-0.00344255	0.00479919	0.475144	-0.0107949	0.0068799	0.120353
cg27338102	0.000954733	0.00861215	0.91199	0.00836605	0.00484483	0.0878363	0.000490523	0.00694533	0.943861
cg27338109	0.0035087	0.0127771	0.784283	0.0118548	0.00718785	0.102781	-0.00730336	0.0103042	0.480403
cg27338131	-0.00957293	0.00845181	0.260547	0.00116057	0.00475463	0.807747	0.00806792	0.00681603	0.239844
cg27338134	-0.00196742	0.00753075	0.794531	-0.00456411	0.00423649	0.284379	-0.000850964	0.00607323	0.888899
cg27338173	-0.021415	0.0180086	0.237692	0.00603813	0.0101309	0.552751	0.0190903	0.0145232	0.192223
cg27338202	-0.0212805	0.0105365	0.0465655	0.0188725	0.00592741	0.00203088	0.0106239	0.00849727	0.21463
cg27338302	0.0194027	0.0112895	0.0893193	0.0056487	0.00635102	0.37629	-0.0125167	0.00910453	0.172815
cg27338320	0.00296871	0.00741262	0.689798	0.000694236	0.00417003	0.868173	-0.00155516	0.00597797	0.795378
cg27338353	0.00578926	0.006742	0.392929	0.000456871	0.00379276	0.904404	-0.000664499	0.00543713	0.903017
cg27338366	0.0240312	0.0222284	0.28271	-0.0185488	0.0125048	0.141684	-0.0171938	0.0179263	0.340209
cg27338396	0.0142653	0.00550259	0.0112161	-0.0039072	0.00309552	0.210325	-0.0115434	0.0044376	0.0109534
cg27338400	-0.000116916	0.0103947	0.991052	0.00312517	0.00584764	0.594438	0.00626505	0.0083829	0.456909
cg27338466	-0.0206329	0.0182209	0.260663	0.0125304	0.0102503	0.22492	0.0144212	0.0146944	0.329177
cg27338469	-0.082173	0.0429082	0.0588442	-0.00389281	0.0241383	0.872263	0.0690504	0.0346036	0.0491947
cg27338486	0.010063	0.00847368	0.238315	-0.00967314	0.00476694	0.0455653	-0.000211389	0.00683366	0.975395
cg27338487	-0.00357633	0.00357655	0.320179	0.0017983	0.00201202	0.373964	0.00219	0.00288433	0.44979
cg27338511	0.0191802	0.025717	0.457835	-0.021094	0.0144673	0.148512	-0.0213286	0.0207397	0.306682
cg27338512	0.00558756	0.00728847	0.445425	-0.00691855	0.00410019	0.0951978	-0.00793347	0.00587784	0.180688
cg27338525	0.0257737	0.0101372	0.0128187	-0.0151953	0.00570274	0.00922252	-0.0159241	0.00817519	0.0547319
cg27338538	-0.0101549	0.0102369	0.324019	0.00650757	0.00575887	0.261652	0.00614405	0.00825565	0.458794
cg27338560	-0.0141486	0.0118655	0.236416	0.0060455	0.00667501	0.367659	0.00649164	0.00956899	0.499359
cg27338607	-0.0321095	0.0226941	0.160755	0.0142931	0.0127667	0.266057	0.0522436	0.0183018	0.00541324
cg27338653	-0.00139882	0.0105497	0.894828	-0.00596018	0.00593481	0.318096	-0.00579054	0.00850787	0.497968
cg27338695	-0.000879169	0.00384	0.819458	0.00208351	0.00216022	0.337538	-0.00141849	0.0030968	0.648084
cg27338738	-0.00207103	0.0102796	0.840813	-0.00596299	0.0057829	0.3054	0.00614325	0.0082901	0.460715
cg27338742	0.00751477	0.0193747	0.699085	-0.00995543	0.0108994	0.363619	-0.00521297	0.0156249	0.739478
cg27338793	-0.0234189	0.0132992	0.0818477	0.0185495	0.00748158	0.0151369	0.0181585	0.0107253	0.0941064
cg27338807	0.0245075	0.0320951	0.447226	-0.027238	0.0180553	0.135113	-0.0236252	0.0258833	0.363951
cg27338827	0.00144026	0.0147281	0.922329	-0.00502809	0.0082854	0.545561	0.00316829	0.0118776	0.790311
cg27338836	0.00985166	0.0100865	0.331479	-0.00238249	0.00567422	0.675632	-0.0146558	0.00813431	0.0751336
cg27338841	-0.00232934	0.00720994	0.747433	-0.00187679	0.00405601	0.644749	0.000757492	0.00581451	0.896656
cg27338897	0.0117394	0.0072527	0.109233	-0.00664129	0.00408006	0.107281	-0.00264612	0.005849	0.652129
cg27338935	-0.0226416	0.0117316	0.0569472	0.00875548	0.00659972	0.18818	0.0204483	0.00946106	0.0334836
cg27339006	0.00719311	0.0146828	0.625466	0.00343909	0.00825992	0.678197	0.00269178	0.011841	0.820716
cg27339021	0.00767945	0.00938477	0.415481	-0.0136446	0.00527948	0.01146	-0.00978193	0.00756842	0.199698
cg27339031	-0.0143327	0.025933	0.581933	0.0193245	0.0145888	0.188851	0.0092465	0.0209138	0.659523
cg27339143	-0.00403225	0.00244267	0.102478	0.00310949	0.00137414	0.0261932	0.00403701	0.00196991	0.0435123
cg27339180	0.00862005	0.00915086	0.348866	-0.00526306	0.00514789	0.309506	0.00140342	0.00737978	0.849628
cg27339188	-0.00357382	0.0141487	0.801194	-0.00247546	0.00795945	0.756555	-0.00497436	0.0114103	0.663976
cg27339255	0.0190359	0.01473	0.199746	-0.00273478	0.00828646	0.742189	-0.0138431	0.0118791	0.247143
cg27339256	-0.0201544	0.0200715	0.318167	0.0134798	0.0112914	0.235872	0.00442754	0.0161868	0.785112
cg27339260	-0.00548764	0.00904986	0.54588	-0.00148929	0.00509107	0.770594	0.00109256	0.00729833	0.881356
cg27339271	-0.0407668	0.0281203	0.150813	0.021367	0.0158193	0.180378	0.0412777	0.0226778	0.0722514
cg27339282	-0.00516221	0.00852621	0.546492	-0.0033578	0.00479649	0.485805	0.00519814	0.00687603	0.451751
cg27339395	0.00422571	0.00650355	0.517603	0.00130862	0.00365863	0.72147	-0.00398929	0.00524484	0.448993
cg27339401	-0.0116394	0.0184467	0.52975	0.00141721	0.0103773	0.891695	0.00739999	0.0148765	0.620171
cg27339426	-0.00990408	0.0106535	0.355185	-0.00225149	0.00599324	0.708097	0.00671106	0.00859163	0.436904
cg27339437	0.00480792	0.0133599	0.719831	0.00916681	0.00751571	0.225957	-0.00950565	0.0107742	0.380123
cg27339452	-0.000143304	0.00515109	0.977871	0.000583979	0.00289779	0.840769	-3.4644e-05	0.00415414	0.993366
cg27339474	0.00168679	0.0114938	0.883672	0.0102838	0.00646594	0.115443	-0.0137009	0.00926927	0.143077
cg27339505	-0.000535036	0.00210585	0.800055	-0.000314325	0.00118467	0.791399	-0.00013885	0.00169828	0.935031
cg27339514	0.00727598	0.00956653	0.449021	-0.00498652	0.00538173	0.356776	-0.0111035	0.007715	0.153762
cg27339550	0.0182897	0.0224579	0.417692	-0.0104889	0.0126339	0.40874	0.00198068	0.0181113	0.913174
cg27339624	-0.0122997	0.030664	0.689345	-0.00773771	0.0172503	0.654893	-0.00431571	0.0247292	0.861873
cg27339700	-0.0203759	0.0112337	0.0732325	0.0102565	0.00631958	0.108297	0.0145212	0.00905946	0.112672
cg27339801	-0.00687344	0.00928374	0.461113	-0.00571303	0.00522264	0.27709	0.00614129	0.00748694	0.414358
cg27339808	-0.0212039	0.0230456	0.360132	0.00065419	0.0129645	0.959874	0.00278645	0.0185853	0.881177
cg27339840	0.00425584	0.00290994	0.147287	-0.00130092	0.00163701	0.429005	-0.00329375	0.00234674	0.164098
cg27339849	0.00963498	0.0118019	0.416558	-0.0153137	0.00663925	0.0235138	0.00591542	0.00951773	0.535924
cg27339941	0.00353548	0.00875171	0.687245	-0.00225755	0.00492334	0.647734	0.00155518	0.00705788	0.82613
cg27339954	0.00740062	0.0127633	0.56356	-0.00593305	0.00718011	0.410938	-0.00809497	0.0102931	0.433792
cg27339974	0.0114612	0.00936958	0.224622	-0.00549565	0.00527093	0.300075	-0.0114523	0.00755617	0.133324
cg27340001	-0.000180145	0.0108659	0.986811	-0.00248681	0.0061127	0.685158	-0.0102448	0.00876289	0.245627
cg27340057	0.0102662	0.00750518	0.174955	0.0021129	0.0042221	0.61806	-0.00980705	0.00605261	0.108872
cg27340201	-0.00768053	0.0064705	0.238532	0.00607385	0.00364003	0.0988713	0.000394532	0.00521818	0.939909
cg27340269	0.00877768	0.0080355	0.27776	-0.00461506	0.00452043	0.310183	-0.00250227	0.00648029	0.700361
cg27340283	0.0127027	0.0086565	0.145955	0.000571445	0.00486978	0.906864	-0.0145188	0.0069811	0.0405628
cg27340313	0.00291394	0.0114273	0.799341	0.00065398	0.00642853	0.91921	0.000410757	0.00921565	0.964553
cg27340350	-0.00338122	0.00296267	0.25696	0.000510208	0.00166667	0.760259	0.00159283	0.00238926	0.506795
cg27340435	-0.00385658	0.00282496	0.175798	0.000234909	0.0015892	0.882838	0.0031655	0.00227821	0.168319
cg27340480	0.00799744	0.00944107	0.399323	-0.0143926	0.00531115	0.00813998	0.00629062	0.00761382	0.410997
cg27340506	-0.0111771	0.0116526	0.34018	0.0117786	0.00655524	0.0759156	0.014496	0.0093973	0.126651
cg27340529	-0.00680343	0.0160137	0.67202	-0.00856185	0.00900866	0.344603	-0.00288025	0.0129144	0.82405
cg27340564	-0.00231937	0.00847171	0.78492	-0.00322054	0.00476583	0.501029	0.00415182	0.00683208	0.54501
cg27340584	0.012974	0.00972861	0.185899	-0.00476332	0.0054729	0.386563	-0.0138741	0.00784571	0.0805881
cg27340611	-0.00201137	0.00769399	0.7944	-0.0021712	0.00432831	0.617226	0.00680044	0.00620488	0.276182
cg27340681	-0.0238602	0.0127191	0.0640963	0.00852972	0.00715522	0.236541	0.0160973	0.0102574	0.120286
cg27340686	-0.00757695	0.0100169	0.451492	0.00400956	0.00563511	0.478702	0.00427306	0.00807823	0.598212
cg27340703	0.00357322	0.00975648	0.715096	0.0027992	0.00548859	0.611371	-0.00809732	0.00786819	0.306342
cg27340749	0.00461476	0.00231199	0.0491343	-0.00175503	0.00130063	0.180802	-0.00174396	0.00186452	0.352265
cg27340784	0.012746	0.0072407	0.0819487	-0.00718692	0.00407331	0.0812587	-0.002805	0.00583932	0.632202
cg27340794	0.000139471	0.00572486	0.980621	-0.000244687	0.00322056	0.939616	-0.00172107	0.00461685	0.71024
cg27340796	-0.00920958	0.0128902	0.476898	-0.00150411	0.00725149	0.836177	0.00966177	0.0103954	0.3553
cg27340829	-0.00440743	0.00916694	0.631896	0.00805847	0.00515693	0.121851	0.00816062	0.00739274	0.272765
cg27340845	0.0142604	0.0199357	0.476371	0.00289912	0.011215	0.796643	-0.0168131	0.0160773	0.298634
cg27340948	-0.00424215	0.01339	0.752162	0.00337924	0.00753268	0.654854	-0.00921919	0.0107985	0.395645
cg27340958	-0.0140314	0.0094836	0.142693	0.000505807	0.00533507	0.924691	0.00864802	0.00764812	0.261346
cg27341045	-0.0028716	0.00290396	0.32554	0.00200996	0.00163364	0.22196	0.000913463	0.00234192	0.697476
cg27341060	-0.0273799	0.0269962	0.313359	0.0271025	0.0151869	0.0778946	0.0371142	0.0217713	0.0918966
cg27341156	0.002841	0.00755753	0.707915	9.10504e-05	0.00425155	0.982964	-0.00537576	0.00609482	0.380253
cg27341236	0.016893	0.0194841	0.388376	-0.0158582	0.010961	0.151635	-0.0187883	0.0157131	0.235135
cg27341314	-0.0103346	0.00764194	0.179849	-0.00155416	0.00429904	0.718613	0.00917978	0.0061629	0.140051
cg27341384	0.0277686	0.014675	0.0618641	-0.00119345	0.00825554	0.885398	-0.00950254	0.0118348	0.424252
cg27341388	0.00164493	0.00314775	0.60263	0.00199672	0.00177079	0.262667	-0.00477108	0.00253852	0.0636067
cg27341428	2.3278e-05	0.00748838	0.997527	0.00833644	0.00421265	0.051064	-0.00380782	0.00603906	0.530038
cg27341463	0.0202322	0.00876055	0.0233427	-0.0023265	0.00492832	0.638087	-0.0145047	0.00706501	0.0431439
cg27341498	-0.00441396	0.0104164	0.672818	-0.00676575	0.00585983	0.251491	0.00640636	0.00840039	0.447797
cg27341622	-0.000502937	0.00906085	0.955865	-0.00404398	0.00509725	0.429775	-0.000268556	0.00730719	0.970769
cg27341636	-0.0290552	0.0283649	0.308582	0.0205012	0.0159569	0.202356	0.00908407	0.0228751	0.692277
cg27341708	0.0343589	0.108863	0.753069	0.0365992	0.061242	0.551685	-0.0763416	0.0877938	0.386992
cg27341747	-0.010844	0.0211776	0.609944	-0.0158933	0.0119136	0.185751	-0.00364138	0.0170788	0.831674
cg27341773	-0.00631491	0.0126383	0.618603	0.00467604	0.00710978	0.512514	0.00446858	0.0101923	0.662188
cg27341789	0.0289287	0.0186911	0.125403	-0.00314278	0.0105148	0.765753	-0.0242285	0.0150736	0.111686
cg27341832	0.00283546	0.0076661	0.712399	0.000383403	0.00431263	0.929369	-0.00518947	0.00618239	0.403602
cg27341838	0.00298933	0.00955093	0.755056	-0.00386948	0.00537295	0.473391	-0.00242524	0.00770242	0.753634
cg27341846	0.00616047	0.00927335	0.508284	-0.00974535	0.0052168	0.0651978	-0.00461053	0.00747856	0.539213
cg27341860	-0.00469495	0.0145384	0.747538	0.00399014	0.00817869	0.626898	-0.00344905	0.0117246	0.769343
cg27341866	0.00185735	0.00692838	0.789288	0.000948156	0.00389761	0.808386	0.0022727	0.00558744	0.685214
cg27341915	-0.00158484	0.00755513	0.834349	-0.000476913	0.0042502	0.910922	-0.00239	0.00609289	0.695848
cg27341933	0.00766029	0.0084362	0.366432	0.00157174	0.00474585	0.741322	-0.00251809	0.00680344	0.712213
cg27342085	0.00104013	0.0123292	0.932966	0.00572307	0.00693589	0.411603	0.00256299	0.00994297	0.797209
cg27342087	0.0017621	0.00258874	0.497923	0.000472807	0.00145631	0.746236	-3.66076e-05	0.0020877	0.986051
cg27342122	0.00183644	0.00231638	0.430097	0.000527118	0.0013031	0.686852	-0.0011307	0.00186806	0.546606
cg27342129	0.00323886	0.012807	0.800958	-0.00738718	0.00720466	0.308116	-0.00157492	0.0103283	0.879165
cg27342194	-0.0042611	0.00388179	0.275428	0.000257441	0.00218373	0.906432	0.00341688	0.0031305	0.278146
cg27342251	0.0188792	0.0096725	0.05425	-0.00459786	0.00544134	0.400491	-0.0147766	0.00780046	0.0615827
cg27342273	-0.00176644	0.00505078	0.727401	0.00222804	0.00284135	0.435133	0.00463204	0.00407324	0.258655
cg27342294	-0.00548499	0.0104631	0.60149	0.00246638	0.00588612	0.676261	0.00576759	0.00843808	0.496137
cg27342371	-0.00546084	0.00712556	0.445577	0.00310438	0.00400854	0.440818	0.00486051	0.00574646	0.400024
cg27342480	0.0044532	0.0143173	0.756535	-0.000199862	0.00805431	0.980261	-0.00339872	0.0115463	0.769203
cg27342489	0.0208192	0.0180653	0.252371	-0.011147	0.0101628	0.275807	-0.0312162	0.0145689	0.0350001
cg27342505	0.0205105	0.0124407	0.102909	-0.0109733	0.00699862	0.120614	-0.0180233	0.0100329	0.0759814
cg27342559	0.00431546	0.0119088	0.717971	-0.00904744	0.00669939	0.180444	-0.0038229	0.00960394	0.691588
cg27342587	-0.0121353	0.00994263	0.225638	-0.00347168	0.00559331	0.536468	0.00723146	0.00801831	0.369676
cg27342596	0.0161101	0.0186707	0.390647	-0.00311018	0.0105034	0.767866	-0.0153044	0.0150571	0.312313
cg27342604	0.0117909	0.0156285	0.452665	-0.00485982	0.00879195	0.58188	-0.00123088	0.0126037	0.922432
cg27342720	0.0252175	0.0094978	0.00946491	-0.014052	0.00534306	0.010136	-0.0188436	0.00765957	0.0159132
cg27342759	0.00788022	0.0109811	0.474962	-0.00975944	0.00617752	0.11786	-0.0054991	0.00885581	0.536288
cg27342781	0.0296846	0.029729	0.320867	-0.0113466	0.0167243	0.49933	-0.00390199	0.0239751	0.8711
cg27342801	-0.00462878	0.00760872	0.544576	-0.00062102	0.00428035	0.884986	0.00296306	0.00613611	0.630416
cg27342825	0.0231522	0.0136737	0.0940809	-0.0162555	0.00769225	0.0375131	-0.0113339	0.0110273	0.306956
cg27342837	-0.00306753	0.0148106	0.836414	-0.00647976	0.00833183	0.438898	0.0144354	0.0119441	0.230178
cg27342941	-0.00501881	0.00867457	0.564412	-0.00705093	0.00487995	0.152168	0.00733095	0.00699567	0.297643
cg27342972	0.00472366	0.0105018	0.654004	0.007372	0.00590788	0.215522	-0.00373674	0.00846927	0.66018
cg27343001	-0.00346404	0.00438271	0.431501	0.00078835	0.00246553	0.749943	0.00501326	0.00353447	0.159733
cg27343007	-0.00588033	0.00296297	0.050414	-0.00184494	0.00166684	0.271484	0.00611136	0.00238951	0.0123147
cg27343013	0.00526091	0.00778829	0.501198	0.00766784	0.00438136	0.083709	-0.00347367	0.00628092	0.581681
cg27343073	0.0294726	0.0174108	0.094161	-0.00986327	0.0097946	0.316788	-0.0164536	0.0140411	0.244546
cg27343092	0.0214896	0.0140465	0.129757	-0.00231103	0.00790198	0.770646	-0.0229242	0.0113279	0.0461429
cg27343123	0.00891324	0.00701272	0.207192	-0.00170667	0.00394506	0.666395	-0.00421654	0.00565546	0.457984
cg27343133	-0.00858194	0.00756928	0.260072	-0.00273599	0.00425816	0.52226	0.00848099	0.00610431	0.168356
cg27343137	0.0115957	0.00772128	0.136859	-0.00568621	0.00434367	0.194035	-0.00874669	0.00622688	0.163764
cg27343150	0.0014067	0.00415274	0.73564	-0.00308179	0.00233616	0.190655	-0.00139977	0.00334901	0.677027
cg27343208	0.00621884	0.0194916	0.75047	-0.0269744	0.0109652	0.0159188	-0.0040841	0.0157192	0.795634
cg27343216	0.00235769	0.00219294	0.285359	0.0011348	0.00123365	0.360245	-0.00174819	0.00176851	0.325709
cg27343222	-0.0215391	0.0162224	0.187819	0.0237061	0.00912606	0.0110615	0.0202209	0.0130827	0.12591
cg27343278	-0.0120032	0.0342167	0.726607	0.0244708	0.0192489	0.207095	0.0309367	0.0275943	0.265392
cg27343303	-0.000765715	0.00312508	0.80703	0.00154783	0.00175804	0.381108	0.0030462	0.00252024	0.230133
cg27343304	0.000222452	0.00188902	0.906536	-0.000676785	0.00106269	0.525926	3.08119e-05	0.00152342	0.983911
cg27343325	-0.00361505	0.010184	0.723488	0.00638629	0.00572908	0.268115	0.0120599	0.00821296	0.145687
cg27343346	-0.00606507	0.0106605	0.570904	-0.0065984	0.00599714	0.274326	0.0118036	0.00859723	0.173377
cg27343456	0.0156155	0.0232775	0.504141	-0.0160191	0.0130949	0.224594	-0.00624254	0.0187723	0.7403
cg27343493	-0.00681293	0.0112179	0.545253	0.00631211	0.0063107	0.320041	0.00582036	0.00904674	0.521719
cg27343616	0.000578516	0.00345097	0.867266	-0.00090191	0.00194137	0.643424	-0.00106238	0.00278306	0.703614
cg27343634	0.00200255	0.0114144	0.861151	0.00451821	0.00642127	0.483585	0.00223906	0.00920525	0.808408
cg27343641	-0.0288873	0.0137633	0.0387961	0.0112183	0.00774266	0.151045	0.0224586	0.0110995	0.046175
cg27343660	-0.0266169	0.0212154	0.213061	0.0217795	0.0119349	0.0715347	0.0169052	0.0171093	0.325921
cg27343663	-0.0671941	0.0335769	0.0485613	0.0319576	0.018889	0.0943345	0.0657243	0.0270784	0.017328
cg27343672	0.00653627	0.00833705	0.435218	-0.00454448	0.00469007	0.335315	-0.0069442	0.00672348	0.304613
cg27343684	-0.0121929	0.0104634	0.247161	-0.000542774	0.00588628	0.926748	0.00984611	0.0084383	0.24654
cg27343747	-0.00366848	0.0134955	0.786412	-0.00586514	0.00759202	0.441938	0.00490072	0.0108836	0.653651
cg27343801	0.0110367	0.00942124	0.244682	-0.00777461	0.00529999	0.146091	-0.00874692	0.00759783	0.252862
cg27343836	-0.00857194	0.00916602	0.352342	0.00966325	0.00515642	0.0643628	0.00131083	0.00739201	0.85967
cg27343852	0.010216	0.00930571	0.275383	0.000133153	0.005235	0.979768	-0.00927134	0.00750466	0.220081
cg27343900	0.0144886	0.0161351	0.371747	-0.00988181	0.00907691	0.279374	-0.0163131	0.0130123	0.213398
cg27343917	-0.00863157	0.0145687	0.555106	0.0154171	0.00819573	0.0633798	0.00574504	0.011749	0.626115
cg27343976	-0.00138473	0.00936257	0.882771	0.000111292	0.00526699	0.983191	-0.00608922	0.00755051	0.422226
cg27343992	-0.0114947	0.00965911	0.237345	0.00755397	0.00543381	0.168104	0.0128676	0.00778966	0.102248
cg27344018	0.0283786	0.0134075	0.0372153	-0.00712706	0.00754249	0.347377	-0.003215	0.0108126	0.766933
cg27344022	0.00573096	0.0029038	0.0516748	-0.00122683	0.00163356	0.454715	-0.00261549	0.00234179	0.267195
cg27344042	0.0135286	0.00899677	0.136361	-0.00554512	0.00506121	0.276343	-0.0103559	0.00725552	0.157151
cg27344090	-0.00061358	0.00724153	0.932675	-0.000504892	0.00407378	0.901658	0.00269362	0.00583999	0.645807
cg27344140	0.00911689	0.0285334	0.750119	-0.00111286	0.0160517	0.94489	-0.0101317	0.023011	0.660838
cg27344162	0.0159622	0.0159026	0.31835	-0.0210477	0.00894616	0.0209472	-0.0140003	0.0128248	0.278069
cg27344289	0.00330338	0.0262427	0.900126	0.0088565	0.014763	0.550161	0.00146879	0.0211636	0.944833
cg27344315	-0.0104426	0.0100771	0.303017	0.00331889	0.00566896	0.559797	0.00841204	0.00812677	0.303557
cg27344330	0.000988417	0.00338307	0.770872	0.00306599	0.00190317	0.11089	-0.0020823	0.0027283	0.447443
cg27344338	-0.0014538	0.0126252	0.908597	0.00444466	0.00710241	0.533126	-0.00325967	0.0101817	0.74964
cg27344426	0.0176785	0.0147224	0.233168	0.00641731	0.00828217	0.440588	-0.0106295	0.011873	0.373171
cg27344430	0.00385835	0.00418094	0.358702	-0.00265474	0.00235202	0.262199	-0.00210083	0.00337175	0.534908
cg27344462	0.0148269	0.0147376	0.317241	-0.00147783	0.00829073	0.85895	-0.0066058	0.0118852	0.579807
cg27344515	-0.0032611	0.0201355	0.871723	-0.00117165	0.0113274	0.917861	-0.00820267	0.0162384	0.614767
cg27344563	-0.00752177	0.00791846	0.344855	-0.00353035	0.00445459	0.430265	0.0110166	0.0063859	0.0881342
cg27344576	0.00650409	0.00848772	0.445624	-0.00662677	0.00477484	0.168809	-0.00714929	0.00684499	0.299235
cg27344587	-0.0380866	0.0295358	0.200721	0.018259	0.0166156	0.274911	0.0437567	0.0238194	0.0697022
cg27344602	0.0116978	0.0110588	0.293151	-0.00965373	0.0062212	0.124438	-0.004602	0.00891843	0.607187
cg27344604	0.00587942	0.00639942	0.36083	-0.00128255	0.00360004	0.72253	-0.00384765	0.00516086	0.457999
cg27344740	0.00104975	0.00300071	0.727328	0.000478363	0.00168807	0.777576	0.00100027	0.00241994	0.680395
cg27344768	-0.000524307	0.0195937	0.978715	0.0034006	0.0110226	0.758448	0.0156344	0.0158015	0.325263
cg27344791	-0.0013299	0.00696922	0.849118	0.000529667	0.00392059	0.892853	-0.00124477	0.00562038	0.825255
cg27344829	-0.00428075	0.0111034	0.700805	0.0061209	0.00624631	0.329905	-0.000138652	0.00895442	0.987682
cg27344859	-0.0110231	0.00750353	0.145509	0.00377586	0.00422117	0.373577	0.00439569	0.00605128	0.469586
cg27344911	-0.000479038	0.00900263	0.957689	0.000212526	0.0050645	0.966626	-0.00267326	0.00726024	0.713636
cg27344967	-0.000445583	0.0177814	0.980067	-0.019901	0.0100031	0.0498625	0.0069212	0.0143399	0.630584
cg27344994	-0.0146957	0.0111469	0.190922	-0.00167451	0.00627078	0.79009	0.0137865	0.0089895	0.128836
cg27345021	-0.00346779	0.0220914	0.875637	-0.000988112	0.0124277	0.936815	0.00920187	0.0178157	0.606845
cg27345024	-0.000567684	0.0165494	0.972716	-0.0124071	0.00931001	0.186205	-0.00253521	0.0133464	0.849798
cg27345065	-0.00354823	0.0190689	0.85283	-0.00339516	0.0107274	0.752403	0.00292771	0.0153783	0.849466
cg27345111	0.009782	0.00813226	0.232369	-5.89845e-05	0.00457486	0.989743	-0.0100312	0.00655832	0.129845
cg27345144	-0.011856	0.013146	0.369676	-0.000643593	0.00739541	0.930855	0.0122362	0.0106017	0.251664
cg27345338	0.024319	0.0268057	0.366849	-0.0338124	0.0150798	0.0275493	-0.0284715	0.0216177	0.191363
cg27345346	0.0094624	0.0159242	0.553948	-0.00397221	0.00895831	0.658595	-0.00846369	0.0128422	0.511644
cg27345516	0.0184273	0.0260245	0.480835	-0.0157255	0.0146403	0.285804	-0.0240523	0.0209876	0.255002
cg27345524	-0.00539535	0.00821145	0.512923	-0.00186863	0.00461942	0.686849	0.00582184	0.00662219	0.381803
cg27345534	0.00190048	0.023547	0.935862	0.010457	0.0132465	0.432065	-0.0141844	0.0189896	0.457151
cg27345564	-0.00689324	0.0181008	0.704283	0.0155404	0.0101828	0.130685	0.00141924	0.0145975	0.922777
cg27345592	8.93556e-07	0.00812756	0.999913	-0.000902923	0.00457222	0.843923	0.0016598	0.00655453	0.800702
cg27345595	0.00495833	0.0169907	0.771131	-5.62912e-05	0.00955825	0.995315	0.00205732	0.0137023	0.881007
cg27345597	0.00887309	0.0197395	0.654208	-0.013834	0.0111046	0.216264	0.0103673	0.0159191	0.516642
cg27345637	-0.00213763	0.00781936	0.785227	0.00326569	0.00439885	0.459893	0.00309062	0.00630598	0.62532
cg27345735	-0.0111898	0.00559229	0.0485908	-0.00163173	0.00314599	0.605339	0.00415504	0.00450994	0.359498
cg27345757	-0.00201153	0.00820449	0.806913	0.0109008	0.0046155	0.020473	-0.000865509	0.00661657	0.896235
cg27345762	0.00882395	0.0150405	0.558973	0.000467566	0.00846113	0.956061	-0.0107287	0.0121295	0.378916
cg27345785	0.00599968	0.0165677	0.718152	-0.0101428	0.00932026	0.279561	-0.00310934	0.0133611	0.816542
cg27345800	0.019496	0.00978884	0.0496195	-0.00824839	0.00550679	0.137875	-0.0134095	0.00789429	0.0930454
cg27345837	0.018873	0.0338378	0.578482	0.0025858	0.0190357	0.892269	-0.0371282	0.0272888	0.177247
cg27345919	-0.00893246	0.009061	0.327022	-0.000133404	0.00509734	0.979182	0.00549563	0.00730731	0.454085
cg27345924	0.0116461	0.028147	0.680093	0.00532658	0.0158343	0.737402	0.00305354	0.0226994	0.893309
cg27345939	-0.00588137	0.00801889	0.465309	0.00939444	0.00451109	0.0403009	0.00149821	0.0064669	0.817349
cg27345945	0.00955382	0.00903626	0.293381	-0.00696081	0.00508342	0.174508	-0.00527317	0.00728736	0.471295
cg27345989	-0.010169	0.0236137	0.667821	0.0174539	0.0132841	0.192416	0.0133775	0.0190435	0.484304
cg27346037	0.00660808	0.0110205	0.550357	0.00107703	0.00619968	0.862496	-0.00899408	0.00888758	0.314418
cg27346088	0.00157653	0.00221993	0.479541	-0.00145084	0.00124884	0.248589	-0.00134372	0.00179028	0.454989
cg27346183	-0.000699633	0.00322654	0.828855	-0.000535666	0.00181511	0.768626	-0.00182049	0.00260206	0.486067
cg27346259	0.00341354	0.0168926	0.840342	-0.001061	0.00950305	0.911366	0.00707618	0.0136231	0.604815
cg27346444	-0.0224764	0.0206606	0.27972	0.0279495	0.0116228	0.0183562	0.0156496	0.0166619	0.350267
cg27346510	-0.0453848	0.0474273	0.341314	0.0261613	0.0266806	0.329604	-0.00419419	0.0382481	0.91294
cg27346528	-0.00278374	0.00423539	0.512791	0.00134663	0.00238265	0.57344	0.00459673	0.00341566	0.181952
cg27346545	-0.00308157	0.0168833	0.855608	0.0137354	0.00949784	0.151808	-0.00171254	0.0136157	0.900205
cg27346562	0.00859552	0.0139461	0.539319	-0.00731359	0.0078455	0.353872	-0.00106041	0.011247	0.925105
cg27346587	-0.00403296	0.00853416	0.637733	0.00307828	0.00480096	0.523131	0.00107926	0.00688243	0.875763
cg27346607	0.00164298	0.00930349	0.860244	0.00551101	0.00523375	0.295337	-0.00436676	0.00750287	0.562099
cg27346686	-0.00431795	0.00860275	0.617017	-0.0026103	0.00483955	0.591042	-0.00464653	0.00693776	0.504836
cg27346700	0.00239283	0.0104013	0.818604	-0.00460319	0.00585131	0.433649	0.00546638	0.00838818	0.516368
cg27346707	0.00480008	0.00732092	0.51381	0.00835884	0.00411844	0.0455241	-0.00539535	0.00590401	0.363383
cg27346741	-0.012044	0.0101992	0.240947	0.00759623	0.00573766	0.189077	0.00717585	0.00822524	0.385438
cg27346756	-0.00768669	0.01279	0.549445	-0.00141371	0.00719513	0.844702	0.0109699	0.0103146	0.290553
cg27346773	-0.00200028	0.0307558	0.948297	-0.00658715	0.0173019	0.704362	-0.0234018	0.0248032	0.3481
cg27346792	0.00330574	0.0125634	0.793091	0.00569689	0.00706762	0.422461	0.00146776	0.0101318	0.88516
cg27346808	-0.033642	0.0241252	0.166807	0.0070575	0.0135718	0.604407	0.0178466	0.0194559	0.361589
cg27346851	-0.00502901	0.00270301	0.0662696	0.000250014	0.0015206	0.869792	0.00271873	0.00217986	0.215748
cg27346882	0.00108105	0.00348226	0.756982	-0.000127733	0.00195897	0.948165	0.00075782	0.00280829	0.787929
cg27346937	-0.010913	0.00818043	0.185757	0.00777248	0.00460197	0.0948948	0.00642397	0.00659717	0.332946
cg27346969	9.72364e-05	0.00297489	0.974002	-0.00191015	0.00167355	0.25692	0.00087515	0.00239912	0.716182
cg27346982	0.0226128	0.0257885	0.383036	-0.020553	0.0145075	0.160223	-0.0204972	0.0207974	0.327142
cg27346986	-0.00811677	0.0119078	0.497323	0.00360482	0.00669883	0.591896	0.0133279	0.00960314	0.168803
cg27346988	-0.00551562	0.00818023	0.501975	-0.000455508	0.00460185	0.921384	0.00148687	0.00659701	0.822221
cg27347012	-0.00478595	0.00991731	0.630631	0.00276024	0.00557906	0.622054	0.00414487	0.00799789	0.605633
cg27347036	-0.000455025	0.00873916	0.958597	0.00211037	0.00491628	0.668819	0.00676268	0.00704776	0.340003
cg27347090	0.00899511	0.0143821	0.533359	-0.00788364	0.00809076	0.332623	-0.00846045	0.0115985	0.467738
cg27347104	0.00377454	0.00679416	0.579973	-0.00652674	0.00382211	0.0913556	-0.00395801	0.0054792	0.47205
cg27347106	-0.00798896	0.00840007	0.344271	-0.00194693	0.00472552	0.681374	0.00692483	0.0067743	0.309577
cg27347115	0.00479654	0.0129254	0.711491	-0.00856871	0.0072713	0.241914	0.0110521	0.0104238	0.292022
cg27347140	0.00253247	0.00518053	0.626212	-0.00313199	0.00291435	0.28556	-0.000576578	0.00417788	0.890561
cg27347146	-0.00354167	0.0106823	0.741048	0.00416307	0.00600941	0.49035	0.00437553	0.00861482	0.612834
cg27347153	-0.0571677	0.0328028	0.0849904	-0.00245092	0.0184535	0.894653	0.0385842	0.026454	0.148378
cg27347174	-0.0112071	0.0345488	0.746444	0.0128368	0.0194357	0.510734	0.0303294	0.0278622	0.279429
cg27347220	-0.0153321	0.0156268	0.329308	0.00274648	0.00879098	0.755486	0.0134935	0.0126024	0.287329
cg27347247	-0.0143454	0.0164545	0.385762	-5.84158e-05	0.0092566	0.99498	0.00279214	0.0132698	0.83385
cg27347252	-0.00925441	0.00636393	0.149574	0.00193443	0.00358008	0.590382	0.00271979	0.00513224	0.597533
cg27347269	0.0086894	0.00300369	0.00484701	-0.000380228	0.00168975	0.822504	-0.00469082	0.00242235	0.0561326
cg27347290	-0.0039186	0.00388215	0.315653	-0.000806594	0.00218394	0.7128	0.00298668	0.00313079	0.342804
cg27347391	-0.00972896	0.0244853	0.692114	-0.0140189	0.0137744	0.311684	0.00730683	0.0197464	0.712277
cg27347412	-0.00592557	0.00887766	0.50628	0.00612097	0.0049942	0.223729	0.00386162	0.00715946	0.591039
cg27347434	0.00509947	0.0045937	0.270086	-0.00216141	0.00258422	0.405283	-0.000476112	0.00370463	0.898042
cg27347445	-0.00599372	0.0116286	0.60759	0.00747242	0.00654174	0.25655	0.00402201	0.00937795	0.669096
cg27347496	-0.0118252	0.0227719	0.604908	0.0205929	0.0128105	0.111653	0.0133124	0.0183646	0.470508
cg27347523	0.000915445	0.0403775	0.981965	-0.0246363	0.0227147	0.281165	0.0108634	0.0325627	0.739491
cg27347576	0.000288573	0.00389418	0.941102	-0.00149333	0.0021907	0.497303	-0.0011936	0.00314049	0.704843
cg27347579	0.00932447	0.00932102	0.319971	0.00377179	0.00524362	0.473922	-0.00780492	0.00751701	0.302074
cg27347653	0.00459108	0.00988342	0.643461	-0.00778724	0.00556	0.164978	-0.0107906	0.00797056	0.179388
cg27347727	0.0020633	0.00392804	0.600759	0.000855434	0.00220975	0.699636	-0.00409572	0.0031678	0.19954
cg27347864	-0.00729625	0.0101794	0.475483	0.00448859	0.0057265	0.43532	0.00271616	0.00820925	0.74156
cg27347930	-0.000715006	0.00531453	0.893295	-0.00433418	0.00298973	0.150825	-0.000911631	0.00428595	0.832068
cg27347932	-0.00693344	0.00368947	0.0636369	0.00233338	0.00207554	0.264081	0.00301105	0.0029754	0.314418
cg27347935	-0.00639435	0.00723187	0.379087	0.00397221	0.00406835	0.331652	0.00236215	0.0058322	0.686481
cg27347936	-0.00608747	0.0352172	0.863176	-0.0282525	0.0198117	0.157516	0.000555162	0.0284012	0.98445
cg27348014	-0.017153	0.0136161	0.211204	0.00698421	0.00765985	0.364455	0.0131241	0.0109808	0.235338
cg27348043	0.0134812	0.00703407	0.0586542	-0.00601138	0.00395707	0.132436	-0.00964281	0.00567268	0.0928121
cg27348090	-0.0043905	0.00266345	0.102957	0.00112624	0.00149835	0.454333	0.00286382	0.00214796	0.186004
cg27348120	-0.000441459	0.0162257	0.978358	0.00403569	0.0091279	0.65952	-0.00182115	0.0130853	0.889641
cg27348125	-0.00880921	0.0138211	0.525594	0.00222995	0.00777515	0.77496	0.0119152	0.0111461	0.288094
cg27348152	-0.0126503	0.00854436	0.142426	-0.00455794	0.0048067	0.345691	0.0152651	0.00689066	0.0294113
cg27348161	-0.0143955	0.017343	0.408838	-0.010418	0.00975643	0.28863	0.00757921	0.0139864	0.589306
cg27348223	-0.000366725	0.00398718	0.926934	0.00102757	0.00224302	0.648037	0.00162228	0.00321549	0.6152
cg27348232	-0.0119905	0.0105399	0.25847	0.00520723	0.0059293	0.3823	0.00820995	0.00849998	0.336845
cg27348243	-0.0088039	0.0256671	0.732443	-0.00414171	0.0144392	0.774935	0.0197723	0.0206994	0.34218
cg27348325	0.0129975	0.0138803	0.351721	-0.0158352	0.00780849	0.0456971	-0.00891837	0.0111939	0.427835
cg27348370	-0.0183436	0.0146121	0.212784	0.00230598	0.00822013	0.779753	0.00721406	0.011784	0.542046
cg27348420	-0.000850491	0.0168986	0.959978	0.0206968	0.00950644	0.0322431	0.000308324	0.013628	0.982003
cg27348423	0.0138688	0.0377248	0.714062	-0.0154855	0.0212224	0.467592	-0.0309507	0.0304235	0.311883
cg27348440	0.0093621	0.0121755	0.444068	0.00405459	0.00684945	0.55545	-0.00542607	0.00981906	0.581984
cg27348461	0.00670982	0.0122094	0.584062	-0.00158413	0.00686852	0.818151	0.00093865	0.0098464	0.924278
cg27348515	-0.0342528	0.0172115	0.0497923	0.00550443	0.00968245	0.571198	0.0240251	0.0138803	0.0871028
cg27348620	-0.00280853	0.0102653	0.785061	-0.00481944	0.00577485	0.406307	0.00795219	0.00827856	0.33949
cg27348627	-0.00832617	0.00755069	0.273269	0.00454282	0.0042477	0.287883	0.00568064	0.00608931	0.353521
cg27348710	-0.00210712	0.0166764	0.89975	-0.0115081	0.00938143	0.223324	-0.00117043	0.0134488	0.930853
cg27348741	-0.00501677	0.0104672	0.632968	0.00338619	0.00588843	0.566771	-0.00179174	0.00844139	0.832415
cg27348777	0.00180878	0.00288519	0.532392	0.00132647	0.00162309	0.416068	-0.00053225	0.00232678	0.819613
cg27348779	0.00332107	0.0100447	0.741739	0.00401428	0.00565075	0.479402	-0.00639607	0.00810065	0.431973
cg27348863	-0.0184928	0.0248507	0.458836	0.0044161	0.01398	0.752862	-0.00861235	0.0200411	0.668476
cg27349018	-0.00563651	0.0172044	0.744004	-0.00218909	0.00967846	0.821604	0.0191542	0.0138746	0.171047
cg27349052	-0.00567225	0.0111345	0.61177	0.000729593	0.00626379	0.907549	0.00741987	0.00897948	0.410939
cg27349114	0.0177376	0.0123983	0.156196	-0.00144474	0.00697476	0.836397	-0.00129664	0.0099987	0.897126
cg27349120	-0.00581143	0.00462132	0.212008	-0.000916013	0.00259976	0.725452	0.00351493	0.0037269	0.348291
cg27349129	0.00211966	0.00521055	0.685176	-0.000213839	0.00293123	0.942016	-0.000641526	0.00420208	0.879021
cg27349150	0.00130827	0.0148382	0.92995	0.00154479	0.00834735	0.85362	0.00114248	0.0119664	0.924163
cg27349180	0.0017207	0.00293478	0.559219	-0.000616982	0.00165098	0.709553	-0.0023099	0.00236677	0.331848
cg27349244	0.0191868	0.0160239	0.234486	-0.00479132	0.00901438	0.596445	-0.0121976	0.0129226	0.347899
cg27349264	0.00282512	0.00466672	0.546542	-0.00420048	0.0026253	0.113309	-0.00401773	0.00376351	0.288748
cg27349276	0.0359872	0.0172023	0.0394213	-0.00657059	0.00967727	0.499001	-0.0263042	0.0138729	0.0613465
cg27349302	0.00846789	0.0195347	0.665764	-0.0150271	0.0109894	0.175098	-0.00968754	0.0157539	0.540244
cg27349333	0.0530863	0.0295274	0.0757487	-0.0308693	0.0166109	0.0665763	-0.0421412	0.0238126	0.0803624
cg27349345	0.00807734	0.0122546	0.511595	-5.4812e-06	0.0068939	0.999367	-0.00263854	0.00988279	0.790128
cg27349434	0.00608098	0.00904689	0.503303	0.00306348	0.0050894	0.548821	-0.00375977	0.00729593	0.607664
cg27349460	-0.00952938	0.0303282	0.754133	0.00426269	0.0170614	0.803311	-0.0145707	0.0244584	0.552938
cg27349540	0.00296462	0.00984822	0.764126	0.00274249	0.00554019	0.621865	0.000675837	0.00794217	0.932386
cg27349581	0.0150711	0.00913442	0.102648	-0.0114274	0.00513864	0.028812	-0.0120227	0.00736652	0.106364
cg27349589	-0.0122501	0.00924811	0.188851	0.00315827	0.0052026	0.545432	0.00845098	0.00745821	0.260354
cg27349687	0.00269338	0.016312	0.869245	-0.00486136	0.00917646	0.597656	-0.012599	0.013155	0.340913
cg27349746	-0.00176354	0.00321509	0.584773	0.00131491	0.00180867	0.469222	0.00199527	0.00259283	0.44371
cg27349883	0.00451859	0.0130993	0.730986	-0.00443099	0.00736913	0.549247	0.000118811	0.0105641	0.991053
cg27349888	-0.0131805	0.00994414	0.188573	0.00364337	0.00559416	0.516622	0.0115729	0.00801953	0.152671
cg27349909	0.0130072	0.00501902	0.0112434	-0.00575887	0.00282349	0.0444925	-0.00924451	0.00404762	0.0248686
cg27349936	0.000395394	0.00981182	0.96795	-0.00761777	0.00551972	0.171175	-0.00571692	0.00791282	0.471977
cg27349965	0.00787849	0.00377656	0.0399616	-0.00217787	0.00212453	0.308222	-0.00363576	0.00304563	0.235892
cg27350042	-0.0101279	0.0154031	0.512621	-0.00292069	0.00866515	0.736901	0.0196146	0.012422	0.118045
cg27350073	0.00515115	0.0152715	0.736719	0.00239274	0.00859111	0.781294	0.000214537	0.0123158	0.986143
cg27350104	0.0417781	0.0286123	0.147937	-0.0336437	0.0160961	0.0395895	-0.0315963	0.0230746	0.17451
cg27350193	0.0115932	0.0130868	0.378188	-0.00203911	0.00736211	0.782472	-0.000173076	0.010554	0.986954
cg27350254	0.0120635	0.015795	0.447129	-0.0101485	0.0088856	0.256607	-0.0039093	0.012738	0.759669
cg27350255	0.000923213	0.00725825	0.899087	0.00215319	0.00408319	0.599338	0.00135596	0.00585347	0.817366
cg27350307	0.00620021	0.0100979	0.54085	-0.00723047	0.00568067	0.206552	-7.36411e-05	0.00814355	0.992806
cg27350326	-0.0080487	0.0129477	0.535848	0.00220257	0.00728383	0.763092	0.00968174	0.0104418	0.356442
cg27350348	-0.0214831	0.0183669	0.245406	0.0204443	0.0103324	0.0510932	0.0122212	0.0148121	0.411636
cg27350356	0.00235418	0.0041429	0.571367	0.00224042	0.00233062	0.339129	-0.00379139	0.00334107	0.259657
cg27350369	-0.00442638	0.00740053	0.551352	0.00116177	0.00416322	0.780881	-0.000952563	0.00596821	0.87357
cg27350398	-0.000812389	0.00383753	0.832851	0.00140157	0.00215883	0.517942	0.00159208	0.0030948	0.608281
cg27350402	-0.0111792	0.0137084	0.417068	0.00434364	0.00771178	0.574749	0.0168294	0.0110553	0.131647
cg27350411	-0.00357325	0.0147747	0.80948	-0.00302569	0.00831164	0.716739	0.00281922	0.0119152	0.813531
cg27350428	-0.0065006	0.0109191	0.553195	0.0063381	0.00614261	0.305081	0.00637768	0.00880576	0.470894
cg27350478	0.0120371	0.0122292	0.327768	0.000609194	0.00687965	0.929648	-0.010819	0.00986235	0.275741
cg27350483	0.00881766	0.0187861	0.640006	0.00626036	0.0105683	0.555173	0.00631445	0.0151502	0.677883
cg27350487	0.0164843	0.0122143	0.180729	-0.00603857	0.00687123	0.381976	-0.0165841	0.00985028	0.0959245
cg27350527	0.000936413	0.00828482	0.910275	0.00482842	0.00466069	0.303146	-0.004409	0.00668135	0.511105
cg27350579	0.00836423	0.0183055	0.648891	-0.0303592	0.0102979	0.00412732	-0.00202362	0.0147626	0.891294
cg27350589	0.000453036	0.00308539	0.883612	-0.000582352	0.00173571	0.738065	0.000780841	0.00248824	0.754432
cg27350602	-0.0436278	0.0309009	0.161641	0.0130417	0.0173835	0.455188	0.0213003	0.0249203	0.3951
cg27350685	-9.14301e-05	0.0188534	0.996142	-0.0051332	0.0106062	0.629643	0.00275917	0.0152045	0.85643
cg27350687	0.00208915	0.00689109	0.762504	0.00198703	0.00387664	0.609586	0.000967736	0.00555737	0.862173
cg27350716	-0.00231257	0.00334488	0.491214	0.00352938	0.00188169	0.0641365	0.00160801	0.0026975	0.552684
cg27350767	-0.0026775	0.00302305	0.378281	-0.00126433	0.00170064	0.459265	0.00293585	0.00243796	0.231847
cg27350783	0.012353	0.00723212	0.0912728	-0.00251644	0.00406848	0.537887	-0.00754319	0.00583239	0.199402
cg27350841	-0.00551663	0.00930897	0.555013	0.001497	0.00523684	0.775681	-8.59912e-05	0.00750729	0.990888
cg27350917	0.0244354	0.0140153	0.0848656	-0.012646	0.00788443	0.11244	-0.0179432	0.0113028	0.116112
cg27351239	0.00511875	0.027207	0.851215	0.0170773	0.0153055	0.267669	0.0035271	0.0219413	0.872671
cg27351274	0.0263769	0.0206894	0.205818	0.0022976	0.011639	0.843981	-0.0237716	0.0166851	0.1579
cg27351321	-0.00331915	0.00276233	0.232865	0.00214504	0.00155397	0.171094	0.00125167	0.0022277	0.575684
cg27351358	0.00604272	0.00541472	0.267576	-0.00518775	0.00304609	0.0922067	-0.0042501	0.00436674	0.333172
cg27351449	0.0001514	0.00947779	0.987292	-0.00960455	0.0053318	0.0751907	0.00350311	0.00764343	0.647894
cg27351477	0.00110275	0.00285723	0.700498	0.0011399	0.00160736	0.480158	-0.00186788	0.00230423	0.419841
cg27351510	-0.00255657	0.0145031	0.860495	-0.00876467	0.00815882	0.285748	0.0022182	0.0116961	0.850033
cg27351543	-0.00205866	0.0092914	0.825183	-0.00689782	0.00522695	0.19049	0.00352568	0.00749312	0.639188
cg27351564	0.000922216	0.0114617	0.93606	0.00356402	0.00644786	0.581889	0.0025361	0.00924336	0.784466
cg27351581	-0.0110453	0.00747141	0.143012	0.0040369	0.0042031	0.339548	0.00564682	0.00602537	0.351324
cg27351619	-0.0124263	0.034619	0.720526	0.0355381	0.0194752	0.0715465	0.00499498	0.0279188	0.858433
cg27351624	-0.00752847	0.0114606	0.513019	0.0187495	0.00644724	0.00463748	0.00188484	0.00924248	0.838894
cg27351642	-0.00475649	0.00268996	0.0806094	0.00134377	0.00151326	0.377047	0.00287664	0.00216934	0.188377
cg27351675	0.0142831	0.0132551	0.28428	-0.00885947	0.00745674	0.238097	-0.00556984	0.0106896	0.603687
cg27351677	-0.00733268	0.0123325	0.553703	0.00574339	0.00693775	0.410076	0.00922726	0.00994564	0.356154
cg27351690	-0.00853255	0.00665366	0.203195	0.0070836	0.00374307	0.061834	0.00777189	0.0053659	0.151188
cg27351691	-0.00480002	0.00420117	0.256436	0.00354751	0.0023634	0.137057	0.00494102	0.00338806	0.148426
cg27351771	0.0171261	0.0100545	0.0921607	-0.0175696	0.00565625	0.00257561	-0.00885171	0.00810855	0.278071
cg27351783	-0.00378445	0.0112463	0.737319	-0.00115469	0.00632672	0.855617	0.00330078	0.0090697	0.71681
cg27351813	-0.00232027	0.00556087	0.677548	0.00500045	0.00312831	0.113654	0.00400541	0.00448461	0.374301
cg27351816	0.00761391	0.00967321	0.433405	-0.00339631	0.00544174	0.534219	-0.00979847	0.00780103	0.21254
cg27351828	0.0229431	0.0199894	0.254288	-0.016427	0.0112452	0.147757	-0.0259892	0.0161206	0.110633
cg27351837	0.00496308	0.00280573	0.0804965	-0.00335384	0.00157839	0.0365023	-0.00336596	0.0022627	0.140561
cg27351844	0.0220727	0.013207	0.0983434	-0.0124599	0.00742971	0.0972093	-0.0188993	0.0106509	0.0795715
cg27351896	-0.00185963	0.00321296	0.564262	0.000934288	0.00180747	0.606567	0.00167882	0.00259111	0.518786
cg27351978	-0.00268798	0.0108326	0.804625	-0.0051003	0.00609394	0.40497	0.00835822	0.008736	0.341404
cg27351998	0.00261404	0.00802607	0.745456	-0.00824467	0.00451513	0.0713601	0.000931937	0.00647269	0.885857
cg27352015	-0.0133354	0.00862653	0.125855	-0.000318853	0.00485292	0.947768	0.0125542	0.00695693	0.0746861
cg27352019	-0.00357798	0.0166595	0.83046	0.00243937	0.00937193	0.795274	0.0018999	0.0134352	0.887879
cg27352063	0.000498143	0.00209165	0.812332	0.000376662	0.00117667	0.749672	-0.000904963	0.00168682	0.593022
cg27352066	-0.00037271	0.00225323	0.869013	-0.000964953	0.00126757	0.448609	-0.000279842	0.00181714	0.877974
cg27352090	-0.0124733	0.00848349	0.145173	0.00500784	0.00477245	0.297004	0.00569998	0.00684157	0.407101
cg27352110	-0.0201296	0.0148345	0.17839	0.0157015	0.00834525	0.0633285	0.0122055	0.0119634	0.310511
cg27352123	-0.0142703	0.00863608	0.102142	-0.000871715	0.00485829	0.858028	0.0122577	0.00696463	0.082007
cg27352136	-0.00294227	0.00494337	0.553295	0.00188629	0.00278093	0.499427	0.000827134	0.00398662	0.836133
cg27352156	-0.00652729	0.00814745	0.425282	-0.00738795	0.00458342	0.110693	0.00741495	0.00657058	0.26228
cg27352182	-0.00075932	0.0108473	0.944358	-0.00626966	0.00610224	0.307131	0.000635998	0.0087479	0.942213
cg27352295	-0.0126513	0.0117807	0.285909	-0.00254309	0.00662735	0.70214	0.00227997	0.00950067	0.810924
cg27352313	0.00738106	0.0134381	0.584264	0.00846553	0.00755969	0.265943	-0.0167372	0.0108372	0.126202
cg27352348	-0.00171825	0.012347	0.88965	0.00376298	0.0069459	0.589404	-0.00863521	0.00995733	0.388262
cg27352373	0.00385418	0.00845338	0.649601	-0.00631784	0.00475552	0.187559	-8.6908e-05	0.00681729	0.989859
cg27352433	-0.0126122	0.0102434	0.221622	0.00160461	0.00576249	0.781337	0.0101712	0.00826085	0.221626
cg27352514	-0.00610618	0.0223687	0.785532	0.00186551	0.0125837	0.882498	-0.00552137	0.0180394	0.760298
cg27352622	0.0033391	0.0103404	0.747549	-0.000622304	0.00581705	0.915057	-0.00100913	0.00833906	0.903967
cg27352639	-1.67297e-05	0.00341226	0.9961	0.000741644	0.0019196	0.7002	0.000523445	0.00275185	0.849593
cg27352693	0.044319	0.0247322	0.076698	-0.0109878	0.0139133	0.431882	-0.0406898	0.0199454	0.0444494
cg27352712	-0.0094281	0.0120614	0.436579	-0.009427	0.00678526	0.16836	-0.000184673	0.00972704	0.984897
cg27352715	0.0145228	0.0207531	0.48597	-0.00330214	0.0116748	0.777985	-0.0185	0.0167365	0.272118
cg27352764	0.0194939	0.0147731	0.190526	-0.00396024	0.00831072	0.634926	-0.0246665	0.0119139	0.0414496
cg27352765	0.0066295	0.00570967	0.248852	-0.00486254	0.00321202	0.133772	-0.0011472	0.00460461	0.803852
cg27352772	0.00386763	0.0152147	0.799952	0.00478746	0.00855913	0.577401	-0.00881195	0.01227	0.474621
cg27352871	0.00463275	0.00470738	0.327836	0.000236949	0.00264817	0.928914	-0.00430185	0.0037963	0.260329
cg27352877	0.00847545	0.0104962	0.421644	0.00310469	0.00590471	0.600397	-0.00317086	0.00846473	0.708893
cg27352992	0.00435911	0.0040306	0.282532	0.00174757	0.00226745	0.443008	-0.00194246	0.00325051	0.551705
cg27353054	-0.0148237	0.010403	0.157833	-0.000354581	0.00585227	0.951829	0.0146196	0.00838955	0.0850209
cg27353085	0.00436641	0.0208924	0.834952	-0.0101752	0.0117532	0.389073	-0.00455634	0.0168489	0.78749
cg27353099	0.00456782	0.0151752	0.764146	-0.0103272	0.00853694	0.229746	3.71949e-05	0.0122382	0.997582
cg27353143	-0.0127778	0.00756165	0.0947278	-0.000170968	0.00425387	0.968035	0.0135351	0.00609815	0.0291131
cg27353159	-0.0378767	0.0262251	0.152333	0.0219665	0.0147531	0.140204	0.0318774	0.0211494	0.135455
cg27353219	-0.00841132	0.0171583	0.625241	0.00237197	0.00965251	0.806479	0.0115585	0.0138374	0.405886
cg27353293	0.000684108	0.00742652	0.926822	-0.00147128	0.00417785	0.725588	0.00115778	0.00598917	0.847176
cg27353308	0.000670406	0.00286605	0.815615	0.00120532	0.00161232	0.456783	0.000430701	0.00231135	0.852621
cg27353309	0.00278745	0.0123707	0.822267	0.00793211	0.00695926	0.257575	-0.0020444	0.00997648	0.838123
cg27353330	-0.00267473	0.00407731	0.513592	0.0017668	0.00229372	0.443271	0.000227932	0.00328817	0.944899
cg27353346	-0.00448268	0.0209112	0.830774	0.0135005	0.0117638	0.254341	0.0178337	0.016864	0.293279
cg27353352	0.0138959	0.0141968	0.330452	0.00487513	0.0079865	0.543212	-0.0106865	0.0114491	0.353263
cg27353361	0.0185735	0.0310839	0.551743	-0.0254816	0.0174865	0.148742	-0.00786621	0.0250679	0.754444
cg27353381	0.0545188	0.0205791	0.00961742	-0.0180649	0.0115769	0.122377	-0.0287544	0.0165962	0.0867944
cg27353511	-0.0210917	0.010847	0.0551466	0.0235939	0.00610208	0.000215371	0.0159492	0.00874766	0.0717809
cg27353529	0.00614042	0.0079034	0.439354	-0.00337622	0.00444612	0.449737	-0.00262159	0.00637376	0.68188
cg27353579	-0.00150452	0.00354729	0.672541	0.000286479	0.00199556	0.886189	-0.000331334	0.00286074	0.908068
cg27353586	0.019204	0.0298101	0.521172	-0.0157478	0.0167699	0.350366	-0.0133503	0.0240406	0.580131
cg27353619	-0.00616724	0.00497804	0.218797	0.00175611	0.00280043	0.532284	0.00343579	0.00401458	0.394499
cg27353629	0.000151732	0.00949223	0.987284	-0.0044127	0.00533993	0.410914	0.0052965	0.00765508	0.49089
cg27353689	0.0106018	0.00619447	0.090636	-0.00513365	0.00348475	0.144397	-0.00270095	0.00499558	0.59015
cg27353721	0.031759	0.0197984	0.112398	-0.0061425	0.0111378	0.582737	-0.0218094	0.0159666	0.175562
cg27353725	-0.00443316	0.00933592	0.636112	-0.00783214	0.005252	0.139593	0.00817121	0.00752903	0.28086
cg27353762	0.0178191	0.0140822	0.209197	-0.00286363	0.00792204	0.71864	-0.0112153	0.0113567	0.326175
cg27353824	0.0101681	0.0100281	0.313475	0.0036538	0.00564136	0.518937	0.00255293	0.0080872	0.753023
cg27353825	-0.012058	0.0124155	0.334204	0.00306731	0.00698446	0.661659	0.00211213	0.0100126	0.833434
cg27353865	0.0140053	0.00892693	0.120392	0.00084271	0.00502191	0.867134	-0.00829411	0.00719919	0.252515
cg27353891	0.00190431	0.0118402	0.872605	0.00139316	0.00666079	0.834825	-0.00546486	0.0095486	0.568615
cg27353899	-0.0194585	0.0261913	0.459567	-0.0117599	0.0147341	0.427012	0.0150793	0.0211221	0.477239
cg27353919	-0.000426661	0.00281281	0.879795	-0.000375778	0.00158237	0.812858	-0.000916732	0.00226841	0.687133
cg27353926	-0.0147863	0.0151825	0.332866	0.00849886	0.00854103	0.32253	0.0109324	0.012244	0.374446
cg27353933	-0.0084676	0.0127158	0.507269	0.00661018	0.00715335	0.358067	0.000637562	0.0102547	0.950571
cg27353957	0.00345653	0.00955394	0.718406	0.00137937	0.00537465	0.798074	7.75245e-05	0.00770485	0.991996
cg27353962	0.00132818	0.00804221	0.869217	-0.00404622	0.00452421	0.373661	0.00251107	0.0064857	0.699598
cg27353963	-0.00830452	0.00637878	0.196469	0.0045297	0.00358844	0.210291	0.00665645	0.00514422	0.199182
cg27353979	-0.000744582	0.00277802	0.789329	-0.000574177	0.0015628	0.714232	0.00296023	0.00224036	0.189941
cg27353986	0.00263502	0.00788249	0.738986	0.00509397	0.00443436	0.253881	-0.00986286	0.00635689	0.124492
cg27354013	-0.00260139	0.00858967	0.762743	0.00156089	0.00483219	0.747474	-0.00260055	0.0069272	0.70829
cg27354028	0.0182813	0.020885	0.383861	-0.0150533	0.011749	0.203594	-0.0252044	0.0168429	0.138242
cg27354032	0.01459	0.0128463	0.259261	0.00415548	0.00722682	0.566805	-0.0180659	0.01036	0.0848086
cg27354051	-0.000289915	0.00321148	0.928281	0.000481417	0.00180665	0.790522	0.00158225	0.00258992	0.542881
cg27354084	-0.00239726	0.00728872	0.74304	-0.00181629	0.00410033	0.658918	0.00955783	0.00587804	0.107647
cg27354094	-0.0148343	0.0285064	0.604148	0.0128372	0.0160365	0.425653	0.0149835	0.0229892	0.516312
cg27354113	0.010941	0.0148073	0.462006	-0.00951369	0.00832996	0.256618	-0.0194704	0.0119415	0.106699
cg27354215	0.00548913	0.0257319	0.831588	0.00893362	0.0144757	0.538788	0.00486328	0.0207517	0.815272
cg27354296	-0.0132011	0.00650791	0.0456431	0.00678073	0.00366108	0.067481	0.00580625	0.00524836	0.271718
cg27354317	-0.012304	0.0135278	0.365641	-0.0012081	0.0076102	0.874245	0.000146544	0.0109096	0.989314
cg27354323	0.00303975	0.0255732	0.905663	0.0116678	0.0143864	0.419614	0.00466324	0.0206237	0.821658
cg27354474	-0.00967574	0.0148449	0.516297	0.0120763	0.00835114	0.151836	0.000499302	0.0119718	0.96683
cg27354537	-0.00981584	0.00770118	0.205928	0.00121597	0.00433236	0.779645	0.0121491	0.00621067	0.0537303
cg27354555	-0.00911399	0.0209825	0.665126	0.00517603	0.0118038	0.662134	0.00962734	0.0169215	0.570895
cg27354586	0.0326544	0.0202257	0.110126	-0.0040464	0.0113781	0.723	-0.0268388	0.0163112	0.103576
cg27354606	0.0238082	0.0101912	0.0218373	-0.0048924	0.00573313	0.39586	-0.0147133	0.00821875	0.0769805
cg27354620	-0.00446638	0.00292662	0.130692	-0.00119382	0.0016464	0.470377	0.00346072	0.0023602	0.146261
cg27354635	-0.0267095	0.0223647	0.235693	0.0248095	0.0125814	0.0518715	0.0207866	0.0180361	0.252348
cg27354647	-0.00122941	0.00944972	0.896795	-0.00346836	0.00531601	0.515881	0.0067464	0.00762079	0.378513
cg27354862	0.00399367	0.0160505	0.8041	0.00523372	0.00902931	0.563693	-0.0171788	0.012944	0.188009
cg27354901	-0.00574181	0.00654501	0.382807	-0.00348181	0.00368195	0.347011	0.002775	0.00527827	0.600437
cg27354918	0.00191574	0.00955759	0.841614	-0.00436785	0.0053767	0.418851	-0.00643014	0.00770779	0.406485
cg27355005	0.00173266	0.00377094	0.647065	0.0027962	0.00212137	0.191009	0.00154742	0.0030411	0.612187
cg27355006	0.00278718	0.0110652	0.801737	7.2322e-05	0.00622484	0.990757	-0.0085165	0.00892364	0.3426
cg27355009	0.000465798	0.00505943	0.926863	0.000513598	0.00284622	0.85723	-5.62088e-05	0.00408021	0.989041
cg27355050	-0.00119591	0.0030144	0.692559	-0.000183221	0.00169578	0.914214	0.000625447	0.00243099	0.797584
cg27355057	-0.013306	0.00983049	0.179471	0.004373	0.00553022	0.431293	0.0112442	0.00792788	0.159754
cg27355113	-0.00358776	0.0173559	0.836725	0.000400046	0.00976368	0.967414	-0.00126543	0.0139968	0.928175
cg27355141	-0.0031045	0.0153844	0.840558	0.0194574	0.00865459	0.0271499	0.00715334	0.0124068	0.565757
cg27355354	-0.000793401	0.00275211	0.773828	0.000478737	0.00154822	0.757913	0.0024524	0.00221946	0.272298
cg27355431	0.0101443	0.017005	0.552392	-0.00565117	0.00956628	0.556263	-0.00634021	0.0137138	0.64503
cg27355432	-0.00590738	0.00369324	0.113418	-0.00112099	0.00207766	0.590923	0.00533323	0.00297844	0.0769162
cg27355456	0.00527105	0.00406971	0.198761	-0.00179444	0.00228945	0.435344	-0.00219898	0.00328205	0.504673
cg27355527	0.00274329	0.00234744	0.245818	-0.000675415	0.00132057	0.610357	-0.000325033	0.00189311	0.864087
cg27355551	9.31291e-07	0.0165448	0.999955	-0.00124725	0.00930739	0.893714	-0.00355936	0.0133427	0.790296
cg27355597	0.00916844	0.00806164	0.258612	-0.00652291	0.00453514	0.154019	-0.00420761	0.00650137	0.519254
cg27355643	0.00254162	0.0105978	0.811043	0.00972945	0.00596189	0.106391	-0.0170712	0.00854669	0.0489792
cg27355653	0.00373207	0.0233855	0.873584	-0.0147356	0.0131557	0.265829	-0.0162607	0.0188594	0.391001
cg27355724	-0.024401	0.0184654	0.189898	0.0273679	0.0103878	0.0100083	0.0234128	0.0148915	0.119614
cg27355739	-0.00230065	0.00332642	0.491054	0.000202271	0.0018713	0.914178	0.00231904	0.00268261	0.389763
cg27355761	0.0245172	0.0248667	0.326958	-0.0108932	0.013989	0.438319	-0.00724921	0.020054	0.718634
cg27355853	0.00763402	0.0118255	0.520306	0.000784805	0.00665253	0.906369	-0.00492402	0.00953676	0.606972
cg27355860	-0.000496253	0.00323686	0.878515	-0.00203896	0.00182092	0.265979	-0.000193452	0.00261039	0.941098
cg27355983	0.0373316	0.0371098	0.317283	-0.0414729	0.0208764	0.0501891	-0.0414885	0.0299275	0.16928
cg27356001	0.0391434	0.0294359	0.187147	-0.0185714	0.0165594	0.265232	-0.0451199	0.0237388	0.060733
cg27356016	0.0182271	0.0107605	0.0939469	-0.00443143	0.00605338	0.466146	-0.0184418	0.00867785	0.0364756
cg27356089	0.0256575	0.0115543	0.0290385	-0.00445042	0.00649998	0.495407	-0.0147493	0.00931808	0.117166
cg27356102	0.00180402	0.00266612	0.500468	-0.00137618	0.00149985	0.361452	-0.0015374	0.00215012	0.476548
cg27356108	-0.0275647	0.017701	0.123128	0.020779	0.00995781	0.0399105	0.00824376	0.0142751	0.565132
cg27356115	0.0106114	0.00968344	0.27625	0.000296618	0.0054475	0.956704	-0.0043338	0.00780929	0.580383
cg27356151	-0.0521808	0.0233789	0.0282477	0.0313586	0.013152	0.0193362	0.0273549	0.0188541	0.150496
cg27356159	-0.00228533	0.0170262	0.893543	-0.00414153	0.00957823	0.666553	-0.00497486	0.0137309	0.718019
cg27356162	-0.00373399	0.00743108	0.616627	-0.007175	0.00418041	0.0897426	0.00949431	0.00599285	0.116845
cg27356168	0.0024557	0.00508677	0.630506	-0.00079974	0.0028616	0.780561	-0.00262164	0.00410226	0.524495
cg27356296	-0.0117799	0.0195172	0.547742	0.00161471	0.0109796	0.883429	0.0127509	0.0157398	0.420143
cg27356396	-0.0128698	0.0135415	0.344607	-0.00702697	0.00761789	0.358915	0.00866648	0.0109207	0.429646
cg27356513	-0.0228239	0.0212771	0.286445	0.0168827	0.0119696	0.162052	0.0223572	0.0171591	0.196116
cg27356520	0.000431167	0.00707849	0.951572	0.0104119	0.00398206	0.0105636	-0.00545389	0.0057085	0.342086
cg27356523	-0.00876449	0.0224364	0.697043	-0.00618667	0.0126218	0.625285	0.0128341	0.018094	0.480078
cg27356531	0.00596289	0.00895917	0.507493	-0.00142768	0.00504005	0.777662	-0.00605976	0.00722519	0.40399
cg27356587	0.0112107	0.00642194	0.0844779	-0.000810266	0.00361271	0.823076	-0.0119234	0.00517902	0.0237661
cg27356757	0.0085373	0.0101891	0.404447	0.000841994	0.00573198	0.883564	-0.00453303	0.00821711	0.582631
cg27356779	-0.013166	0.0113754	0.250348	0.00313302	0.00639934	0.625688	0.0101596	0.0091738	0.27122
cg27356916	0.00664781	0.0133155	0.618889	-0.0122225	0.00749071	0.106446	-0.019322	0.0107383	0.0755125
cg27356964	0.0159646	0.0172198	0.356495	-0.0109337	0.00968711	0.262206	-0.00546737	0.013887	0.694785
cg27356985	0.00335731	0.00913606	0.714175	0.0107136	0.00513956	0.0401117	-0.00250516	0.00736784	0.734685
cg27357049	-0.00134644	0.00811101	0.86855	-0.000723101	0.00456291	0.87446	0.00386667	0.00654118	0.556004
cg27357134	0.0129731	0.0279914	0.644212	-0.0118328	0.0157468	0.454462	-0.0283355	0.0225738	0.212833
cg27357151	0.000467499	0.0026491	0.860341	-0.00170852	0.00149027	0.254827	-0.000471444	0.00213639	0.825876
cg27357229	-0.0197703	0.0120118	0.103474	0.0194894	0.00675731	0.00497071	0.0248475	0.00968698	0.0120718
cg27357238	0.00855776	0.0119896	0.477326	-0.00128935	0.00674482	0.848855	-0.00767576	0.00966907	0.429495
cg27357257	-0.00729022	0.0150628	0.629638	0.00833617	0.00847367	0.328019	0.00389478	0.0121475	0.749281
cg27357259	0.0208345	0.0147334	0.160984	-0.0045447	0.0082884	0.584909	-0.0200112	0.0118819	0.0958165
cg27357273	0.00166038	0.0112078	0.882579	-0.00258351	0.00630502	0.683017	0.00326546	0.00903859	0.718787
cg27357299	-0.0123257	0.00923096	0.185356	0.00584227	0.00519295	0.26374	0.0123148	0.00744438	0.101768
cg27357306	0.00337216	0.00661877	0.611733	-0.00149582	0.00372344	0.68889	-0.00173582	0.00533776	0.745832
cg27357316	-0.000803575	0.00651047	0.902059	-0.000492294	0.00366252	0.893393	-0.00130837	0.00525042	0.803812
cg27357318	-0.0120123	0.007455	0.110819	0.00760409	0.00419387	0.0733393	0.00306755	0.00601214	0.611216
cg27357327	0.0184136	0.0148666	0.218908	-0.0157646	0.00836333	0.0628515	-0.0111749	0.0119893	0.353937
cg27357344	0.00107827	0.00366205	0.769137	-0.00169036	0.00206011	0.414217	-0.00208273	0.00295329	0.482599
cg27357358	0.00326495	0.0081073	0.688168	0.00369074	0.00456083	0.420644	-0.00381402	0.0065382	0.561206
cg27357361	-0.00180274	0.00432681	0.67799	0.00326164	0.00243408	0.183821	0.000449632	0.00348939	0.897775
cg27357434	0.0080748	0.00730626	0.272196	-0.00185591	0.00411019	0.652751	-0.00380228	0.00589219	0.520466
cg27357564	0.0059022	0.00729026	0.42043	-0.00359015	0.00410119	0.383828	-0.00716243	0.00587928	0.2265
cg27357571	-0.00234796	0.00480659	0.626462	-0.00267893	0.00270399	0.324628	0.00279085	0.00387631	0.473515
cg27357640	0.00804494	0.0108511	0.460498	-0.00779622	0.00610436	0.205025	-0.00464359	0.00875094	0.597053
cg27357647	0.0293024	0.0134382	0.031982	-0.0105214	0.00755977	0.167626	-0.00375598	0.0108373	0.729765
cg27357648	-0.00390495	0.0232105	0.866793	0.00333914	0.0130572	0.798776	0.000898175	0.0187183	0.961842
cg27357791	0.000471547	0.00851533	0.955969	-0.00675072	0.00479037	0.162416	-0.00277893	0.00686725	0.686741
cg27357802	-0.00945469	0.0143232	0.510976	0.00603329	0.0080576	0.456063	0.00731231	0.011551	0.528404
cg27357865	-0.000248857	0.00278829	0.929093	0.00114634	0.00156857	0.466902	0.000489468	0.00224864	0.828205
cg27357902	0.0138858	0.00681394	0.0446744	4.72396e-05	0.00383324	0.990196	-0.0135571	0.00549516	0.0156279
cg27357918	-0.00138673	0.0394274	0.972025	-0.00745378	0.0221802	0.737657	0.0146696	0.0317965	0.645719
cg27358015	-0.00477105	0.00664695	0.474861	-0.0029526	0.00373929	0.431951	0.0077208	0.00536048	0.153451
cg27358097	0.00427008	0.00292925	0.148597	0.00234397	0.00164787	0.158563	-0.0023597	0.00236231	0.320681
cg27358165	-0.0258327	0.00890294	0.0047266	0.00402244	0.00500842	0.424136	0.00364411	0.00717984	0.613085
cg27358207	0.0249762	0.0170557	0.146777	-0.00925652	0.00959484	0.337412	-0.0249033	0.0137547	0.073748
cg27358375	-0.0210931	0.0206888	0.310839	0.0166686	0.0116386	0.15576	0.0138701	0.0166846	0.408128
cg27358426	-0.0134927	0.00583026	0.0230659	0.0084792	0.00327986	0.0114365	0.00964056	0.00470186	0.0434089
cg27358469	-0.0334227	0.0127248	0.0102292	0.0181196	0.00715845	0.0132078	0.0269027	0.010262	0.0103687
cg27358585	0.00405042	0.00258744	0.121201	0.00117817	0.00145558	0.420537	-0.00326151	0.00208666	0.121761
cg27358624	0.020241	0.0124294	0.107124	0.000136387	0.00699223	0.984484	-0.0113009	0.0100237	0.262741
cg27358666	0.00697041	0.0107088	0.516862	-0.00164651	0.0060243	0.785276	-0.000679421	0.00863616	0.937479
cg27358667	-0.00857557	0.00564887	0.132699	0.00235439	0.00317782	0.460807	0.00673145	0.00455557	0.143202
cg27358789	0.0317479	0.0159896	0.0503084	-0.0194593	0.00899506	0.0333232	-0.00910818	0.0128949	0.481909
cg27358811	-0.00354298	0.00407041	0.386521	-0.000368614	0.00228984	0.872493	0.00353566	0.00328261	0.284489
cg27358936	0.0131686	0.0160165	0.41327	-0.00122667	0.00901018	0.892031	-0.00527993	0.0129166	0.683735
cg27358947	0.0183312	0.0169919	0.28372	0.00556271	0.00955895	0.562149	-0.0232566	0.0137033	0.0933268
cg27359027	0.017143	0.0116307	0.144191	0.00416045	0.00654296	0.526572	-0.0183751	0.0093797	0.053388
cg27359049	0.00585255	0.00707818	0.410641	-0.0071832	0.00398188	0.0747786	-0.00585542	0.00570825	0.307905
cg27359082	-0.00117563	0.0160455	0.941764	-0.00592823	0.0090265	0.51311	0.00178088	0.01294	0.890861
cg27359085	-8.72503e-05	0.00819774	0.991533	0.00150424	0.0046117	0.745091	0.000515375	0.00661113	0.938047
cg27359111	-0.00640232	0.0122003	0.60111	0.00631012	0.00686336	0.360492	0.0171392	0.009839	0.0851321
cg27359264	0.00757187	0.0195465	0.699445	-0.0129523	0.010996	0.242119	-0.000653193	0.0157634	0.967044
cg27359279	-0.0113861	0.0139383	0.416275	0.0087372	0.00784112	0.2683	0.00414014	0.0112407	0.713552
cg27359308	0.00200398	0.00766374	0.794349	0.00666062	0.0043113	0.12608	-0.00848296	0.00618048	0.173506
cg27359310	0.027464	0.0411278	0.506089	-0.0224046	0.0231368	0.335614	-0.0373823	0.0331678	0.262886
cg27359369	-0.00207907	0.0232875	0.929071	0.0160288	0.0131006	0.224515	0.0186486	0.0187804	0.323536
cg27359374	0.0355195	0.025487	0.167062	-0.0256169	0.0143379	0.0775581	-0.0280489	0.0205542	0.175971
cg27359384	-0.00533463	0.00921312	0.564104	-0.00263185	0.00518291	0.612913	0.00608556	0.00742999	0.415046
cg27359469	-0.0396932	0.0289734	0.174299	-0.0101392	0.0162992	0.535565	0.0236742	0.0233658	0.313841
cg27359472	-0.0361823	0.0163308	0.029393	0.0126865	0.00918703	0.170925	0.021373	0.0131701	0.108327
cg27359557	0.0253291	0.0227612	0.268923	-0.0122148	0.0128045	0.342818	-0.0119234	0.0183559	0.517723
cg27359564	-7.37631e-05	0.00328194	0.982121	0.0009296	0.00184628	0.615916	0.000998005	0.00264674	0.707062
cg27359566	-0.0195245	0.0526309	0.711582	0.0251132	0.0296079	0.398713	0.0293727	0.0424446	0.490809
cg27359598	0.0131392	0.0223488	0.558149	-0.00838976	0.0125725	0.506382	-0.0310487	0.0180234	0.0885812
cg27359629	-0.0122154	0.0164138	0.458798	0.00218801	0.00923372	0.813259	0.01366	0.013237	0.305021
cg27359633	-0.00245535	0.0025504	0.338413	0.00113997	0.00143475	0.42909	0.00114618	0.00205679	0.578808
cg27359636	0.0174524	0.0161129	0.281812	0.00212186	0.00906444	0.815481	-0.00985878	0.0129944	0.450133
cg27359668	-0.000665054	0.00667424	0.920861	-0.00112661	0.00375464	0.764866	0.00130271	0.00538249	0.809342
cg27359670	0.00495992	0.0243252	0.838919	-0.00622937	0.0136844	0.650113	-0.0156792	0.0196173	0.426369
cg27359678	-0.0116002	0.0121593	0.342778	0.00514828	0.0068403	0.453746	0.0118065	0.00980595	0.231926
cg27359689	-0.0290375	0.0122573	0.0201028	-0.00407495	0.00689544	0.556114	0.0137457	0.009885	0.167989
cg27359731	-0.00617789	0.00436155	0.1603	0.00316332	0.00245362	0.200811	0.00483654	0.0035174	0.172735
cg27359766	0.029276	0.0356869	0.414307	0.00416715	0.0200759	0.836061	-0.0211463	0.0287799	0.46451
cg27359769	0.000628735	0.00316855	0.843182	-0.00089929	0.00178249	0.615206	-3.62427e-05	0.0025553	0.988717
cg27359885	0.00636344	0.00608308	0.298486	-0.00070354	0.00342209	0.837604	-0.000875207	0.00490575	0.85883
cg27359909	-0.0797164	0.0328625	0.0173919	0.0335082	0.018487	0.0734356	0.0455631	0.0265022	0.0892137
cg27359921	0.00217536	0.00666137	0.744801	-0.00820617	0.0037474	0.0312764	0.00491773	0.00537211	0.362562
cg27359949	-0.0125774	0.0077251	0.1072	0.00685977	0.00434582	0.118171	0.010548	0.00622997	0.0940983
cg27359972	-0.0036027	0.00306777	0.243527	0.000156566	0.0017258	0.927928	0.00164887	0.00247403	0.506915
cg27360003	-0.000839569	0.00329008	0.799199	-0.00161874	0.00185086	0.384263	-0.000979858	0.00265331	0.712825
cg27360006	-0.0102625	0.0178402	0.566643	0.0155562	0.0100361	0.124851	-0.00727054	0.0143873	0.614626
cg27360098	-0.00905785	0.00876999	0.304617	0.00402331	0.00493363	0.417072	0.00789412	0.00707262	0.267503
cg27360158	0.00199413	0.0114819	0.862533	0.00221602	0.00645923	0.732387	-0.00298363	0.00925965	0.748078
cg27360186	-0.0187639	0.0235239	0.427296	0.0055303	0.0132336	0.677074	0.00539061	0.018971	0.776987
cg27360210	0.00672507	0.0109667	0.541362	-0.00663422	0.00616938	0.285263	0.000983169	0.00884415	0.911747
cg27360231	-0.00364278	0.00908212	0.689358	-0.00328677	0.00510922	0.52176	-0.000415874	0.00732434	0.954854
cg27360277	0.00504763	0.0138877	0.717164	-0.00496597	0.00781265	0.526724	-0.00282697	0.0111999	0.801333
cg27360282	-0.00136271	0.0111178	0.902737	-0.00381335	0.00625443	0.543685	0.00569053	0.00896607	0.527346
cg27360300	-0.00924371	0.0166575	0.580402	0.00176312	0.00937083	0.851208	0.00847481	0.0134336	0.52982
cg27360305	-0.0355121	0.0238309	0.139881	0.0236237	0.0134063	0.081641	0.0212638	0.0192186	0.271667
cg27360326	-0.000574894	0.00289103	0.842852	-0.000964465	0.00162637	0.554744	0.000572805	0.00233149	0.806521
cg27360374	-0.0100588	0.013863	0.470087	-0.00020419	0.00779875	0.979173	-0.00749522	0.0111799	0.504409
cg27360397	0.0145785	0.0135361	0.284524	-0.00040399	0.00761486	0.957814	-0.0117468	0.0109163	0.284939
cg27360433	-0.0316369	0.0210729	0.136982	0.0241661	0.0118547	0.0446057	0.023899	0.0169944	0.163284
cg27360527	0.00673158	0.00518167	0.197417	-0.0016918	0.00291499	0.563194	-0.00558158	0.00417879	0.185216
cg27360560	0.00654975	0.00345478	0.0613774	-0.00285138	0.00194351	0.146032	-0.00139321	0.00278613	0.61833
cg27360567	-0.00235481	0.0119614	0.844402	-0.0113013	0.00672899	0.0967291	0.00160045	0.00964637	0.86862
cg27360575	0.00567537	0.00705262	0.423228	-0.00789639	0.00396751	0.0497756	-0.000391102	0.00568764	0.945339
cg27360593	0.000309197	0.00993469	0.975244	0.00363021	0.00558884	0.517737	-0.00738034	0.0080119	0.359568
cg27360669	0.00858757	0.00716252	0.233875	-0.00586431	0.00402933	0.14924	-0.00734061	0.00577626	0.207258
cg27360685	-0.00229647	0.00439442	0.60262	0.00156043	0.00247212	0.529595	0.00223969	0.00354391	0.529094
cg27360691	-0.00232657	0.0130467	0.858891	0.00126102	0.00733954	0.863994	0.00633663	0.0105216	0.548612
cg27360727	0.012296	0.00751405	0.105452	0.00184219	0.00422709	0.664082	-0.00683841	0.00605976	0.262286
cg27360784	0.00523782	0.0208678	0.80242	0.0085313	0.0117394	0.469391	-0.0103463	0.016829	0.540335
cg27360849	-0.0322024	0.0157651	0.0441873	0.0162854	0.00886879	0.0698152	0.0237623	0.0127139	0.0650671
cg27360869	0.0123703	0.0185282	0.506167	-0.00400102	0.0104232	0.702042	-0.0187602	0.0149422	0.212731
cg27360899	0.00254508	0.0031844	0.426382	-0.00230635	0.00179141	0.201432	-0.000172125	0.00256808	0.946719
cg27360902	0.00136565	0.00873687	0.87616	-0.00453845	0.00491499	0.358418	0.00102755	0.00704591	0.884396
cg27360965	0.00491177	0.00740019	0.508656	0.00234864	0.00416304	0.574127	-0.00290081	0.00596794	0.628171
cg27360992	0.00299445	0.0074708	0.689558	-0.00404999	0.00420276	0.337955	-0.00424907	0.00602488	0.482581
cg27361091	0.00545076	0.00413944	0.19145	-0.00143071	0.00232868	0.540599	-0.00275565	0.00333829	0.411417
cg27361134	0.012166	0.0110471	0.273882	-0.00522707	0.00621463	0.402657	-0.0109868	0.00890901	0.220892
cg27361174	-0.00754926	0.00918615	0.413485	-2.64447e-05	0.00516774	0.995929	0.00401439	0.00740824	0.589318
cg27361197	-0.00724209	0.0108449	0.506077	-0.00132961	0.00610087	0.828	0.00789073	0.00874593	0.369491
cg27361227	0.034502	0.017812	0.0560657	-0.0194595	0.0100203	0.0554477	-0.030761	0.0143646	0.0351008
cg27361250	-0.00107605	0.00335733	0.74937	-1.77953e-05	0.00188869	0.992504	-0.00129847	0.00270754	0.63276
cg27361369	-0.0251542	0.0173968	0.15188	0.0174922	0.00978671	0.0774464	0.0117224	0.0140298	0.405759
cg27361370	-0.0120358	0.00774667	0.123978	0.00528736	0.00435795	0.228388	0.0137499	0.00624736	0.0304538
cg27361397	0.000552981	0.00229518	0.810189	0.00183863	0.00129117	0.158106	0.000881925	0.00185097	0.634964
cg27361471	0.00219766	0.00915201	0.810808	-0.00351322	0.00514853	0.496859	0.000618163	0.0073807	0.933449
cg27361520	0.00337905	0.0109527	0.758448	-0.00306174	0.00616155	0.620534	0.00206933	0.00883291	0.815335
cg27361577	-0.005941	0.0214461	0.782437	0.0181303	0.0120647	0.136607	0.00947781	0.0172954	0.58513
cg27361585	-0.00568108	0.0101478	0.577065	0.0111385	0.00570873	0.0543359	0.00596108	0.00818377	0.468369
cg27361590	0.0117954	0.017366	0.49884	-0.00389022	0.00976938	0.691477	-0.00726719	0.0140049	0.605178
cg27361617	-0.00697412	0.0177127	0.694763	0.00470303	0.00996443	0.638149	-0.00461412	0.0142846	0.747478
cg27361636	0.00933117	0.00724555	0.201294	-0.00227288	0.00407604	0.57857	-0.00421304	0.00584323	0.47288
cg27361709	0.0146829	0.00820101	0.0769539	-0.00330721	0.00461354	0.475433	-0.00944235	0.00661376	0.157047
cg27361711	0.000548042	0.0153993	0.971694	-0.0120937	0.00866299	0.166344	-0.000840722	0.0124189	0.946186
cg27361716	0.00337416	0.0031544	0.287797	-0.00136394	0.00177454	0.444252	-0.00169314	0.00254389	0.507487
cg27361727	0.00711748	0.00841612	0.400096	0.00105708	0.00473455	0.823862	-0.00161276	0.00678724	0.812751
cg27361787	-0.00421738	0.00847184	0.619903	0.00192977	0.0047659	0.686559	-0.000216524	0.00683218	0.974792
cg27361847	-0.00551661	0.0152126	0.717778	0.0027826	0.00855797	0.745869	0.00389637	0.0122683	0.75157
cg27361914	0.00144759	0.0102888	0.888443	-0.0141891	0.00578804	0.0162758	-0.00492029	0.00829747	0.554764
cg27361933	-0.00712841	0.0079703	0.373648	0.00231454	0.00448375	0.607051	0.00641563	0.0064277	0.321053
cg27361961	0.0127394	0.00818016	0.123104	-0.00255692	0.00460182	0.579922	-0.0111604	0.00659695	0.0943571
cg27361964	-0.00982068	0.00665641	0.143808	0.00764199	0.00374462	0.0443744	0.00306766	0.00536812	0.569197
cg27362010	-0.0131768	0.0210647	0.533294	-0.00305517	0.0118501	0.79717	-0.00367987	0.0169878	0.829025
cg27362041	0.0206259	0.0110405	0.0651789	-0.0102374	0.00621091	0.102986	-0.0189018	0.00890368	0.0366691
cg27362048	-0.0122942	0.00951304	0.199736	-0.00196846	0.00535163	0.713919	0.00887437	0.00767186	0.250618
cg27362103	-0.00233853	0.00955913	0.807326	-0.00743174	0.00537756	0.170596	0.00456932	0.00770903	0.55494
cg27362115	-0.00524023	0.00688544	0.448728	0.0064721	0.00387346	0.0984229	0.000612016	0.00555281	0.912497
cg27362118	0.00392967	0.00886187	0.658577	-0.00150986	0.00498531	0.762735	-0.000789936	0.00714672	0.912249
cg27362167	0.0156073	0.0213385	0.466539	-0.0241838	0.0120042	0.0471057	-0.00973749	0.0172086	0.572987
cg27362222	9.43633e-05	0.00497763	0.984919	-0.000206026	0.00280021	0.941521	0.00181173	0.00401425	0.652904
cg27362255	0.00203807	0.0141718	0.88599	0.000970864	0.00797249	0.903363	-0.00602272	0.011429	0.599588
cg27362265	0.00343554	0.0110842	0.757359	-0.0091823	0.00623552	0.144558	-0.0063692	0.00893896	0.478094
cg27362297	0.00729589	0.00827952	0.380696	-0.00238645	0.00465771	0.609724	-0.00842919	0.00667708	0.210255
cg27362302	0.00288623	0.00693647	0.678389	-0.00256677	0.00390217	0.512457	-0.00445199	0.00559397	0.428333
cg27362436	-0.0166833	0.0206906	0.422307	-0.00162042	0.0116397	0.889609	0.00941995	0.0166861	0.573875
cg27362439	-0.00353315	0.00483416	0.466867	-0.00205755	0.00271949	0.451386	-0.00208591	0.00389854	0.594013
cg27362478	0.0171111	0.0141099	0.228604	-0.00338345	0.00793766	0.671001	-0.015153	0.0113791	0.186535
cg27362525	-0.0286156	0.0229212	0.215301	0.0190701	0.0128945	0.142856	0.00928552	0.018485	0.616736
cg27362557	0.00464538	0.0110236	0.674524	-0.00731568	0.00620141	0.241419	0.000654647	0.00889006	0.941471
cg27362571	-1.04397e-05	0.00965353	0.99914	0.00388624	0.00543067	0.476193	-0.0049009	0.00778516	0.530699
cg27362718	0.0467019	0.0241304	0.0562663	-0.00915322	0.0135747	0.501961	-0.0350916	0.0194601	0.0748915
cg27362740	0.0103651	0.00955486	0.28108	-0.0090567	0.00537516	0.095673	-0.00403729	0.00770559	0.601682
cg27362818	0.013708	0.028413	0.630723	-0.0216988	0.0159839	0.178204	-0.00656121	0.0229138	0.775312
cg27362861	-0.0294195	0.0225852	0.196231	0.0175418	0.0127055	0.171008	0.0315217	0.018214	0.0871468
cg27362949	-0.0338749	0.0265041	0.204693	0.0110117	0.0149101	0.46222	0.0286885	0.0213744	0.183109
cg27362989	0.0567855	0.0652268	0.386433	-0.0118957	0.0366939	0.746591	-0.0492159	0.0526027	0.352122
cg27363021	0.00411462	0.00910657	0.652542	-0.00238809	0.00512297	0.642298	0.00291945	0.00734406	0.691976
cg27363066	-0.0032012	0.00806734	0.692503	-0.00398234	0.00453834	0.382696	0.00806655	0.00650597	0.218435
cg27363081	0.0160038	0.0131753	0.22785	0.0114858	0.00741186	0.124942	-0.0110079	0.0106253	0.303137
cg27363091	0.00670427	0.0052939	0.208824	-0.00249728	0.00297812	0.404079	-0.00551912	0.0042693	0.199602
cg27363092	-0.00392609	0.0130318	0.763944	0.00764763	0.00733113	0.299826	-0.00839047	0.0105096	0.426884
cg27363141	-0.0391301	0.0280746	0.167015	0.00723535	0.0157936	0.648036	0.026874	0.022641	0.23855
cg27363226	-0.0117501	0.0129636	0.367294	0.00272617	0.00729279	0.709471	0.0121979	0.0104546	0.246577
cg27363247	-0.0106186	0.0116727	0.365558	-9.77546e-05	0.00656659	0.988157	-0.00243596	0.00941357	0.796437
cg27363280	0.0105653	0.019509	0.589539	0.0089554	0.010975	0.416789	-0.00733265	0.0157332	0.642363
cg27363310	0.00416194	0.00310351	0.183479	-0.00152066	0.0017459	0.386213	-0.000832739	0.00250285	0.740167
cg27363347	-0.00851107	0.0213274	0.690844	-0.0135249	0.0119979	0.262799	0.00446372	0.0171996	0.795859
cg27363406	-0.00228202	0.00322561	0.481209	-0.0010594	0.00181459	0.560884	0.00431297	0.00260132	0.101005
cg27363419	0.00311804	0.00992267	0.754113	0.00696406	0.00558208	0.215613	0.00221312	0.00800221	0.782787
cg27363486	-0.00708728	0.00716532	0.325417	-5.04695e-05	0.00403091	0.99004	0.00617453	0.00577853	0.288307
cg27363489	0.0152562	0.0109772	0.168217	0.0108673	0.00617533	0.0820405	-0.0207662	0.00885267	0.0213173
cg27363529	-0.00570804	0.0107263	0.596009	0.0036531	0.00603418	0.546526	0.00379309	0.00865033	0.662143
cg27363558	0.000800005	0.00514961	0.876912	0.00209283	0.00289695	0.472016	-0.00230314	0.00415294	0.580639
cg27363572	-0.0249015	0.00868218	0.00520651	0.0061348	0.00488423	0.212542	0.0151603	0.00700181	0.0331747
cg27363672	-0.0179591	0.00876025	0.0434399	0.00589056	0.00492815	0.235299	0.0159284	0.00706477	0.0267279
cg27363691	0.0165392	0.0311737	0.597114	-0.0241223	0.017537	0.172587	-0.0153688	0.0251402	0.542617
cg27363726	0.00478963	0.00675457	0.480206	-0.00801099	0.00379984	0.0379538	-0.00418477	0.00544727	0.444478
cg27363745	0.00742128	0.00979918	0.450942	-0.000672189	0.00551261	0.903237	0.000314877	0.00790262	0.96831
cg27363750	-0.00327544	0.00863665	0.705449	0.00611265	0.00485861	0.211799	0.0066933	0.00696509	0.339289
cg27363788	0.00678857	0.00760893	0.374813	0.00321817	0.00428046	0.454232	-0.00588853	0.00613628	0.339966
cg27363829	0.00432212	0.00386525	0.266632	-0.0019827	0.00217443	0.364438	-0.00578358	0.00311716	0.0670052
cg27364012	0.0161553	0.0283594	0.570409	-0.0053872	0.0159538	0.736441	-0.0289017	0.0228707	0.209792
cg27364077	0.00339019	0.00799053	0.672436	0.00706708	0.00449514	0.119628	-0.00306129	0.00644402	0.635964
cg27364153	0.0337374	0.0176049	0.0586799	-0.00176971	0.0099038	0.858606	-0.0223205	0.0141976	0.119636
cg27364205	0.00113247	0.00721308	0.875615	0.0047392	0.00405778	0.246101	-0.00183854	0.00581705	0.752731
cg27364231	-0.00524651	0.00438358	0.23469	0.00638726	0.00246602	0.0112876	0.00201663	0.00353517	0.56988
cg27364242	-0.00521	0.00950994	0.585233	0.00511237	0.00534989	0.341983	0.00381882	0.00766937	0.619818
cg27364244	0.00464438	0.00685794	0.500101	0.00214448	0.00385799	0.57977	-0.00538437	0.00553064	0.333041
cg27364319	-0.00207212	0.0033348	0.536025	0.00325781	0.00187602	0.0860886	0.0021194	0.00268938	0.432851
cg27364369	-0.0192927	0.0135366	0.157754	0.00904447	0.00761513	0.238261	0.0167117	0.0109167	0.129522
cg27364375	0.0190285	0.0187281	0.312495	-0.014945	0.0105357	0.159698	-0.0031199	0.0151034	0.836841
cg27364433	0.0169661	0.0156976	0.282838	0.00856627	0.00883078	0.334775	-0.011393	0.0126594	0.370683
cg27364547	-0.0174349	0.0150489	0.249886	0.0167324	0.00846588	0.051347	0.01049	0.0121363	0.389831
cg27364560	-0.00871482	0.00918792	0.34556	8.82481e-05	0.00516874	0.986418	0.00463345	0.00740967	0.533433
cg27364578	-0.05799	0.043219	0.183244	0.0351411	0.0243132	0.152037	0.0117867	0.0348543	0.736068
cg27364583	-0.00751058	0.00326332	0.0238088	0.0036516	0.0018358	0.0499064	0.00630549	0.00263173	0.0187718
cg27364588	0.00419311	0.0138428	0.762699	0.0177306	0.00778735	0.0253077	-0.0145602	0.0111636	0.195667
cg27364589	-0.0138758	0.0122521	0.260602	-0.00611865	0.00689254	0.377196	0.00803614	0.00988084	0.418315
cg27364598	0.00247681	0.00770399	0.748623	0.0040264	0.00433394	0.3555	0.00122918	0.00621294	0.843641
cg27364650	-0.0267812	0.0236917	0.261486	0.0273504	0.013328	0.0432364	0.0336905	0.0191064	0.0814416
cg27364652	-0.0237317	0.020211	0.243595	0.00484303	0.0113699	0.671218	0.00508493	0.0162993	0.755826
cg27364659	0.0149441	0.0215562	0.490034	-0.0063902	0.0121266	0.599596	-0.0144908	0.0173841	0.406863
cg27364741	-0.0257842	0.0137555	0.0643012	0.00356152	0.00773825	0.646513	0.0125548	0.0110932	0.26092
cg27364766	-0.000974239	0.00826776	0.906476	0.00129977	0.0046511	0.780576	-0.00463053	0.0066676	0.489274
cg27364780	0.0188786	0.027109	0.488079	-0.018177	0.0152504	0.236614	-0.0178277	0.0218622	0.41709
cg27364795	-0.0111303	0.0108795	0.309183	0.00460965	0.00612032	0.453428	0.000318723	0.00877382	0.971107
cg27364874	0.000196401	0.0027839	0.943922	0.000630085	0.00156611	0.688454	6.95258e-05	0.0022451	0.975368
cg27364880	-0.0605888	0.0137142	2.92e-05	0.0121231	0.00771504	0.119815	0.0439972	0.0110599	0.000145569
cg27364888	-0.0115566	0.00996378	0.249353	0.00357025	0.00560521	0.525867	0.0203611	0.00803537	0.0131129
cg27364916	-0.00711948	0.00977342	0.468338	0.00500907	0.00549811	0.364844	0.00658569	0.00788184	0.40575
cg27365005	-0.00708261	0.0176751	0.689638	-0.010472	0.00994328	0.295248	-0.00121334	0.0142542	0.932365
cg27365103	0.0202568	0.0158539	0.204828	-0.00582588	0.00891875	0.515379	-0.0253314	0.0127855	0.0507949
cg27365190	0.00384978	0.0102598	0.708426	-0.00373329	0.00577176	0.519491	-0.00698004	0.00827413	0.401262
cg27365208	0.00509435	0.00969889	0.600777	-0.00391552	0.00545619	0.474954	0.000576871	0.00782175	0.941381
cg27365261	-0.0283648	0.0168912	0.0967731	0.00990164	0.00950229	0.300354	0.0140711	0.0136221	0.30455
cg27365282	0.0231037	0.0126314	0.0708962	-0.0163457	0.00710589	0.023881	-0.0177986	0.0101867	0.0842077
cg27365295	0.00202341	0.00550952	0.71434	0.0033514	0.00309942	0.282623	-0.0044708	0.00444319	0.317169
cg27365324	-0.00255742	0.0150529	0.865496	-0.00296388	0.00846812	0.727201	0.00965607	0.0121395	0.428582
cg27365342	-0.030057	0.0141996	0.0372046	0.0154468	0.00798809	0.0564742	0.0277929	0.0114514	0.0173347
cg27365426	-0.0140657	0.0105383	0.185532	0.000528323	0.00592839	0.929198	0.00690019	0.00849867	0.419109
cg27365484	-0.0145885	0.00947927	0.127522	0.00339553	0.00533264	0.526002	0.0092728	0.00764463	0.228497
cg27365535	-0.00749999	0.00588025	0.205624	0.00144527	0.00330798	0.663288	0.00933615	0.00474217	0.0522404
cg27365602	0.00162404	0.0251588	0.948683	-0.00185406	0.0141533	0.896086	-0.0163429	0.0202895	0.422786
cg27365621	0.00970653	0.0125279	0.440611	-0.000796781	0.00704765	0.910253	-0.00484862	0.0101032	0.632524
cg27365627	0.00504536	0.0175654	0.774634	-0.00300133	0.00988158	0.762076	0.00235967	0.0141658	0.8681
cg27365692	0.00190388	0.00713117	0.790131	-0.000110212	0.0040117	0.978147	0.00342234	0.00575099	0.553366
cg27365701	0.0281424	0.034607	0.418376	-0.0348538	0.0194685	0.0769712	-0.0365513	0.0279091	0.193842
cg27365749	0.0106221	0.0117431	0.368268	0.0010294	0.00660618	0.876541	-0.000329685	0.00947032	0.972311
cg27365825	-0.0432535	0.0218404	0.0508893	0.0295129	0.0122865	0.0184814	0.0425733	0.0176134	0.0177832
cg27365828	-0.0141886	0.0167511	0.399362	-0.00795846	0.00942347	0.400741	-0.00342271	0.0135091	0.800599
cg27365866	-0.00292323	0.0126684	0.818064	0.0074969	0.00712672	0.295807	0.011582	0.0102165	0.260128
cg27365886	-0.0203707	0.00822028	0.0151862	0.0128234	0.00462438	0.00682488	0.0150878	0.00662931	0.0253652
cg27365957	0.0402982	0.0201017	0.0481758	-0.0081509	0.0113084	0.473019	-0.0285205	0.0162111	0.0821224
cg27365978	-0.00161234	0.00831217	0.846659	-0.0028134	0.00467607	0.549003	0.00290629	0.00670341	0.665711
cg27365991	0.000956341	0.0128738	0.940958	0.00789231	0.00724228	0.278901	0.00364595	0.0103822	0.726327
cg27366007	-0.010501	0.0104564	0.318105	0.0100541	0.00588236	0.0910644	0.00761636	0.00843268	0.368975
cg27366072	-0.00449927	0.010991	0.683306	-0.00386928	0.00618308	0.533133	0.00493754	0.00886378	0.57896
cg27366143	0.00439482	0.0145051	0.762642	-0.00213752	0.00815994	0.793991	-0.0105225	0.0116977	0.370909
cg27366162	0.00191138	0.0171805	0.911678	-0.0163216	0.00966504	0.0949377	0.00751024	0.0138554	0.589205
cg27366182	-0.00669036	0.0181031	0.712622	0.00389038	0.010184	0.703409	0.0138739	0.0145994	0.344649
cg27366194	9.32075e-05	0.0108325	0.993155	-0.00646369	0.00609391	0.29184	0.00018382	0.00873595	0.983262
cg27366207	-0.0147633	0.0163317	0.368568	-0.00665842	0.00918754	0.470612	0.025945	0.0131708	0.0521082
