## Supplementary Data 13 SOX10+InteractionModelResult for "Neuron-Specific DNA Methylation Differences in the Prefrontal Cortex in Parkinson’s Disease" (part 84 of 85)

### Sheet: Sheet 1 (continued)
Supplementary Data 13: Results from linear regression analysis considering PD and GBA1 status in SOX10+ samples
cg27366261	0.00990874	0.0100333	0.326157	-0.00303646	0.00564429	0.592004	-0.0113391	0.0080914	0.16474
cg27366263	0.0601309	0.0395236	0.131873	-0.0112611	0.0222343	0.613833	-0.0373654	0.0318741	0.244359
cg27366280	0.0298909	0.0144102	0.0410782	-0.0149151	0.00810657	0.0692768	-0.0194036	0.0116212	0.0986639
cg27366305	-0.00483481	0.0033187	0.148845	0.000687517	0.00186696	0.713599	0.00324478	0.00267639	0.228729
cg27366353	0.000349498	0.0064139	0.956672	-0.00252158	0.00360819	0.486554	-0.00275352	0.00517254	0.595884
cg27366379	-3.22611e-05	0.0181136	0.998583	0.00564645	0.01019	0.580953	-0.00338607	0.0146079	0.817252
cg27366395	0.00145571	0.0123882	0.906735	0.0126349	0.00696908	0.0733634	-0.00104539	0.00999056	0.91691
cg27366494	0.00402457	0.00694179	0.563611	-0.00271684	0.00390516	0.488512	-0.00356947	0.00559826	0.525446
cg27366502	-0.0171289	0.0112977	0.133196	0.0101223	0.00635563	0.114952	0.0151329	0.00911114	0.100414
cg27366532	-0.018496	0.0142191	0.196847	0.0141711	0.00799905	0.0800446	0.0144409	0.0114671	0.211356
cg27366617	-0.0103826	0.0119234	0.386328	0.00253979	0.00670761	0.705897	0.00205732	0.00961573	0.831096
cg27366669	0.00435088	0.00295057	0.144018	-0.000843177	0.00165987	0.612784	-0.002092	0.00237951	0.381786
cg27366693	-0.00194242	0.00607682	0.750022	0.00202269	0.00341856	0.555636	0.00317331	0.00490069	0.519039
cg27366749	-0.00334826	0.00815831	0.682537	-0.000816327	0.00458952	0.85925	-0.000380219	0.00657933	0.954052
cg27366766	0.00120216	0.00671361	0.858315	-0.00407767	0.00377679	0.283346	0.00255533	0.00541424	0.638161
cg27366775	-0.00590194	0.00722526	0.416299	-0.00650006	0.00406463	0.113492	0.00713125	0.00582686	0.224387
cg27366810	-0.0162425	0.0128402	0.209338	0.0079325	0.00722335	0.275229	0.00981481	0.0103551	0.345904
cg27366815	0.0294052	0.0230448	0.205431	0.00247419	0.012964	0.849098	-0.0235766	0.0185846	0.208045
cg27366862	0.000301626	0.00375342	0.93614	0.000422374	0.00211152	0.841932	0.000442899	0.00302698	0.884017
cg27366866	-0.00715175	0.00909413	0.433812	0.00216089	0.00511597	0.673813	0.00211716	0.00733403	0.773532
cg27366882	0.0260204	0.0434823	0.551155	-0.0152998	0.0244613	0.533339	-0.00403737	0.0350666	0.90861
cg27366888	0.0219703	0.0277109	0.43008	-0.0269245	0.015589	0.0877741	-0.0229354	0.0223477	0.307663
cg27366891	-0.00319778	0.00363915	0.382033	0.000575627	0.00204723	0.779261	0.00265775	0.00293482	0.367711
cg27366935	-0.0380617	0.0173651	0.0311247	0.0166835	0.00976886	0.0913178	0.0251367	0.0140042	0.0762178
cg27366966	-0.00497334	0.00893934	0.579438	-0.00517794	0.0050289	0.306101	0.000503024	0.0072092	0.944536
cg27366984	-0.00734088	0.0193687	0.705628	0.00882102	0.010896	0.420452	-0.00206865	0.01562	0.894953
cg27366994	0.00265963	0.00609931	0.663903	-0.00844148	0.00343122	0.0159107	0.000350068	0.00491883	0.94343
cg27367045	0.0171673	0.0161752	0.291545	-0.0118033	0.00909951	0.198095	-0.0161991	0.0130446	0.21772
cg27367066	0.00258205	0.0163315	0.874752	-0.0078694	0.00918744	0.394108	-0.000466719	0.0131707	0.971815
cg27367093	-0.00853891	0.00896779	0.343708	0.0039634	0.0050449	0.434272	0.00640914	0.00723214	0.378009
cg27367104	0.00260316	0.00601541	0.666293	-0.00644795	0.00338402	0.0601071	0.000383714	0.00485117	0.937141
cg27367138	-0.00724826	0.0228208	0.751555	0.0204264	0.012838	0.115302	2.78451e-05	0.018404	0.998796
cg27367142	-0.000477121	0.00795053	0.952288	0.0037326	0.00447264	0.406315	0.000822096	0.00641177	0.89828
cg27367144	-0.00309929	0.00534259	0.563375	0.00602069	0.00300551	0.0483404	0.00245471	0.00430857	0.570366
cg27367170	0.00785755	0.0168775	0.642719	-0.017081	0.0094946	0.0755638	0.00046639	0.013611	0.972746
cg27367196	-0.00890668	0.0919942	0.923099	-0.00676477	0.0517521	0.89631	0.00152253	0.0741894	0.983675
cg27367235	-0.00169317	0.00254442	0.507567	0.00121555	0.00143138	0.398148	0.00111846	0.00205197	0.587135
cg27367349	-0.00506416	0.0104501	0.629203	0.0013105	0.00587878	0.824132	-0.00800699	0.00842756	0.344757
cg27367463	-0.000251903	0.0107941	0.981436	-0.00315251	0.00607231	0.604997	0.00263238	0.00870499	0.763086
cg27367512	-0.00704973	0.0110137	0.52384	-0.000677752	0.00619587	0.913153	0.00513438	0.00888212	0.564754
cg27367526	0.00355856	0.0166272	0.831044	-0.00420709	0.00935378	0.654018	-0.0116264	0.0134092	0.388354
cg27367535	-0.0192521	0.0227517	0.399826	0.0140571	0.0127991	0.275181	0.00812151	0.0183483	0.659157
cg27367554	0.00617685	0.00428403	0.153025	0.00101082	0.00241002	0.675966	-0.00637381	0.00345489	0.0685398
cg27367582	-0.0125323	0.00948865	0.190124	0.00870108	0.00533791	0.106791	0.00250737	0.00765219	0.743969
cg27367583	0.0131817	0.0109005	0.229907	-0.00101321	0.00613214	0.869156	-0.000693868	0.00879076	0.937273
cg27367618	0.00527935	0.0106612	0.621741	-0.000473005	0.00599752	0.937324	0.000687793	0.00859778	0.936428
cg27367621	0.0153372	0.0219866	0.487348	-0.0197871	0.0123687	0.113359	-0.0196221	0.0177312	0.271572
cg27367696	0.0013887	0.0108411	0.898376	-0.00652739	0.00609876	0.287522	0.00683475	0.00874291	0.436535
cg27367721	0.00521358	0.0115576	0.65307	0.00785434	0.00650183	0.23039	-0.0149869	0.00932073	0.111564
cg27367871	-0.0124783	0.0112212	0.269261	0.00960871	0.00631259	0.131683	0.00979445	0.00904944	0.282169
cg27367878	-4.79298e-05	0.00974782	0.996088	0.00280909	0.00548371	0.609798	-0.00554258	0.0078612	0.482703
cg27367952	0.00049982	0.00283586	0.860517	0.00148025	0.00159533	0.356105	-0.0013873	0.002287	0.545731
cg27367960	-0.025446	0.0138916	0.0704911	0.00815729	0.00781483	0.299528	0.0191891	0.011203	0.0903841
cg27367992	0.0103213	0.00994426	0.302252	0.00139139	0.00559422	0.804178	-0.00704539	0.00801963	0.382139
cg27368011	0.00103614	0.00324472	0.75026	-0.000323577	0.00182535	0.859719	0.00127675	0.00261673	0.626865
cg27368025	0.00115721	0.0273687	0.966373	-0.0194967	0.0153965	0.208862	-0.00234539	0.0220717	0.915624
cg27368039	-0.0274296	0.0167523	0.105253	0.00729614	0.00942416	0.440963	0.0212146	0.0135101	0.120064
cg27368068	0.00524098	0.00411403	0.206161	-0.00142392	0.00231438	0.540035	-0.00128023	0.00331779	0.700559
cg27368077	-0.00417981	0.0100709	0.67916	-0.00384302	0.00566548	0.49941	0.00155533	0.00812177	0.84859
cg27368135	-0.00650771	0.00645767	0.316435	-0.0031343	0.00363282	0.390689	0.00808192	0.00520784	0.124407
cg27368181	0.0104832	0.016097	0.51664	-0.00160774	0.0090555	0.859504	-0.000710836	0.0129816	0.95646
cg27368243	0.0013034	0.0197452	0.947524	-0.0127361	0.0111078	0.25477	0.00286738	0.0159237	0.857526
cg27368333	-0.0219749	0.0225153	0.331836	0.0151894	0.0126662	0.233779	0.0229073	0.0181577	0.210552
cg27368417	-0.0136253	0.0178406	0.447149	-0.00535503	0.0100364	0.595038	0.0112616	0.0143877	0.435965
cg27368480	0.0104504	0.00958151	0.278496	0.00603808	0.00539015	0.265781	-0.00860216	0.00772708	0.26874
cg27368511	-0.00223976	0.00329054	0.497933	0.000817997	0.00185112	0.659689	0.000534684	0.00265368	0.840799
cg27368533	0.00963141	0.0106508	0.368398	-0.000507761	0.0059917	0.932664	0.0107119	0.00858942	0.215784
cg27368538	-0.00600842	0.0106184	0.572986	0.00660219	0.00597346	0.272168	0.0082128	0.00856328	0.340243
cg27368606	-0.00241455	0.00524874	0.646673	0.00165448	0.00295272	0.576733	0.0014867	0.00423288	0.726288
cg27368651	-0.00296068	0.00517305	0.56861	-0.000882367	0.00291014	0.762475	0.0029755	0.00417184	0.477655
cg27368675	0.0026034	0.00780412	0.739508	-0.00402035	0.00439027	0.362394	0.00459386	0.00629369	0.467449
cg27368709	0.0260368	0.0178388	0.148097	-0.0190782	0.0100353	0.0606774	-0.0243334	0.0143862	0.0944161
cg27368712	-0.0153853	0.0117096	0.192413	0.00500683	0.00658733	0.449316	0.0244477	0.00944329	0.0113246
cg27368718	0.00319561	0.0111549	0.775211	-0.00848786	0.00627528	0.179775	-0.00538631	0.00899595	0.550933
cg27368719	-0.0169577	0.0187415	0.368116	0.0163499	0.0105432	0.124675	0.0137191	0.0151142	0.366605
cg27368725	-7.59231e-05	0.0175993	0.996568	-0.000903876	0.00990062	0.927473	0.0059237	0.0141931	0.677464
cg27368726	0.0126503	0.0110378	0.254971	0.000681369	0.00620938	0.91288	-0.00475422	0.00890149	0.594672
cg27368772	-0.00492759	0.0107327	0.647319	-0.00520636	0.00603774	0.390948	0.00346337	0.00865544	0.690059
cg27368776	0.0114723	0.0132642	0.389526	-0.00302922	0.00746189	0.685793	-0.00965988	0.010697	0.369055
cg27368828	0.0196178	0.00813596	0.018052	-0.00759872	0.00457695	0.100556	-0.00902606	0.0065613	0.172544
cg27368891	0.00529283	0.00413695	0.204236	0.000278107	0.00232727	0.905162	-0.00235876	0.00333627	0.481496
cg27368911	0.00827397	0.00740293	0.266861	-0.00533482	0.00416458	0.203678	-0.00507258	0.00597015	0.397903
cg27368962	-0.0279202	0.0150364	0.0667968	0.0168793	0.00845883	0.0491944	0.0191982	0.0121262	0.11709
cg27369013	-0.00680243	0.0124686	0.586793	-0.00877388	0.00701429	0.214418	0.00134813	0.0100554	0.893664
cg27369048	-0.0289684	0.0130889	0.0295629	0.0176878	0.00736325	0.0184763	0.0180056	0.0105556	0.0917011
cg27369096	0.00513595	0.00555346	0.357677	-0.000473533	0.00312414	0.879883	-0.00558422	0.00447863	0.215874
cg27369242	0.010048	0.0118268	0.397939	-0.00732889	0.00665327	0.273768	-0.0117618	0.00953783	0.220911
cg27369286	-0.00522502	0.00520416	0.318224	0.000433661	0.00292764	0.882594	0.00320605	0.00419693	0.447041
cg27369328	0.00553727	0.00875063	0.528573	-0.0102032	0.00492274	0.0412324	-0.00524344	0.00705701	0.459524
cg27369342	0.00168453	0.0173532	0.922897	-0.000191952	0.00976218	0.984358	0.00470421	0.0139946	0.73759
cg27369374	-0.00610212	0.0138778	0.661268	-0.00413442	0.00780709	0.597789	0.00995406	0.0111919	0.376299
cg27369423	-0.00826531	0.00905764	0.364074	-0.00430417	0.00509545	0.400644	0.0038916	0.0073046	0.59559
cg27369431	0.00579271	0.00694331	0.406458	-0.00647892	0.00390602	0.100861	-0.00479441	0.00559949	0.394282
cg27369440	-0.00917373	0.00695753	0.190867	-0.000632107	0.00391401	0.872084	0.00925933	0.00561095	0.102588
cg27369447	0.0139715	0.0137961	0.31407	-0.00118884	0.0077611	0.87862	-0.0166445	0.011126	0.138355
cg27369452	-0.0115404	0.0376265	0.759814	-0.0116965	0.0211671	0.582	-0.00510868	0.0303442	0.866702
cg27369472	-0.0113249	0.0122631	0.358363	0.000862198	0.00689869	0.900835	0.00412981	0.00988965	0.6773
cg27369492	0.000992059	0.00277137	0.721256	0.0017085	0.00155906	0.276237	-0.0014719	0.002235	0.511951
cg27369502	0.00934994	0.01539	0.545116	0.00348644	0.00865775	0.688183	0.00723795	0.0124114	0.561322
cg27369542	0.0116701	0.0186712	0.533623	-0.0173242	0.0105036	0.102767	-0.0202117	0.0150575	0.183072
cg27369546	-0.00968954	0.0108474	0.374239	0.0103011	0.00610226	0.0950612	0.0173737	0.00874793	0.0502515
cg27369572	0.0180221	0.00843927	0.0355972	-0.00549186	0.00474758	0.250606	-0.0142472	0.00680591	0.0392969
cg27369604	0.00406333	0.00869509	0.641472	0.00261299	0.00489149	0.594604	-0.00415719	0.00701222	0.554856
cg27369617	0.00931318	0.010977	0.398583	-0.00254983	0.0061752	0.680708	-0.0082943	0.00885248	0.351441
cg27369641	0.00823391	0.0119129	0.491337	0.00154656	0.00670167	0.818046	-0.00936367	0.00960721	0.3325
cg27369772	-0.0237045	0.0152061	0.122742	-0.000326828	0.00855434	0.969613	0.0204776	0.0122631	0.0986273
cg27369931	0.00434297	0.0106541	0.684568	0.00500541	0.00599356	0.405985	-0.0062723	0.0085921	0.467392
cg27370028	0.0153883	0.00958489	0.112099	-0.00819005	0.00539205	0.132496	-0.0108565	0.0077298	0.163814
cg27370038	-0.00637609	0.0143179	0.657219	0.00118343	0.00805465	0.883539	-0.00603884	0.0115468	0.602342
cg27370049	-0.00290889	0.014287	0.83915	0.00814851	0.00803727	0.313536	0.0118673	0.0115219	0.305939
cg27370104	-0.00532841	0.0135867	0.695908	-0.00252459	0.00764332	0.741985	0.000753045	0.0109571	0.945369
cg27370131	0.00405796	0.00288924	0.163811	-0.000696279	0.00162536	0.669455	-0.00430792	0.00233005	0.0679553
cg27370143	-0.0178515	0.0156759	0.257989	0.00332086	0.00881858	0.707427	0.0136575	0.0126419	0.283051
cg27370173	0.0107129	0.0110174	0.333631	0.00253103	0.00619793	0.684032	-0.00667581	0.00888507	0.454517
cg27370188	-0.000699725	0.0155114	0.964125	-0.00205099	0.00872604	0.814741	-0.0105092	0.0125093	0.403202
cg27370203	0.00103002	0.0160276	0.94891	0.010814	0.00901644	0.23372	-0.0147328	0.0129256	0.257562
cg27370229	0.0197803	0.01515	0.195201	-0.0172043	0.00852274	0.0466775	-0.00268467	0.0122178	0.826605
cg27370248	-0.00021327	0.0119429	0.985794	0.00270117	0.00671855	0.688658	-0.00870332	0.0096314	0.36874
cg27370261	-0.00905783	0.00572085	0.117066	0.000981198	0.00321831	0.761203	0.0053449	0.00461362	0.249903
cg27370309	-0.00727012	0.0145138	0.617729	0.0191798	0.00816485	0.0211402	-0.0061796	0.0117048	0.598906
cg27370311	0.00184307	0.00546988	0.736986	0.00221857	0.00307712	0.472895	-0.000192459	0.00441123	0.965302
cg27370344	0.00519443	0.00333946	0.12355	0.000727894	0.00187864	0.699386	-0.00498224	0.00269313	0.0677916
cg27370351	-0.00435837	0.0101451	0.668571	-0.00230371	0.00570721	0.687485	0.0020091	0.00818159	0.806612
cg27370392	0.00466424	0.00969983	0.631853	-0.00335626	0.00545672	0.540153	-0.00376747	0.0078225	0.631314
cg27370393	0.00158238	0.0107589	0.88342	0.00068501	0.00605252	0.910156	-0.00489964	0.00867661	0.573769
cg27370402	-0.00279105	0.0111306	0.802609	0.00922725	0.00626159	0.144276	0.00538841	0.00897634	0.54991
cg27370448	0.0166728	0.0133445	0.214943	-0.0110558	0.00750703	0.14452	-0.0135284	0.0107617	0.212167
cg27370461	-0.00448097	0.00704359	0.52637	-0.00421708	0.00396243	0.290222	0.00599965	0.00568035	0.293865
cg27370471	0.0459317	0.0245516	0.0648104	-0.024646	0.0138117	0.0779214	-0.0361845	0.0197998	0.0711309
cg27370506	0.00570932	0.00758711	0.453828	-0.00823392	0.00426819	0.0570507	-0.00415054	0.00611868	0.4994
cg27370573	-0.00119641	0.0259136	0.963284	0.0244022	0.0145779	0.0978231	0.00143966	0.0208982	0.94524
cg27370603	0.00530474	0.0102717	0.606888	-0.00751917	0.00577845	0.196691	-0.00114911	0.00828372	0.89
cg27370618	-0.0118426	0.0252205	0.639868	0.00978219	0.014188	0.492406	0.0156594	0.0203392	0.443489
cg27370673	-0.0179662	0.022756	0.432007	0.0146827	0.0128016	0.254621	0.0104844	0.0183517	0.569302
cg27370696	-0.0179301	0.0150921	0.238126	0.0204109	0.0084902	0.0183876	-0.000812225	0.0121712	0.946951
cg27370759	0.0285611	0.0271041	0.294981	-0.00439427	0.0152476	0.7739	-0.0359454	0.0218583	0.103772
cg27370808	0.0010413	0.0071643	0.884783	0.00202647	0.00403034	0.616403	0.00478815	0.00577771	0.409579
cg27370812	0.0136282	0.0118937	0.255081	-0.00850426	0.00669089	0.207188	-0.0163484	0.00959176	0.0919545
cg27370867	-0.00215294	0.00308589	0.487285	0.00192303	0.00173599	0.271098	0.0019478	0.00248864	0.435992
cg27370890	0.0120611	0.0239479	0.615818	-0.0243406	0.0134721	0.0743412	-0.00710977	0.019313	0.713688
cg27370923	-0.0015587	0.00368187	0.673114	0.000922281	0.00207127	0.657254	8.93409e-05	0.00296928	0.976067
cg27370991	-0.00217589	0.00733763	0.767542	0.00366429	0.00412784	0.377206	-0.00474726	0.00591749	0.42465
cg27370993	-0.000389013	0.00345067	0.910506	-0.00115954	0.0019412	0.551873	0.00291948	0.00278282	0.297101
cg27370997	0.00165648	0.00486249	0.734197	0.00186947	0.00273543	0.496195	-0.00177733	0.00392139	0.651531
cg27371087	-0.00164672	0.00295683	0.579044	-0.00154782	0.00166339	0.354736	0.00314603	0.00238456	0.1906
cg27371091	0.0045941	0.0035762	0.202411	-0.000110783	0.00201182	0.956215	-0.00281752	0.00288405	0.331376
cg27371125	-0.00679887	0.0131031	0.605196	0.0211506	0.00737125	0.00518814	0.000241806	0.0105671	0.981797
cg27371140	-0.0201202	0.0219995	0.363001	0.00503061	0.012376	0.68541	0.0216955	0.0177416	0.224763
cg27371238	-0.00449712	0.0105107	0.669834	0.00487793	0.00591286	0.411698	0.00339103	0.00847641	0.69012
cg27371264	0.00167175	0.0214369	0.938023	0.0129818	0.0120595	0.284759	0.0106126	0.0172879	0.540936
cg27371289	-0.000735748	0.0206601	0.971675	0.00682248	0.0116225	0.558755	-0.00625691	0.0166615	0.708201
cg27371320	-0.0049579	0.0184128	0.788379	-0.0111849	0.0103583	0.283282	0.0085721	0.0148491	0.565276
cg27371329	-0.0107925	0.0124461	0.388308	0.00763445	0.00700167	0.278629	0.000430309	0.0100373	0.965905
cg27371385	-0.00575503	0.0138817	0.679495	0.013657	0.00780924	0.0839306	0.00366749	0.011195	0.744019
cg27371456	-0.0063289	0.0119949	0.59913	0.00543523	0.00674785	0.422792	0.00161466	0.00967341	0.867832
cg27371466	-0.0196913	0.0102035	0.0569597	0.00338689	0.00574005	0.556725	0.0212621	0.00822867	0.0114776
cg27371539	0.00823443	0.0104533	0.433044	-0.000137825	0.0058806	0.981356	-0.00212811	0.00843017	0.801311
cg27371734	0.00867635	0.00881464	0.327756	0.00110641	0.00495875	0.823976	-0.00912906	0.00710864	0.202554
cg27371737	0.0107136	0.0128143	0.405463	-0.0120966	0.00720881	0.0970134	-0.0116597	0.0103342	0.262385
cg27371741	-0.0182828	0.0229761	0.428405	0.00104565	0.0129254	0.935712	0.0152803	0.0185292	0.411874
cg27371759	-0.00884151	0.00948225	0.353757	0.00277363	0.00533431	0.604443	0.00783091	0.00764703	0.308719
cg27371770	0.00140982	0.00863867	0.870749	0.00376693	0.00485975	0.440415	0.00212048	0.00696672	0.761588
cg27371945	-0.0132989	0.0103199	0.201012	-0.00677104	0.00580555	0.246753	0.0183105	0.00832257	0.0305131
cg27371952	-0.00149706	0.0102962	0.88474	0.00103539	0.00579221	0.858555	0.00459764	0.00830345	0.581236
cg27371953	-0.0231988	0.0212956	0.27907	-0.00112619	0.01198	0.925326	0.0185969	0.017174	0.281937
cg27372015	0.0179057	0.0327358	0.585828	-0.0257032	0.0184158	0.166435	-0.00907976	0.0264	0.731748
cg27372027	-0.000496559	0.00414459	0.904917	-0.00175503	0.00233157	0.453695	0.00274909	0.00334243	0.413104
cg27372063	0.0111474	0.00836961	0.186457	-0.00394864	0.00470839	0.404024	-0.0051236	0.00674973	0.449903
cg27372135	-0.0142548	0.025507	0.577729	0.00489212	0.0143492	0.733994	0.000407402	0.0205703	0.984245
cg27372148	0.000640709	0.0036676	0.861735	-0.00161596	0.00206324	0.435677	0.000225786	0.00295776	0.939331
cg27372155	-0.000986274	0.0156629	0.949939	-0.00570071	0.0088113	0.51939	0.00193818	0.0126315	0.878415
cg27372162	0.00299241	0.00214173	0.165993	-0.000101101	0.00120485	0.933324	-0.00349508	0.00172722	0.0461595
cg27372170	-0.0137691	0.0389893	0.724849	0.0145074	0.0219337	0.510131	-0.00751506	0.0314432	0.811677
cg27372181	-0.00585771	0.00770953	0.449476	0.00275936	0.00433706	0.526337	0.00382094	0.00621741	0.54049
cg27372195	0.0278853	0.0110042	0.0131086	-0.00628795	0.00619049	0.312634	-0.022856	0.00887441	0.0117391
cg27372254	-0.0100671	0.00947826	0.291189	0.00139625	0.00533207	0.794064	0.00679115	0.00764382	0.376806
cg27372282	-0.00848568	0.0125853	0.50198	-0.000864574	0.00707996	0.903096	0.0116079	0.0101495	0.255962
cg27372422	0.00378856	0.00656733	0.565546	-0.00401158	0.0036945	0.280627	-0.000804853	0.00529627	0.879574
cg27372452	-0.00114276	0.0139326	0.934823	-0.00180485	0.00783791	0.818434	0.00313378	0.0112361	0.780996
cg27372467	0.0187805	0.0103814	0.0739785	-0.00503482	0.00584013	0.391054	-0.0128806	0.00837215	0.127639
cg27372468	-0.00138585	0.0022828	0.545414	-0.00154092	0.00128421	0.233513	0.00120301	0.00184098	0.515222
cg27372482	0.0147162	0.0216236	0.497999	0.00402594	0.0121645	0.741491	-0.00253449	0.0174385	0.884788
cg27372533	-0.0015021	0.0033339	0.653459	0.000331211	0.00187551	0.860244	-0.000120766	0.00268865	0.964279
cg27372537	-0.000797652	0.0168669	0.962392	-0.00311231	0.00948862	0.743714	0.0160507	0.0136025	0.241298
cg27372654	0.00895769	0.00610202	0.145799	-0.00439412	0.00343274	0.204006	-0.00643654	0.00492102	0.19441
cg27372713	0.0130864	0.0107529	0.226968	-0.00537823	0.00604913	0.376464	-0.00932258	0.00867176	0.285394
cg27372732	-0.0203884	0.0122993	0.101068	0.0101068	0.00691908	0.147782	0.0177461	0.00991888	0.0771566
cg27372750	-0.00533538	0.0122665	0.664698	0.00253704	0.00690064	0.714046	0.0088606	0.00989244	0.372946
cg27372759	-0.00460336	0.0140128	0.743334	0.0133495	0.00788304	0.0940333	0.00468678	0.0113008	0.679384
cg27372920	-0.0256348	0.0178782	0.155282	0.012974	0.0100575	0.200557	0.0104721	0.014418	0.469636
cg27372988	0.0166424	0.0201126	0.410294	-0.0209094	0.0113145	0.0680778	-0.0184404	0.01622	0.258777
cg27372994	0.00283394	0.0138952	0.83888	0.0137683	0.00781686	0.0817743	-0.00404265	0.0112059	0.719173
cg27373015	-0.0146186	0.0272749	0.593378	0.016525	0.0153437	0.284533	0.0162688	0.021996	0.461566
cg27373049	-0.00111067	0.00388665	0.775753	0.00285167	0.00218647	0.195673	-0.00286914	0.00313442	0.362589
cg27373063	-0.00227274	0.00566362	0.689215	-0.0047732	0.00318612	0.137805	-0.000688903	0.00456747	0.880469
cg27373134	0.00387075	0.00538047	0.473863	0.000488949	0.00302682	0.872053	-0.00405328	0.00433912	0.352885
cg27373156	0.0152577	0.0122218	0.215313	-0.00352789	0.00687549	0.609205	-0.0143086	0.00985639	0.150265
cg27373217	-0.00302036	0.00321493	0.350147	0.000586885	0.00180859	0.746357	0.0012399	0.00259271	0.633717
cg27373220	0.00557797	0.00480697	0.249138	0.00137909	0.0027042	0.611385	-0.00487519	0.00387661	0.211984
cg27373240	0.0022255	0.00406134	0.585147	0.0010729	0.00228474	0.639848	-0.000334817	0.0032753	0.918819
cg27373246	0.00339938	0.0074179	0.647931	-0.00426702	0.004173	0.309431	-0.000140573	0.00598222	0.981308
cg27373371	0.00423415	0.0100282	0.673926	-0.00227619	0.00564142	0.68761	-0.000818347	0.00808729	0.919639
cg27373387	-0.0190048	0.00939692	0.0462736	0.00328657	0.00528631	0.535795	0.0125554	0.00757822	0.101252
cg27373390	0.00248262	0.00765391	0.746462	-0.00227377	0.00430577	0.598823	-0.00365652	0.00617255	0.555166
cg27373426	0.0175282	0.00974324	0.0755658	-0.00406371	0.00548114	0.460495	-0.0169255	0.00785751	0.0340671
cg27373477	-0.00946555	0.00784261	0.230804	0.00265019	0.00441192	0.549647	0.00198131	0.00632473	0.754847
cg27373499	0.00564721	0.0124122	0.650288	-0.00050043	0.00698257	0.943034	-0.00913809	0.0100099	0.363874
cg27373557	0.0104179	0.00768769	0.178963	-0.000244946	0.00432477	0.954967	0.000146046	0.0061998	0.981261
cg27373591	0.00411245	0.0119795	0.732227	0.00931702	0.00673916	0.170434	-0.00581011	0.00966095	0.549173
cg27373596	-0.0120654	0.00715557	0.0954323	0.00753763	0.00402542	0.0645747	0.00628183	0.00577066	0.279416
cg27373604	0.00522963	0.0213758	0.807316	0.0105535	0.0120251	0.382625	0.0068474	0.0172387	0.692207
cg27373657	0.00104826	0.00224002	0.641003	-0.000135221	0.00126014	0.914799	-0.00025837	0.00180648	0.88661
cg27373669	-0.0272495	0.0131454	0.0412084	0.00980371	0.00739508	0.188488	0.0253655	0.0106012	0.0189288
cg27373749	-0.00617829	0.0113399	0.587299	0.00644657	0.00637936	0.315107	0.00510982	0.00914516	0.577804
cg27373765	0.0393675	0.0158397	0.0149006	-0.00959728	0.00891074	0.284506	-0.024382	0.012774	0.0596735
cg27373805	0.00292224	0.0104901	0.78125	-0.00291762	0.00590128	0.622295	-0.00647666	0.00845981	0.446047
cg27373836	-0.00543468	0.00510621	0.290194	0.00174281	0.00287254	0.545658	0.00312816	0.00411794	0.449571
cg27373845	-0.0160913	0.0120633	0.1858	0.0210819	0.00678633	0.00257326	0.0114607	0.00972858	0.242066
cg27373880	-0.00510769	0.00688171	0.460005	0.0049385	0.00387136	0.205555	0.00109785	0.00554981	0.84366
cg27373910	-0.00427028	0.0260573	0.870215	-0.00875229	0.0146588	0.552049	-0.0018825	0.0210141	0.92883
cg27373959	0.000437046	0.00729321	0.952356	0.000494399	0.00410286	0.904371	0.00117122	0.00588167	0.842636
cg27373964	0.00497948	0.0108268	0.646748	-0.0154083	0.00609073	0.0132573	0.000214946	0.00873139	0.980418
cg27374029	-0.0236137	0.00910147	0.0111554	0.00985228	0.0051201	0.0576713	0.0152177	0.00733995	0.0411752
cg27374118	0.00926072	0.00960083	0.337494	-0.00577377	0.00540102	0.28809	-0.00210272	0.00774266	0.786607
cg27374159	-0.0054286	0.00592196	0.361899	0.00157152	0.00333145	0.638334	0.0079904	0.00477581	0.0979849
cg27374167	0.00743721	0.00665831	0.26715	-0.0116212	0.00374569	0.00260434	-0.00412301	0.00536965	0.444712
cg27374199	-0.0427729	0.017505	0.0166156	0.0289852	0.00984757	0.00418466	0.0209138	0.014117	0.142183
cg27374247	-0.0146248	0.00889156	0.103706	-0.0013344	0.00500202	0.790291	0.0129966	0.00717067	0.0734454
cg27374269	-0.00959037	0.0106456	0.370201	-0.0022853	0.00598879	0.703713	0.00685606	0.00858525	0.426757
cg27374314	-0.00749083	0.0139014	0.591396	-0.00537743	0.00782035	0.493564	0.0154212	0.0112109	0.172574
cg27374363	-0.0175912	0.0154355	0.257632	-0.00522306	0.00868338	0.549107	0.0253693	0.0124481	0.0446581
cg27374423	4.2101e-05	0.00529605	0.993676	0.000242343	0.00297934	0.935362	-8.08771e-05	0.00427104	0.984936
cg27374435	0.0108446	0.0231395	0.640511	-0.00100568	0.0130173	0.9386	-0.00678306	0.018661	0.717143
cg27374441	-0.00386965	0.00586084	0.510875	0.00273178	0.00329706	0.409679	0.00165823	0.00472652	0.72658
cg27374477	-0.000360987	0.00742455	0.961336	0.0082016	0.00417674	0.0528411	0.00572688	0.00598758	0.341552
cg27374486	-0.0145609	0.00979257	0.140733	-0.00374876	0.00550889	0.498041	0.0124294	0.00789729	0.119229
cg27374508	0.0389234	0.0209138	0.0661824	-0.0268446	0.0117652	0.0250066	-0.0260115	0.0168661	0.126732
cg27374518	-0.000836097	0.00666238	0.900428	0.00155037	0.00374797	0.680169	-0.00179522	0.00537292	0.73911
cg27374572	-0.0254219	0.0197634	0.201827	0.00306715	0.011118	0.783316	0.0238002	0.0159383	0.13907
cg27374665	-0.000500658	0.0155874	0.974452	-0.00590393	0.00876883	0.502592	-0.00446272	0.0125706	0.723459
cg27374674	-0.0397572	0.019978	0.0497998	-0.00585448	0.0112388	0.603779	0.0157592	0.0161114	0.330783
cg27374686	-0.00738241	0.0135966	0.588579	-0.0217671	0.00764888	0.00555093	0.00943834	0.0109651	0.391791
cg27374726	-0.00584868	0.0107765	0.588738	-0.00678402	0.00606239	0.266278	0.0104317	0.00869076	0.233351
cg27374734	0.000554286	0.00750061	0.941265	-0.00519595	0.00421953	0.221567	0.00598234	0.00604892	0.325474
cg27374758	0.00698181	0.0122333	0.569694	-0.002485	0.00688193	0.718928	-0.00824997	0.00986563	0.405368
cg27374881	0.00329161	0.0137558	0.811458	-0.0100303	0.00773845	0.198427	-0.00579255	0.0110935	0.602919
cg27374960	0.00173433	0.0185702	0.925811	-0.00826276	0.0104468	0.431184	-0.0114097	0.0149761	0.448252
cg27375009	-0.0122256	0.00756816	0.109931	0.00492814	0.00425753	0.250306	0.0119543	0.0061034	0.053436
cg27375012	-0.00828688	0.00948325	0.384666	0.00455384	0.00533488	0.395727	0.00592302	0.00764784	0.440802
cg27375029	0.00328114	0.00775183	0.673165	-0.00239176	0.00436085	0.584813	-0.00692103	0.00625152	0.271376
cg27375056	-0.00964014	0.00898434	0.28631	-0.0027577	0.00505421	0.586753	0.00723267	0.00724548	0.321001
cg27375123	-0.00729961	0.0284615	0.798205	0.0162754	0.0160112	0.312278	0.00501946	0.022953	0.82742
cg27375135	-0.00667126	0.00951496	0.485135	0.00222343	0.00535272	0.678908	0.0130185	0.00767341	0.0934371
cg27375136	-0.00329807	0.0047093	0.485633	0.000559498	0.00264925	0.833244	0.000896968	0.00379785	0.813863
cg27375166	0.0113242	0.010039	0.262484	-0.000356352	0.00564751	0.949836	-0.00678606	0.00809602	0.404271
cg27375206	0.00325517	0.00741974	0.661979	-0.000157915	0.00417403	0.96991	-0.00356556	0.0059837	0.552839
cg27375228	0.0153443	0.0118763	0.199854	-0.00789679	0.00668108	0.240516	-0.00784419	0.0095777	0.415074
cg27375286	-0.0433789	0.0276886	0.120908	0.037058	0.0155765	0.0195944	0.0330856	0.0223297	0.142122
cg27375297	0.00422979	0.00562933	0.454497	-0.00304205	0.00316682	0.339479	-0.00143022	0.00453982	0.753503
cg27375330	0.00244406	0.00762349	0.749304	-0.00257525	0.00428865	0.549784	0.00109311	0.00614802	0.859304
cg27375331	8.77221e-05	0.00942294	0.992594	0.00352784	0.00530095	0.507526	-0.003163	0.0075992	0.678293
cg27375351	-0.00174547	0.0113627	0.878279	0.00599486	0.0063922	0.350984	-0.000804358	0.00916357	0.93026
cg27375378	-0.0186876	0.0127841	0.147487	0.0129725	0.00719178	0.0748058	0.0137026	0.0103098	0.187378
cg27375388	0.0208048	0.0156052	0.18603	-0.00843217	0.00877883	0.339522	-0.0212258	0.0125849	0.0953472
cg27375463	0.00175688	0.0131741	0.894225	0.00486793	0.00741121	0.513062	-0.0018131	0.0106244	0.864901
cg27375504	0.00535632	0.00879695	0.544225	0.00216909	0.00494879	0.662276	-0.00311914	0.00709437	0.661296
cg27375542	0.00133202	0.00867991	0.878399	-0.00143566	0.00488295	0.769463	0.00209708	0.00699998	0.765227
cg27375561	0.000188564	0.00873064	0.982819	0.00965434	0.00491149	0.0526023	-0.00791374	0.00704089	0.26419
cg27375566	-0.00486499	0.0124649	0.697296	0.000341919	0.00701225	0.961225	0.00593973	0.0100524	0.556172
cg27375642	-0.00288837	0.00871776	0.741218	0.00821275	0.00490424	0.0976842	0.00230128	0.0070305	0.744225
cg27375748	-0.012689	0.00892526	0.158774	0.0091013	0.00502098	0.0734154	0.00539614	0.00719784	0.455513
cg27375966	0.00402964	0.0165041	0.807695	0.00495353	0.0092845	0.595062	-0.0131147	0.0133098	0.327253
cg27376024	0.0142961	0.0169536	0.401454	-0.00609828	0.00953737	0.524276	-0.0072359	0.0136723	0.598021
cg27376027	0.00467471	0.0248823	0.851424	-0.00853839	0.0139977	0.543499	-0.0157945	0.0200665	0.433406
cg27376047	0.00134518	0.00865359	0.876837	0.000186027	0.00486814	0.969607	-0.00321453	0.00697875	0.64625
cg27376072	0.0210541	0.0122564	0.0894735	0.00746797	0.00689494	0.281823	-0.0200664	0.00988427	0.0454695
cg27376128	-0.0051885	0.0031759	0.106019	0.000348792	0.00178663	0.845684	0.00531826	0.00256123	0.0408728
cg27376136	-0.00271009	0.00611004	0.658497	-0.00182436	0.00343725	0.596968	0.000688099	0.00492748	0.889271
cg27376148	0.0011915	0.0150208	0.936962	0.00458601	0.0084501	0.588745	0.00127272	0.0121137	0.916572
cg27376182	-0.0024953	0.00455246	0.585046	-2.5827e-05	0.00256102	0.991977	-0.00167588	0.00367137	0.649213
cg27376199	0.0143137	0.0120499	0.238196	0.00155082	0.00677879	0.819594	-0.0105299	0.00971777	0.281617
cg27376218	-0.0159472	0.0239289	0.506933	0.024889	0.0134614	0.0679463	0.005166	0.0192976	0.789578
cg27376271	0.00260146	0.00360806	0.472879	-0.00487322	0.00202974	0.0185361	-0.00137067	0.00290975	0.638803
cg27376282	0.0100086	0.0218133	0.647529	0.00827479	0.0122713	0.501935	-0.00721959	0.0175915	0.682544
cg27376287	-0.00147627	0.00323514	0.649321	0.00276933	0.00181995	0.131808	-0.000314621	0.002609	0.9043
cg27376339	-0.00545034	0.00331044	0.103372	0.000804886	0.00186231	0.666693	0.00625213	0.00266973	0.0215267
cg27376355	-0.0119329	0.0113269	0.295096	0.0097701	0.00637203	0.128921	0.00140315	0.00913465	0.878284
cg27376392	-0.00323396	0.00220464	0.146097	0.00127916	0.00124024	0.305286	0.00223363	0.00177795	0.212452
cg27376432	0.0136496	0.00572266	0.0192937	-0.00886753	0.00321933	0.00718932	-0.0118644	0.00461508	0.0118877
cg27376437	0.000509665	0.0023464	0.828564	-0.000376392	0.00131998	0.776224	0.000761346	0.00189227	0.68844
cg27376464	-0.0302389	0.0195506	0.125651	0.00377592	0.0109984	0.732208	0.00826299	0.0157668	0.601589
cg27376514	0.00417649	0.00706411	0.555937	-0.00608767	0.00397397	0.129264	-0.00381814	0.00569691	0.504539
cg27376518	0.00915549	0.00895114	0.309291	-0.00506905	0.00503553	0.316958	0.00335078	0.00721871	0.643706
cg27376550	-0.00210596	0.00418692	0.616276	-0.0023747	0.00235538	0.316219	0.00217241	0.00337657	0.521712
cg27376553	0.00375392	0.0128831	0.771468	-0.00635299	0.00724749	0.383186	-0.00647448	0.0103897	0.534845
cg27376583	0.00287833	0.0121034	0.8126	-0.00584596	0.00680888	0.392988	-0.00149196	0.00976091	0.878878
cg27376589	-0.0201312	0.0132172	0.131444	0.00236241	0.00743545	0.751475	0.0107405	0.0106591	0.316492
cg27376617	-0.00329522	0.00502269	0.513553	0.000327834	0.00282555	0.907907	0.00423236	0.00405058	0.299042
cg27376683	-0.00369078	0.00317371	0.248115	0.00148992	0.00178539	0.406336	0.00449488	0.00255946	0.0826593
cg27376810	0.0165729	0.0116431	0.158277	-0.00157566	0.00654993	0.810475	-0.00977127	0.00938968	0.300994
cg27376817	-0.0125474	0.00678026	0.0677044	0.00927423	0.00381429	0.0171392	0.00886856	0.00546799	0.108527
cg27376870	-0.0144879	0.022344	0.518472	0.0228497	0.0125698	0.0726128	0.0199468	0.0180195	0.271434
cg27376872	-0.0216324	0.0105884	0.0441474	0.00559853	0.0059566	0.349939	0.0208752	0.00853911	0.0165645
cg27376924	0.0061123	0.00289901	0.0379393	-0.00162527	0.00163086	0.3218	-0.00388112	0.00233793	0.100585
cg27376941	-0.189439	0.0917681	0.0420354	0.0439402	0.0516248	0.397081	0.120038	0.074007	0.10851
cg27376969	-0.00644804	0.00845658	0.44788	-0.0011244	0.00475732	0.813729	0.00532877	0.00681987	0.436763
cg27376984	0.00679142	0.00431752	0.119436	0.00156623	0.00242886	0.520765	-0.00457371	0.0034819	0.192527
cg27377011	0.00371706	0.0150686	0.805755	0.00331524	0.00847698	0.696711	-0.00923581	0.0121522	0.449352
cg27377114	0.00466687	0.00925075	0.615226	-0.00205899	0.00520409	0.693356	-0.00971136	0.00746034	0.196525
cg27377183	-0.00319256	0.00247039	0.199746	0.00245037	0.00138974	0.0814627	0.00106879	0.00199227	0.593037
cg27377213	-0.00143824	0.017851	0.935974	0.00845994	0.0100422	0.401908	0.00975967	0.0143961	0.499652
cg27377279	0.00946573	0.00811977	0.246971	-0.0105097	0.00456784	0.0238506	-0.00478081	0.00654825	0.467343
cg27377289	0.000765818	0.00555687	0.890713	0.00232813	0.00312606	0.458477	-0.00462099	0.00448138	0.305393
cg27377339	0.0150526	0.00754737	0.0493119	-0.00771504	0.00424583	0.0727282	-0.0036489	0.00608663	0.550439
cg27377352	-0.00638364	0.00380889	0.0974158	-0.00340724	0.00214272	0.115514	0.00576879	0.00307171	0.0638044
cg27377353	-0.00758939	0.0272513	0.781308	0.0183478	0.0153304	0.234703	-0.00200031	0.021977	0.927692
cg27377438	0.0140851	0.00815232	0.0876655	-0.00326283	0.00458615	0.478753	-0.0111129	0.0065745	0.0946359
cg27377450	0.00150247	0.011249	0.894062	5.54899e-05	0.00632821	0.993024	-0.00357948	0.00907184	0.694148
cg27377517	0.00184658	0.0088685	0.835557	0.00384373	0.00498904	0.443178	-0.00609339	0.00715206	0.396622
cg27377610	0.00869936	0.0131416	0.50978	-0.000685755	0.0073929	0.926314	-0.00745008	0.0105981	0.484
cg27377613	-0.00472758	0.0110414	0.669611	-0.000188188	0.00621141	0.975901	0.0125914	0.0089044	0.160994
cg27377632	0.0110847	0.0191739	0.564715	-0.00502148	0.0107864	0.642738	-0.00664576	0.0154629	0.668439
cg27377644	0.00440711	0.0115226	0.703062	0.00068899	0.00648211	0.915602	-0.00802594	0.00929246	0.390181
cg27377749	0.0101436	0.00966185	0.296759	-0.00867338	0.00543535	0.11426	-0.0177796	0.00779188	0.0249994
cg27377777	-0.0378559	0.0287619	0.191651	0.028717	0.0161802	0.0795082	0.0271512	0.0231952	0.245051
cg27377863	-0.00577746	0.00367265	0.11941	-0.00216377	0.00206608	0.297937	0.00223614	0.00296184	0.452345
cg27377960	-0.0191769	0.00834386	0.023998	0.00802372	0.0046939	0.0910268	0.0175316	0.00672897	0.0108324
cg27378015	0.0303667	0.0137289	0.0296574	-0.0209717	0.00772329	0.00801693	-0.0104731	0.0110718	0.346864
cg27378025	0.00375173	0.013118	0.775575	0.00580925	0.00737965	0.433355	-0.0125194	0.0105791	0.239947
cg27378029	0.0011792	0.00276911	0.671301	0.00130602	0.00155779	0.404168	-6.39369e-06	0.00223317	0.997722
cg27378035	0.0012247	0.0033245	0.713501	-0.00274801	0.00187022	0.14543	-0.00122821	0.00268107	0.648047
cg27378066	-0.00511758	0.0094443	0.589326	0.000909342	0.00531296	0.864508	0.005022	0.00761642	0.511444
cg27378180	0.00038944	0.00612776	0.949475	-0.00184036	0.00344722	0.594826	-0.00384634	0.00494178	0.438535
cg27378200	0.0179429	0.0145891	0.222132	-0.00598489	0.0082072	0.467869	-0.024282	0.0117655	0.0420826
cg27378216	-0.0185283	0.00959338	0.0567705	0.00708308	0.00539683	0.192901	0.0150044	0.00773665	0.0557713
cg27378237	-0.000467227	0.0227739	0.98368	-0.0147529	0.0128117	0.252746	0.00607599	0.0183662	0.741591
cg27378248	0.00800395	0.0171747	0.642384	-0.0137575	0.00966174	0.15813	-0.00795305	0.0138506	0.567348
cg27378265	-0.00337785	0.0149313	0.821569	-0.00144211	0.00839972	0.864093	0.00876629	0.0120415	0.468609
cg27378282	0.00529689	0.0222564	0.812458	-0.0159641	0.0125205	0.20577	-0.00307156	0.0179488	0.864529
cg27378284	0.00423669	0.00560587	0.451884	-0.000415801	0.00315363	0.895416	-0.00374398	0.0045209	0.409905
cg27378312	0.00326167	0.00750166	0.664814	-0.00376763	0.00422012	0.374496	0.000265739	0.00604977	0.965067
cg27378337	-0.00177219	0.00426626	0.678898	0.00100048	0.00240002	0.677829	0.00392254	0.00344056	0.257452
cg27378424	-0.000363264	0.00294938	0.902266	-1.34757e-05	0.0016592	0.993539	-0.000806472	0.00237855	0.735401
cg27378484	-0.00496994	0.00945959	0.600682	0.00140362	0.00532157	0.792603	0.00276545	0.00762876	0.717876
cg27378486	-0.000180149	0.00731858	0.98042	0.000981725	0.00411712	0.812107	0.00899872	0.00590212	0.131057
cg27378522	-0.00281497	0.00566919	0.620797	-0.000348369	0.00318925	0.913276	-0.00145818	0.00457196	0.750555
cg27378537	0.0375049	0.0494101	0.449921	-0.042949	0.027796	0.126025	-0.0247758	0.0398471	0.535757
cg27378540	0.0161579	0.0201385	0.424596	-0.0193081	0.0113291	0.0919793	-0.0217553	0.0162409	0.183965
cg27378591	-0.00076017	0.00445181	0.864822	0.00308087	0.0025044	0.222022	0.00221954	0.00359019	0.538081
cg27378762	0.00642098	0.0176439	0.71682	0.0192509	0.00992569	0.0557566	-0.0158528	0.014229	0.268369
cg27378767	0.000536955	0.00337761	0.874066	-0.00203302	0.0019001	0.287669	0.00023649	0.0027239	0.931018
cg27378814	0.0103338	0.00867833	0.237064	-0.00902775	0.00488206	0.0679097	-0.00856979	0.0069987	0.224153
cg27378835	-0.00383537	0.00666137	0.566296	0.00151219	0.0037474	0.687572	0.00245517	0.00537211	0.648822
cg27378867	0.0117252	0.0161556	0.469975	-0.00650052	0.00908846	0.476415	-0.0110261	0.0130288	0.399768
cg27378869	0.00433605	0.0178198	0.808338	-0.00941634	0.0100247	0.35023	0.00129131	0.0143709	0.928613
cg27378890	-0.0227219	0.0155226	0.146937	0.0198161	0.00873234	0.0257834	0.0176797	0.0125183	0.16151
cg27378899	-0.0016406	0.00827182	0.843256	0.00351689	0.00465338	0.451875	0.00646773	0.00667087	0.335023
cg27378972	-0.0234525	0.0200672	0.245791	0.000432102	0.0112889	0.969557	0.0219254	0.0161833	0.179066
cg27379015	0.0480357	0.0190486	0.0135427	-0.0205981	0.0107159	0.057932	-0.0341942	0.0153619	0.0286661
cg27379063	-0.00404647	0.0130917	0.758012	-0.0117053	0.00736482	0.115694	-0.00175273	0.0105579	0.868542
cg27379065	-0.00047121	0.00661506	0.94338	-0.00101265	0.00372135	0.78619	0.000249721	0.00533476	0.962774
cg27379088	0.000272809	0.00597247	0.963674	-0.00463683	0.00335986	0.171186	0.00338788	0.00481654	0.483738
cg27379109	0.00283333	0.00515323	0.583888	-0.00299989	0.00289899	0.303695	-5.27011e-05	0.00415586	0.989912
cg27379200	-0.0267629	0.0149192	0.0763913	0.0246738	0.00839289	0.0042283	0.02624	0.0120317	0.0319522
cg27379232	-0.000524071	0.0049095	0.915242	-0.000440984	0.00276188	0.873521	0.00216376	0.0039593	0.586153
cg27379245	0.023385	0.0190376	0.222704	-0.0033238	0.0107098	0.757053	-0.00728814	0.015353	0.636216
cg27379367	-0.0582824	0.0315806	0.0684448	0.0282356	0.0177659	0.115703	0.0235743	0.0254684	0.35726
cg27379379	0.0254664	0.0127909	0.0496959	-0.00764042	0.00719565	0.291329	-0.0173307	0.0103154	0.0966118
cg27379396	0.0179369	0.013863	0.199217	-0.0125735	0.00779876	0.110616	-0.00657641	0.01118	0.557936
cg27379407	-0.0122625	0.0172456	0.479	0.00561666	0.00970166	0.564162	-0.00331298	0.0139079	0.812292
cg27379417	0.00435644	0.00331292	0.192051	-0.0036828	0.00186371	0.0513915	-0.00194538	0.00267173	0.468532
cg27379442	0.0229662	0.0137469	0.09847	-0.000729263	0.00773342	0.925093	-0.020491	0.0110863	0.068034
cg27379520	0.000573692	0.00329926	0.862369	0.000786547	0.00185602	0.672797	0.00150426	0.00266071	0.573319
cg27379540	0.00850062	0.009028	0.349074	-0.00895202	0.00507877	0.0815567	-0.00716718	0.0072807	0.327709
cg27379573	-0.0413928	0.0187262	0.0297624	0.0108226	0.0105346	0.307173	0.0278744	0.0151019	0.0684091
cg27379586	0.00157837	0.00758851	0.835731	0.00706473	0.00426898	0.101633	-0.00398612	0.00611981	0.51658
cg27379587	0.0151338	0.0195162	0.440227	-0.0167356	0.010979	0.131139	-0.0100222	0.015739	0.525981
cg27379593	0.0139946	0.0133158	0.296246	-0.0075797	0.0074909	0.314479	-0.00763854	0.0107386	0.478837
cg27379603	0.00789227	0.0137935	0.568714	-0.00978779	0.00775962	0.210625	-0.00197165	0.0111238	0.859737
cg27379604	0.0146257	0.00617897	0.020204	-0.00698334	0.00347603	0.0477106	-0.00870566	0.00498308	0.0842416
cg27379712	-0.00182072	0.0134561	0.892688	-0.0024578	0.00756985	0.746219	-0.00448071	0.0108518	0.680719
cg27379715	0.00129496	0.0139698	0.926362	-0.00365473	0.00785881	0.643086	-0.00469874	0.011266	0.677678
cg27379769	-0.0038484	0.0040856	0.348892	0.000277068	0.00229839	0.904333	0.00431854	0.00329487	0.193493
cg27379773	0.00450056	0.00287598	0.121327	-0.0021779	0.0016179	0.181841	-0.000619	0.00231935	0.790204
cg27379787	-0.0235216	0.0202654	0.249024	0.00410321	0.0114005	0.719803	0.0105442	0.0163432	0.520552
cg27379854	0.0034978	0.010712	0.744826	-0.0044651	0.00602614	0.460763	-0.00329125	0.0086388	0.704165
cg27379887	0.00975031	0.0228621	0.670833	-0.014362	0.0128612	0.267274	0.0122343	0.0184373	0.508765
cg27379915	0.00335576	0.016489	0.839219	-0.0143084	0.00927603	0.126664	-0.00871339	0.0132977	0.514072
cg27379942	-0.00872163	0.0102366	0.396605	0.00218571	0.00575866	0.705225	0.00864767	0.00825536	0.297829
cg27380011	-0.00110103	0.015003	0.94167	-0.0134656	0.00844006	0.114327	0.00566371	0.0120993	0.64091
cg27380218	0.0121336	0.00836532	0.15061	-0.00346142	0.00470598	0.464037	-0.0142277	0.00674627	0.0378894
cg27380267	-0.00140153	0.0116411	0.904455	-0.0104403	0.00654882	0.114598	-0.00747533	0.00938809	0.428101
cg27380288	0.00477369	0.00576424	0.409901	0.00213956	0.00324272	0.511164	-0.00340798	0.00464861	0.465505
cg27380292	-0.00756595	0.00657657	0.253189	-0.00275062	0.0036997	0.459246	0.00872592	0.00530373	0.103613
cg27380293	0.0115506	0.00988493	0.24587	0.000590556	0.00556084	0.915675	-0.0102001	0.00797177	0.204192
cg27380341	0.00303479	0.00963872	0.753644	0.00261315	0.00542234	0.6311	-0.00328394	0.00777322	0.67375
cg27380397	0.00127253	0.0024116	0.599104	0.00104948	0.00135667	0.441331	-0.000384331	0.00194486	0.843819
cg27380404	0.0103472	0.00754891	0.174082	-0.00501702	0.0042467	0.240741	-0.00513702	0.00608788	0.401143
cg27380407	0.0079765	0.0136115	0.55942	-0.00417312	0.00765724	0.587187	-0.0188512	0.0109771	0.0895608
cg27380412	0.00325368	0.00786849	0.680276	0.000474922	0.00442648	0.914811	0.00118665	0.0063456	0.852103
cg27380459	0.0108275	0.0150097	0.472664	-0.00532537	0.00844384	0.529942	-0.00256445	0.0121047	0.832727
cg27380483	0.00598485	0.00745562	0.42437	0.0014583	0.00419422	0.728931	-0.00503579	0.00601264	0.404642
cg27380503	-0.00446015	0.00288775	0.12618	-0.0010798	0.00162452	0.508051	0.00308707	0.00232884	0.188531
cg27380509	-0.00199878	0.00740547	0.787887	-0.00398595	0.00416601	0.341392	-0.0016086	0.0059722	0.788315
cg27380530	0.013626	0.00812819	0.0973356	-0.00018059	0.00457258	0.968589	-0.00799975	0.00655504	0.22569
cg27380535	0.0352253	0.0169495	0.0407022	-0.00856666	0.00953507	0.37149	-0.0245457	0.013669	0.0760937
cg27380537	0.0280022	0.0105593	0.00954769	-0.0129577	0.00594022	0.0319192	-0.0249374	0.00851563	0.00437163
cg27380552	0.00332692	0.0141737	0.814986	-0.00328632	0.00797351	0.681263	0.00582263	0.0114305	0.611795
cg27380580	-0.00932812	0.0082438	0.261014	0.00690099	0.00463762	0.140439	0.0069395	0.00664828	0.299535
cg27380599	0.00203673	0.00331862	0.541034	-0.000312475	0.00186691	0.867473	-0.00219132	0.00267632	0.415202
cg27380627	-0.0136722	0.0176095	0.439663	0.0222599	0.00990635	0.0272284	0.0131996	0.0142013	0.355281
cg27380631	0.00573859	0.0228512	0.802321	-0.0201565	0.0128551	0.120603	-0.00193119	0.0184285	0.916787
cg27380715	-0.0272063	0.0160773	0.0942667	0.0273031	0.00904439	0.00334952	0.0153624	0.0129656	0.239378
cg27380724	0.00423259	0.00613131	0.491871	-0.00634567	0.00344922	0.069297	-0.0039613	0.00494464	0.425291
cg27380758	6.47768e-05	0.00996467	0.994828	0.000403418	0.0056057	0.942798	-0.00525304	0.00803608	0.515081
cg27380765	-0.00679198	0.0060386	0.263857	0.00612165	0.00339706	0.075084	0.00706626	0.00486988	0.150456
cg27380774	-0.00546964	0.00757445	0.472204	-0.000272236	0.00426107	0.949209	0.00294437	0.00610848	0.631035
cg27380775	0.00375053	0.00297476	0.210836	-0.00265534	0.00167347	0.116288	-0.000363564	0.00239902	0.879903
cg27380788	-0.00341113	0.00484426	0.483258	0.00147483	0.00272517	0.589794	0.00286823	0.00390669	0.464857
cg27380803	0.00945491	0.010586	0.374296	-0.00158723	0.00595522	0.790479	-0.00933261	0.00853713	0.277404
cg27380813	-0.0407316	0.0233876	0.0851988	-0.00690849	0.0131569	0.600891	0.0438143	0.0188611	0.0225687
cg27380819	0.001294	0.00313345	0.680673	-0.0013189	0.00176275	0.456401	0.000915817	0.00252699	0.717942
cg27380880	0.000893186	0.0119603	0.940645	0.00209396	0.00672834	0.756399	-0.000856936	0.00964545	0.929415
cg27380904	0.0078479	0.0237499	0.741882	0.00370427	0.0133607	0.782261	0.00990087	0.0191533	0.606549
cg27380920	0.0202834	0.0173658	0.246068	-0.0123632	0.00976925	0.209141	-0.00909651	0.0140048	0.517747
cg27380997	-0.0220822	0.0192648	0.25491	0.0103438	0.0108376	0.342568	0.0145948	0.0155362	0.350186
cg27380999	-0.00303599	0.00317642	0.34189	0.00222988	0.00178692	0.215499	0.00389541	0.00256165	0.132055
cg27381005	-0.0201959	0.0186978	0.283144	0.00717719	0.0105186	0.496884	0.00474199	0.015079	0.753929
cg27381014	0.0153488	0.0145547	0.294616	-0.0100829	0.00818785	0.221551	-0.0206921	0.0117377	0.0815166
cg27381043	0.0380024	0.0273981	0.169055	-0.00353972	0.015413	0.81891	-0.0347886	0.0220954	0.119093
cg27381140	0.0277661	0.0253815	0.277067	-0.0161946	0.0142786	0.259903	-0.0187819	0.0204691	0.361438
cg27381179	0.0232375	0.00882196	0.0100234	-0.00841073	0.00496286	0.093787	-0.0181933	0.00711453	0.0123272
cg27381204	-0.016991	0.0186361	0.364492	-0.0040245	0.0104839	0.70203	0.0206918	0.0150292	0.172199
cg27381216	0.008292	0.00670235	0.219428	-0.00677194	0.00377046	0.0760394	-0.00786638	0.00540516	0.149257
cg27381274	-0.00363155	0.00704425	0.607518	-0.00113616	0.0039628	0.775034	0.00641747	0.00568089	0.261798
cg27381383	0.0204378	0.0124357	0.103979	-0.0148207	0.00699581	0.0370504	-0.00888154	0.0100289	0.378333
cg27381387	0.00362776	0.0126056	0.774209	0.00423604	0.00709141	0.551863	-0.00526229	0.0101659	0.606054
cg27381396	0.00605749	0.0146522	0.680342	-0.000157583	0.00824273	0.984792	-0.0066183	0.0118164	0.576888
cg27381412	-0.0269946	0.0157765	0.0907163	0.0158031	0.0088752	0.0785513	0.0220013	0.0127231	0.0873955
cg27381418	-0.00380735	0.00243109	0.121039	5.55354e-05	0.00136763	0.967704	0.00302346	0.00196057	0.126757
cg27381424	-0.00594405	0.0107659	0.582316	0.00680236	0.00605643	0.264531	0.000205797	0.00868223	0.981145
cg27381488	5.44559e-05	0.0357987	0.99879	0.0173454	0.0201388	0.391502	0.00278516	0.0288701	0.923373
cg27381542	-0.0266279	0.0107549	0.0152744	0.0125681	0.00605025	0.0407936	0.0148567	0.00867337	0.0903739
cg27381549	-0.0106114	0.00718215	0.143247	0.00419254	0.00404037	0.30237	0.00275774	0.0057921	0.63521
cg27381557	0.0138397	0.00870051	0.115394	-0.00432776	0.00489454	0.379082	-0.00999061	0.00701659	0.158149
cg27381584	-0.0167215	0.019354	0.390031	0.00281979	0.0108878	0.796272	0.00843939	0.0156082	0.590127
cg27381618	-0.000299277	0.00798302	0.970183	-0.00333824	0.00449091	0.45933	0.00274909	0.00643797	0.670451
cg27381670	0.00468302	0.00654598	0.47632	-6.32968e-05	0.00368249	0.986326	-0.00921589	0.00527906	0.0844687
cg27381740	0.00529138	0.00300252	0.0816111	-0.000362378	0.00168909	0.83064	-0.0039394	0.0024214	0.107458
cg27381813	-0.0267535	0.0128171	0.0398526	0.0111886	0.00721035	0.124439	0.023785	0.0103364	0.0238344
cg27381816	-0.0140337	0.0130583	0.285552	0.00414038	0.00734605	0.574496	0.00689747	0.010531	0.514255
cg27381822	-0.0406703	0.0199883	0.0449973	0.00909669	0.0112446	0.420783	0.0226184	0.0161197	0.164215
cg27381834	-0.000906561	0.00776999	0.907393	0.000610793	0.00437107	0.8892	-0.000755883	0.00626616	0.904269
cg27381848	0.00186912	0.0126483	0.882869	0.0100088	0.00711541	0.163181	0.00112864	0.0102003	0.912157
cg27381913	-0.00914596	0.00637722	0.155195	0.00178639	0.00358756	0.619812	0.00672089	0.00514296	0.1948
cg27381930	-0.0229168	0.0140072	0.105523	-0.000700737	0.00787987	0.929349	0.0201372	0.0112962	0.0782135
cg27381939	0.0032759	0.01416	0.8176	-0.0163152	0.00796582	0.043631	0.00244355	0.0114194	0.831073
cg27381979	-0.003832	0.0057334	0.505712	0.00585431	0.00322537	0.0730381	0.00319701	0.00462374	0.491177
cg27381993	-0.0191775	0.00681152	0.00605282	0.00436924	0.00383187	0.257391	0.0103754	0.0054932	0.0623323
cg27382051	0.00176248	0.0160072	0.912585	0.00430979	0.00900497	0.633451	0.00141378	0.0129091	0.91305
cg27382058	-0.00170462	0.00369341	0.645597	0.000426025	0.00207776	0.838031	0.00321536	0.00297858	0.28342
cg27382109	0.00407658	0.0262498	0.876954	-0.0110186	0.0147671	0.45763	0.00136247	0.0211694	0.948834
cg27382146	-0.0436809	0.0968709	0.653196	-0.0305657	0.0544955	0.576352	0.061945	0.0781223	0.43003
cg27382148	0.00132741	0.0199052	0.946988	0.00774669	0.0111979	0.490947	-0.00599079	0.0160527	0.709933
cg27382164	-0.0046141	0.00377505	0.224986	-0.000206226	0.00212368	0.922869	0.00336518	0.00304441	0.272122
cg27382217	-7.15238e-05	0.0103701	0.994513	0.00194005	0.0058338	0.74029	0.00423644	0.00836307	0.613771
cg27382218	-0.000911378	0.0107823	0.932837	0.00469679	0.00606565	0.440886	-0.00374546	0.00869544	0.667749
cg27382247	-0.00144783	0.0100872	0.88621	0.000556623	0.00567462	0.922092	0.00248419	0.00813487	0.760827
cg27382321	0.00739325	0.00790528	0.35232	-0.00178746	0.00444718	0.688743	-0.00391197	0.00637527	0.541108
cg27382389	-0.00869533	0.0121556	0.476363	0.00164564	0.00683823	0.810403	-0.00571812	0.00980298	0.561233
cg27382393	-0.0180782	0.00954843	0.0617189	0.00939077	0.00537155	0.0840326	0.0103678	0.0077004	0.181756
cg27382409	0.00101671	0.0128448	0.937096	0.00139258	0.00722594	0.847638	0.00358789	0.0103588	0.729927
cg27382459	0.00724466	0.0104067	0.488231	0.000987565	0.00585436	0.866442	-0.00268444	0.00839255	0.74986
cg27382515	-0.0240852	0.0335134	0.474312	-0.0130994	0.0188532	0.489069	0.0235609	0.0270271	0.385799
cg27382568	-0.000125806	0.0101163	0.990107	0.0061581	0.00569103	0.282281	-0.000508446	0.0081584	0.950453
cg27382588	9.92209e-05	0.0103088	0.992343	0.00602536	0.00579931	0.301762	-9.38612e-05	0.00831363	0.991019
cg27382599	0.000328078	0.00297307	0.912392	0.00184066	0.00167252	0.274207	0.000716662	0.00239765	0.765745
cg27382666	0.00995118	0.00994086	0.31965	0.00258428	0.00559231	0.645181	-0.00701253	0.00801688	0.384191
cg27382691	0.00135269	0.00787196	0.863974	-0.00243374	0.00442843	0.584055	-0.00180778	0.0063484	0.776519
cg27382707	7.45465e-05	0.00622411	0.990472	-0.00733254	0.00350142	0.0392238	-0.000734474	0.00501948	0.884011
cg27382712	-0.00583623	0.0135123	0.666893	0.0169768	0.00760145	0.0281517	0.000653851	0.0108971	0.952295
cg27382744	0.0249535	0.0299424	0.406965	-0.00365578	0.0168443	0.828703	0.0043048	0.0241473	0.858933
cg27382745	-0.00544554	0.0168583	0.747475	-0.00100016	0.00948377	0.916259	-0.00039083	0.0135955	0.977134
cg27382748	0.0150692	0.0166091	0.36682	0.000289385	0.00934359	0.975365	-0.0106365	0.0133945	0.429354
cg27382790	-0.00167531	0.00425737	0.69493	0.00310837	0.00239502	0.197851	0.000624315	0.00343339	0.856144
cg27382861	0.00407085	0.00272063	0.138283	0.000936715	0.00153051	0.542154	-0.00245287	0.00219408	0.266737
cg27382889	-0.00691803	0.0319568	0.829132	0.0174187	0.0179776	0.335338	-0.010686	0.0257718	0.67945
cg27382910	0.0284093	0.0233625	0.227343	-0.0176808	0.0131428	0.18211	-0.0268522	0.0188409	0.157758
cg27382931	-0.00716131	0.00923469	0.440209	0.000792293	0.00519505	0.879147	0.00451456	0.00744739	0.546002
cg27382945	0.00507242	0.00824314	0.539967	0.00275546	0.00463724	0.553954	-0.0067332	0.00664774	0.314004
cg27383020	0.0137323	0.00957245	0.155081	-0.000503375	0.00538506	0.925745	-0.00622418	0.00771977	0.42234
cg27383030	-0.0175598	0.00957852	0.0702669	0.00570946	0.00538847	0.292342	0.00279075	0.00772467	0.718789
cg27383052	-0.0109038	0.0119107	0.362537	-0.0147525	0.00670044	0.030394	0.0230871	0.00960545	0.0184113
cg27383070	-0.000908139	0.0145067	0.950231	-0.0110141	0.00816084	0.180721	0.0084187	0.011699	0.47374
cg27383081	-0.000790092	0.0117757	0.946664	0.00845767	0.00662454	0.205179	-0.00212884	0.00949663	0.823165
cg27383124	0.00332025	0.0167766	0.843588	0.00846138	0.00943781	0.372496	-0.002979	0.0135296	0.826256
cg27383174	0.00752584	0.010729	0.484938	0.00669338	0.00603567	0.270571	-0.00425994	0.00865247	0.62375
cg27383203	-0.00739453	0.0101578	0.468637	0.00224426	0.00571437	0.695495	-0.00406619	0.00819187	0.620915
cg27383215	-0.00431282	0.00255375	0.09492	-0.00137771	0.00143663	0.340287	0.00484503	0.00205949	0.0209563
cg27383216	-0.00654198	0.010772	0.545263	0.00272654	0.0060599	0.653906	0.0148981	0.0086872	0.0899979
cg27383357	0.00352366	0.00723475	0.627479	0.000527557	0.00406996	0.897172	0.000766986	0.00583452	0.895725
cg27383362	0.000388781	0.0105766	0.970764	0.00651213	0.00594994	0.276834	-0.00468524	0.00852957	0.584244
cg27383365	0.00125121	0.00712785	0.861075	-0.00208411	0.00400983	0.604588	-0.00119553	0.00574831	0.835742
cg27383418	-0.00123429	0.00726794	0.86555	-0.00296341	0.00408864	0.47057	0.000711876	0.00586129	0.903618
cg27383468	-0.00276192	0.00395525	0.4869	-0.00147535	0.00222506	0.509086	0.000608822	0.00318974	0.849083
cg27383476	-0.0175791	0.0158887	0.271679	-0.00403805	0.00893833	0.652587	0.0252767	0.0128136	0.0517862
cg27383534	0.00971217	0.0115762	0.403834	-0.00150272	0.00651226	0.818062	-0.00122075	0.00933568	0.896272
cg27383537	-0.00858218	0.00653241	0.192453	0.000790594	0.00367486	0.830177	0.00777802	0.00526811	0.143522
cg27383544	0.01127	0.0255095	0.659758	-0.0225038	0.0143506	0.120561	-0.0182702	0.0205723	0.376995
cg27383562	-0.0192382	0.020327	0.346611	0.0137606	0.0114351	0.232177	0.0162023	0.0163929	0.325776
cg27383607	0.0132195	0.00855661	0.126074	-0.0025083	0.00481359	0.603661	-0.00852486	0.00690054	0.220089
cg27383651	0.0150731	0.0133133	0.260742	-0.00438185	0.0074895	0.560054	-0.0187202	0.0107366	0.0848467
cg27383744	-0.00374081	0.0109139	0.732628	-0.0022054	0.0061397	0.720334	-0.00381389	0.0088016	0.665881
cg27383859	0.000989102	0.00644235	0.878343	0.000337408	0.00362419	0.926044	-0.00039657	0.00519548	0.939336
cg27383873	-0.00157309	0.0102548	0.878446	0.00272447	0.0057689	0.637945	-0.00617612	0.00827003	0.45724
cg27383876	0.00729215	0.0143516	0.612696	-0.00849589	0.00807363	0.295644	-0.0082549	0.011574	0.477658
cg27383951	-0.0182625	0.0146502	0.215978	0.0173739	0.00824156	0.0379689	0.0136647	0.0118147	0.250685
cg27383956	0.00947515	0.0147799	0.523194	0.0080109	0.00831456	0.338041	-0.0031992	0.0119194	0.789039
cg27383975	-0.00559991	0.00369103	0.132935	0.00122963	0.00207642	0.555297	0.00410156	0.00297666	0.171849
cg27384047	0.0231331	0.0147966	0.121673	0.0039294	0.00832396	0.638095	-0.0214127	0.0119329	0.0762994
cg27384060	-0.00464261	0.00917864	0.614303	-0.00280499	0.00516352	0.588392	0.00349206	0.00740218	0.638306
cg27384070	-0.00428641	0.00942578	0.650445	0.000766832	0.00530255	0.885357	0.00728249	0.00760149	0.340763
cg27384074	-0.0185478	0.00976332	0.0608575	-7.54327e-05	0.00549244	0.989074	0.0133061	0.00787371	0.094703
cg27384088	-0.0025934	0.0148231	0.86153	0.00479099	0.00833887	0.567122	-0.00167431	0.0119542	0.888944
cg27384106	0.0212747	0.0139548	0.131085	0.00070757	0.00785038	0.928394	-0.011536	0.011254	0.308241
cg27384160	-0.00169303	0.00964451	0.86107	0.0025141	0.00542559	0.644277	0.00106085	0.00777789	0.891833
cg27384253	0.00466771	0.00803855	0.563002	-1.42042e-05	0.00452215	0.997501	0.00204297	0.00648275	0.753428
cg27384338	0.000807512	0.00478509	0.866389	-0.00117685	0.00269189	0.663088	-0.00740034	0.00385897	0.0585076
cg27384342	0.0142167	0.00794848	0.077242	-0.00294218	0.00447148	0.512324	-0.0140382	0.00641011	0.0312633
cg27384352	-0.00477824	0.00426929	0.266203	0.00109419	0.00240173	0.649849	0.00262735	0.003443	0.447518
cg27384355	0.00706928	0.00759435	0.354563	-0.00508924	0.00427226	0.23688	-0.000210536	0.00612452	0.972658
cg27384560	-0.0068029	0.00808871	0.402688	-0.00663971	0.00455037	0.148207	0.00541786	0.0065232	0.408554
cg27384569	-0.0467752	0.0309717	0.134688	0.0292736	0.0174234	0.0966039	0.0314308	0.0249774	0.211704
cg27384587	0.00349988	0.00586771	0.552451	-0.00421655	0.00330093	0.204946	-0.00174062	0.00473206	0.71391
cg27384619	0.0372861	0.0154908	0.0182502	-0.0033699	0.00871447	0.699943	-0.0171994	0.0124927	0.172202
cg27384682	-0.00954922	0.0077567	0.221684	-0.000977592	0.0043636	0.823269	0.00822179	0.00625545	0.192268
cg27384695	-0.0217767	0.0194864	0.266915	-0.000123304	0.0109622	0.991052	0.00773948	0.015715	0.623642
cg27384700	-3.55727e-05	0.0026817	0.989447	-0.000329953	0.00150861	0.827397	0.00149054	0.00216267	0.492566
cg27384769	-0.00711471	0.00546397	0.196396	0.0013862	0.0030738	0.653158	0.00474176	0.00440646	0.28493
cg27384844	-0.00435082	0.00917023	0.636395	0.00797204	0.00515878	0.125981	0.00497508	0.0073954	0.502946
cg27384879	0.00345084	0.01926	0.85823	0.00608353	0.0108349	0.57595	-0.00535817	0.0155324	0.730971
cg27384893	-6.68895e-05	0.00304678	0.982536	-0.00109814	0.00171399	0.523446	0.00224043	0.0024571	0.364444
cg27384894	0.00511947	0.00954173	0.59299	-0.00752192	0.00536778	0.164762	-0.00656798	0.007695	0.395759
cg27384918	-0.0106361	0.0144949	0.465103	0.00775517	0.00815423	0.34427	0.00696249	0.0116895	0.553014
cg27384985	0.0181752	0.0115388	0.118939	-0.00709915	0.00649125	0.277199	-0.00580186	0.00930557	0.534637
cg27385032	0.00821355	0.00549828	0.138921	-0.00258728	0.0030931	0.405238	-0.00391372	0.00443413	0.379923
cg27385038	0.0255987	0.0138157	0.0673702	-0.011407	0.00777212	0.145882	-0.0180625	0.0111418	0.108688
cg27385126	-0.00320536	0.0039889	0.423887	0.00332244	0.00224399	0.142412	0.002957	0.00321688	0.360585
cg27385193	0.0205963	0.0177745	0.2498	-0.0139572	0.00999919	0.166399	-0.0216638	0.0143344	0.134416
cg27385260	0.0568757	0.0183066	0.00257075	-0.020217	0.0102985	0.0529045	-0.0326147	0.0147635	0.0298539
cg27385272	0.00384927	0.00348478	0.272453	-0.00225233	0.00196039	0.253813	-0.0021092	0.00281033	0.455016
cg27385355	-0.0078812	0.0151879	0.60517	0.000645765	0.00854407	0.939931	0.0114243	0.0122484	0.353608
cg27385421	0.00069329	0.0076887	0.928364	0.00374379	0.00432534	0.389175	0.00103574	0.00620061	0.867736
cg27385443	0.00967066	0.011862	0.4172	-0.00858781	0.00667306	0.20161	-0.00589849	0.0095662	0.539149
cg27385501	-0.00162735	0.00628035	0.79617	0.00361967	0.00353306	0.308499	-0.000971186	0.00506483	0.848395
cg27385590	0.0372685	0.0225767	0.102481	-0.0194746	0.0127007	0.128904	-0.019357	0.0182072	0.290723
cg27385636	0.00840811	0.0098246	0.394503	-0.00505785	0.00552691	0.362711	-0.0112594	0.00792312	0.158951
cg27385726	-0.0202498	0.0138268	0.146736	0.0142715	0.00777836	0.070039	0.0212401	0.0111507	0.0601856
cg27385729	-0.025279	0.0193884	0.195816	0.0204408	0.0109071	0.0643554	0.00904923	0.0156359	0.564291
cg27385734	0.000711544	0.00995704	0.943198	0.00425658	0.00560141	0.44941	0.000396257	0.00802993	0.960758
cg27385751	-0.026949	0.0134712	0.0486397	0.0152367	0.00757835	0.0475428	0.0200391	0.010864	0.0685873
cg27385757	0.00238255	0.00723722	0.742808	0.00436923	0.00407135	0.286234	-0.00401966	0.00583651	0.492882
cg27385773	0.00953745	0.0218876	0.664125	-0.0182045	0.012313	0.142977	0.00447768	0.0176514	0.800361
cg27385959	-0.00994331	0.00798197	0.21629	-0.003412	0.00449032	0.449443	0.00615563	0.00643712	0.341648
cg27386006	-0.0127613	0.00665414	0.0584941	0.00796864	0.00374334	0.0361685	0.00788921	0.00536628	0.145214
cg27386033	-0.00852217	0.0291442	0.770683	0.00915514	0.0163953	0.578039	0.00419712	0.0235036	0.858697
cg27386128	-0.0112401	0.0105533	0.289856	0.00317122	0.00593683	0.594624	0.0170039	0.00851077	0.0489219
cg27386161	0.00152556	0.00927785	0.869782	-0.00175705	0.00521933	0.737216	-0.00228685	0.00748219	0.760626
cg27386162	-0.00315185	0.00808034	0.697465	0.00127743	0.00454566	0.779376	0.00470519	0.00651645	0.472247
cg27386186	0.00769737	0.00981821	0.435226	-0.00123564	0.00552331	0.823517	-0.0119432	0.00791797	0.135169
cg27386237	-0.0153645	0.0119933	0.203646	-0.00440897	0.00674694	0.515213	0.0090605	0.0096721	0.351533
cg27386241	0.0142859	0.0105855	0.180737	0.00378915	0.00595496	0.526289	-0.0163919	0.00853676	0.0581913
cg27386292	-0.00358828	0.00283293	0.208746	0.000625135	0.00159369	0.69585	0.00312542	0.00228464	0.174913
cg27386323	0.0180527	0.0153098	0.241627	-0.0190131	0.00861268	0.0299679	-0.0160666	0.0123467	0.196678
cg27386326	0.00934484	0.0065578	0.15782	-0.00197076	0.00368914	0.594594	-0.0113911	0.00528859	0.0340789
cg27386347	-0.0349608	0.0207563	0.0957841	0.0233741	0.0116766	0.0484971	0.0217528	0.0167391	0.197278
cg27386413	0.0387755	0.0385071	0.316808	-0.021796	0.0216625	0.317193	-0.0415575	0.0310544	0.184394
cg27386431	0.0063223	0.0164731	0.702088	-0.0123082	0.00926706	0.187678	0.00141082	0.0132848	0.915676
cg27386525	-0.00444733	0.00406041	0.276484	-0.00060839	0.00228422	0.790618	0.00118191	0.00327455	0.71904
cg27386529	0.00831334	0.0218271	0.704248	-0.0176921	0.012279	0.153302	-0.0148928	0.0176026	0.399897
cg27386563	0.0166353	0.0165671	0.318173	0.00706351	0.00931996	0.450613	-0.00602611	0.0133607	0.653114
cg27386614	0.0484843	0.019491	0.0148172	-0.0255138	0.0109648	0.0223506	-0.0385568	0.0157187	0.0162137
cg27386631	-0.00708294	0.0117103	0.546892	0.00323902	0.00658772	0.624216	0.00728809	0.00944385	0.442416
cg27386684	0.0196049	0.0132331	0.14217	0.00810617	0.00744437	0.279276	-0.0107813	0.0106719	0.315243
cg27386699	0.00343806	0.00630909	0.587223	-0.00472733	0.00354923	0.186443	0.000491987	0.00508801	0.923196
cg27386718	0.0352385	0.0150108	0.0212213	-0.0163481	0.00844444	0.0561967	-0.0125565	0.0121056	0.302562
cg27386761	-0.00915857	0.013534	0.500427	-0.00509112	0.00761363	0.505508	0.00480246	0.0109146	0.66105
cg27386837	-0.00183826	0.00520671	0.724921	-0.00144524	0.00292908	0.622994	0.00218408	0.00419899	0.604315
cg27386866	-0.000562555	0.00792112	0.943549	0.0052411	0.00445609	0.242813	-0.000451698	0.00638805	0.943795
cg27386912	-0.0198458	0.0176842	0.264922	0.0149473	0.00994837	0.136678	0.0156344	0.0142615	0.276059
cg27386988	0.00414934	0.0081365	0.611397	-0.0127704	0.00457725	0.00650612	0.00453038	0.00656174	0.491809
cg27387030	0.0166833	0.027148	0.540506	-0.017212	0.0152723	0.26291	-0.00513523	0.0218937	0.81512
cg27387063	-0.00250396	0.00344353	0.469132	0.00169715	0.00193718	0.383449	0.00306424	0.00277706	0.272963
cg27387156	0.00195214	0.00828067	0.814196	0.00504945	0.00465836	0.28145	-0.00956917	0.00667801	0.155543
cg27387193	-0.0319991	0.0520942	0.540688	-0.0244783	0.029306	0.40591	0.00983658	0.0420117	0.81544
cg27387222	0.00513653	0.0063326	0.419559	-0.0018903	0.00356245	0.597068	-0.0053733	0.00510697	0.295713
cg27387232	-0.0173916	0.00937076	0.0669277	0.00202936	0.0052716	0.701228	0.0164655	0.00755712	0.0321144
cg27387238	-0.00485305	0.00750235	0.519458	0.0036144	0.0042205	0.394189	0.00264512	0.00605032	0.663085
cg27387239	-0.0130848	0.00928664	0.162486	0.00826136	0.00522427	0.117514	0.0155943	0.00748928	0.0403289
cg27387279	0.0176859	0.0103341	0.0906503	-0.0110464	0.00581351	0.0608064	-0.018066	0.00833399	0.032974
cg27387307	-0.000815866	0.00765232	0.915344	-0.000632116	0.00430487	0.883608	-0.0022433	0.00617127	0.717128
cg27387438	0.00691173	0.00750655	0.359782	-0.00549501	0.00422287	0.196689	-0.0100028	0.00605371	0.102155
cg27387453	-0.0028764	0.00643914	0.656224	0.00441239	0.00362239	0.226561	0.00400671	0.00519289	0.442505
cg27387573	-0.00238977	0.0173322	0.890661	0.00898585	0.00975036	0.35935	-0.00045514	0.0139777	0.9741
cg27387579	-0.0104155	0.00651754	0.113739	-0.0024279	0.00366649	0.509643	0.00800897	0.00525612	0.131285
cg27387608	-0.00391789	0.00849092	0.645675	0.00752397	0.00477664	0.118934	0.00514718	0.00684757	0.45432
cg27387615	-0.0367219	0.0358874	0.309092	-0.00791269	0.0201887	0.696087	0.0136707	0.0289417	0.637884
cg27387643	-0.000716815	0.00563384	0.899056	0.000419926	0.00316936	0.894906	3.41706e-06	0.00454346	0.999402
cg27387660	0.0138123	0.00650194	0.0365472	-0.00551313	0.00365772	0.135452	-0.00779483	0.00524354	0.140832
cg27387682	0.0110145	0.0105611	0.299938	-0.00286249	0.00594122	0.631185	0.00195236	0.00851706	0.819241
cg27387705	-0.00419161	0.00552068	0.4498	0.00108113	0.0031057	0.728617	0.00479435	0.0044522	0.284594
cg27387908	-0.0250551	0.0153943	0.10732	0.00761784	0.00866018	0.381535	0.0297796	0.0124148	0.0186402
cg27387956	-0.0027216	0.00806257	0.736527	-0.000701893	0.00453566	0.877385	0.00185127	0.00650212	0.776553
cg27387993	-0.000305668	0.00629167	0.961366	0.000671461	0.00353943	0.84999	0.00167997	0.00507397	0.741387
cg27388035	0.00154601	0.00783175	0.843983	0.00356255	0.00440581	0.421001	-0.00531912	0.00631598	0.402057
cg27388036	-0.0225789	0.0147165	0.128681	0.000545166	0.0082789	0.947652	0.0177369	0.0118683	0.138752
cg27388105	0.0160239	0.00753873	0.036443	-0.0106977	0.00424097	0.0135171	-0.0107274	0.00607967	0.0812457
cg27388130	-0.00367353	0.020134	0.855661	0.00213619	0.0113265	0.850855	0.00432511	0.0162372	0.790599
cg27388185	-0.0171585	0.00930921	0.0687894	0.000687728	0.00523697	0.895831	0.0166123	0.00750748	0.0295946
cg27388297	-0.0123124	0.00823479	0.138574	0.0036174	0.00463255	0.437051	0.00258287	0.00664101	0.698303
cg27388298	-0.00299616	0.010715	0.780446	0.00172844	0.0060278	0.775006	0.00505181	0.00864118	0.560352
cg27388462	0.0214285	0.0215091	0.321955	-0.00109725	0.0121001	0.92796	-0.0108532	0.0173462	0.533201
cg27388560	-0.0174181	0.0135402	0.201799	0.00707883	0.00761716	0.355351	0.016095	0.0109196	0.144188
cg27388567	-0.0463823	0.0297917	0.123213	0.0149869	0.0167596	0.373724	0.0326501	0.0240258	0.177753
cg27388587	-0.00240625	0.00915221	0.793252	-0.00518788	0.00514865	0.316497	0.00477093	0.00738087	0.519767
cg27388618	-0.000278263	0.00299443	0.92618	0.000193201	0.00168454	0.908961	0.0010366	0.00241488	0.668824
cg27388680	0.0638984	0.0400835	0.114619	-0.0206692	0.0225493	0.361934	-0.0508583	0.0323257	0.119362
cg27388703	-0.0196339	0.0135893	0.152188	0.016373	0.00764477	0.0350776	0.0204206	0.0109592	0.0658698
cg27388763	0.00533521	0.008855	0.54844	-0.000998227	0.00498145	0.841655	-0.00486944	0.00714118	0.497167
cg27388769	-0.00116247	0.0131797	0.929924	-0.000706268	0.00741435	0.924335	-0.00660427	0.0106289	0.536031
cg27388777	-0.00176932	0.00548711	0.747904	0.00315801	0.00308682	0.309181	0.00053258	0.00442512	0.904487
cg27388792	0.000215418	0.00381571	0.955111	-0.003611	0.00214656	0.0961952	0.00221556	0.00307721	0.473506
cg27388858	0.0288274	0.0145819	0.0512914	-0.0156527	0.00820316	0.0597497	-0.0204403	0.0117597	0.0858018
cg27388875	-0.0207394	0.013006	0.114514	-0.00781206	0.00731663	0.288674	0.0235676	0.0104888	0.0272353
cg27388888	-0.00355999	0.00474142	0.45483	0.00302323	0.00266732	0.260219	0.0013748	0.00382375	0.72008
cg27388911	0.0141465	0.0162544	0.386579	-0.0141798	0.00914404	0.124685	-0.020521	0.0131085	0.121187
cg27388962	-0.0463744	0.0280332	0.101761	0.0170504	0.0157703	0.282678	0.0428417	0.0226076	0.0614895
cg27388966	0.00766877	0.0109617	0.486088	-0.00313376	0.00616657	0.612639	-0.00263536	0.00884011	0.766344
cg27389185	-0.0173719	0.00694837	0.0143351	0.0132799	0.00390886	0.00103705	0.00942392	0.00560356	0.0962836
cg27389201	0.0126076	0.023733	0.596648	-0.00901989	0.0133512	0.501137	-0.0164332	0.0191396	0.392979
cg27389242	-0.00413794	0.0103739	0.690981	-0.00035822	0.00583591	0.951199	0.00314422	0.0083661	0.707981
cg27389255	-0.00853301	0.0105152	0.419351	-0.00570863	0.00591542	0.337261	0.0143552	0.00848008	0.0941536
cg27389262	0.0013447	0.00304389	0.659777	0.00240349	0.00171237	0.164078	-0.00156865	0.00245477	0.524527
cg27389290	0.0400829	0.0219023	0.0707437	-0.0116232	0.0123213	0.34818	-0.0458737	0.0176633	0.0110766
cg27389322	-0.00552805	0.0041704	0.188543	0.00269038	0.00234609	0.254702	0.00418526	0.00336325	0.21677
cg27389374	0.00163951	0.00565455	0.772564	-0.00469207	0.00318101	0.1439	0.000175648	0.00456015	0.969365
cg27389454	-0.00508682	0.00755386	0.502516	0.00238248	0.00424949	0.576509	0.00402844	0.00609187	0.51022
cg27389471	0.00940483	0.00631462	0.14009	0.00425306	0.00355234	0.234535	-0.00720921	0.00509247	0.160528
cg27389474	-0.0107243	0.0105195	0.310877	0.00814895	0.00591785	0.172124	-0.000696235	0.00848356	0.934785
cg27389549	-0.00348686	0.00544012	0.523278	-0.00229846	0.00306039	0.454705	0.0019522	0.00438723	0.65747
cg27389562	0.00977534	0.00839087	0.247279	-0.00587476	0.00472035	0.216714	-0.0060408	0.00676688	0.374537
cg27389594	-0.00162533	0.0112196	0.88516	-0.00472731	0.00631165	0.455936	2.37032e-05	0.00904809	0.997916
cg27389609	-0.0109248	0.010121	0.283456	0.00166777	0.00569367	0.7703	0.00678146	0.00816219	0.408393
cg27389611	-0.00319534	0.00831642	0.701775	0.00793508	0.00467847	0.0935297	-0.00678128	0.00670684	0.314839
cg27389648	-0.0194803	0.0196482	0.324277	0.0117435	0.0110532	0.291043	0.0138504	0.0158454	0.384532
cg27389684	0.00289828	0.0116316	0.803827	0.00151954	0.00654342	0.816922	-0.00541426	0.00938036	0.565336
cg27389692	0.0346821	0.0312425	0.270089	0.00490676	0.0175757	0.780786	-0.0183599	0.0251957	0.468193
cg27389724	-0.00172588	0.00401257	0.668199	-0.000579885	0.0022573	0.797882	0.00297063	0.00323597	0.361214
cg27389764	-0.00777113	0.00561561	0.170029	0.00881126	0.00315911	0.00652085	0.00403047	0.00452875	0.375992
cg27389775	0.0129586	0.0240142	0.59087	-0.0109904	0.0135094	0.418185	-0.00931254	0.0193665	0.631852
cg27389806	-0.0325507	0.0133436	0.01679	-0.00127505	0.00750654	0.865525	0.0297489	0.010761	0.00698981
cg27389838	0.00105235	0.00858245	0.902701	-0.0036191	0.00482812	0.455573	-0.000758457	0.00692138	0.912999
cg27389884	0.0520539	0.0205925	0.0133274	-0.00783646	0.0115845	0.500584	-0.0520903	0.016607	0.00234783
cg27389908	-0.0478561	0.0315296	0.132771	0.0262111	0.0177372	0.143171	0.0192413	0.0254272	0.451311
cg27389956	0.0347712	0.011793	0.00412307	0.00407107	0.00663427	0.54109	-0.0307119	0.00951059	0.00176507
cg27389996	-0.000737161	0.00913453	0.93587	0.00417733	0.0051387	0.418538	0.0074045	0.00736661	0.31768
cg27390009	-0.0043604	0.0232792	0.851865	0.0210139	0.0130959	0.112287	0.00358353	0.0187737	0.849075
cg27390061	0.00367817	0.0107899	0.734028	-0.00320079	0.00606996	0.599348	0.00766732	0.00870161	0.380728
cg27390130	0.0123756	0.0106661	0.249183	-0.00270119	0.00600029	0.653729	-0.00367911	0.00860174	0.669938
cg27390172	-0.00244451	0.0108311	0.821981	-0.00336216	0.00609313	0.582536	0.000359571	0.00873483	0.967261
cg27390198	0.00479354	0.00585031	0.41487	-0.0053474	0.00329114	0.107911	0.000341723	0.00471803	0.94243
cg27390201	0.00203678	0.0124609	0.870549	0.00951738	0.00700997	0.178155	0.00433932	0.0100492	0.666974
cg27390206	-0.0288845	0.0117672	0.016141	0.00488613	0.00661972	0.462476	0.0182151	0.00948973	0.0582826
cg27390207	0.00214758	0.00267415	0.424164	0.00136728	0.00150436	0.365987	-0.00039261	0.00215659	0.855976
cg27390220	-0.0169096	0.0269012	0.531309	0.0364638	0.0151335	0.018134	0.0177378	0.0216947	0.415866
cg27390229	0.00816442	0.00638925	0.204786	-0.00454734	0.00359432	0.209277	-0.00376617	0.00515266	0.466839
cg27390245	-0.00254374	0.00411346	0.537969	0.000274656	0.00231406	0.905801	0.00492326	0.00331733	0.14148
cg27390255	-0.000110493	0.0077091	0.988598	-0.00221977	0.00433681	0.610087	0.000253785	0.00621706	0.967535
cg27390271	-0.00366659	0.0280399	0.896271	0.00705906	0.0157741	0.655645	0.0180145	0.022613	0.427877
cg27390287	-0.0343584	0.0250362	0.173566	0.0256887	0.0140843	0.0716777	0.0276122	0.0201906	0.175051
cg27390425	0.00180303	0.00290524	0.536514	0.00121116	0.00163437	0.4607	-0.00078887	0.00234295	0.737174
cg27390432	-0.00958766	0.0168281	0.570356	0.00633514	0.00946678	0.505183	0.0148366	0.0135711	0.277375
cg27390437	0.0263565	0.0107543	0.0163041	-0.00734317	0.00604993	0.228201	-0.0191846	0.00867291	0.0296481
cg27390452	0.00352282	0.0021134	0.0992152	-0.000827717	0.00118891	0.488204	-0.00155155	0.00170436	0.365218
cg27390496	0.00391263	0.0101474	0.700771	0.00101674	0.00570849	0.85906	-0.00704798	0.00818343	0.391523
cg27390501	0.0057957	0.00922456	0.531499	-0.00815943	0.00518935	0.119587	-0.0124222	0.00743922	0.0986323
cg27390524	-0.0175129	0.0106417	0.103521	-0.00103885	0.00598656	0.862647	0.0149863	0.00858206	0.0843824
cg27390596	0.00136546	0.00300769	0.650994	-0.000225878	0.001692	0.894115	-0.000872686	0.00242558	0.7199
cg27390627	-0.00186794	0.0193742	0.923419	-0.00429825	0.0108991	0.694298	0.00144646	0.0156245	0.926458
cg27390669	-0.0105977	0.0113111	0.351451	-0.00320526	0.00636316	0.61576	0.00828981	0.00912194	0.366037
cg27390685	0.00630344	0.0125288	0.616185	-0.00340857	0.0070482	0.629907	-8.05107e-08	0.010104	0.999994
cg27390701	0.00496708	0.0080199	0.537346	5.06234e-06	0.00451166	0.999107	0.000788044	0.00646771	0.903311
cg27390769	0.0246838	0.040978	0.548534	0.00266381	0.0230525	0.908279	0.00858246	0.033047	0.79572
cg27390775	0.0108895	0.00750038	0.150223	0.0035415	0.0042194	0.403634	-0.0130949	0.00604873	0.0331992
cg27390819	-0.00322846	0.00427274	0.451981	-0.0046489	0.00240366	0.0564294	0.00388133	0.00344578	0.263166
cg27390840	-0.0469465	0.0615172	0.44749	0.0704872	0.034607	0.0447831	0.056721	0.049611	0.256118
cg27390890	-0.0115252	0.011541	0.320805	0.00147306	0.00649247	0.821056	0.00524666	0.00930731	0.574433
cg27390907	0.00665529	0.0106197	0.53254	3.60375e-05	0.00597419	0.995201	-0.0132112	0.00856433	0.126645
cg27391030	-0.0183724	0.0109791	0.0979248	0.0119263	0.00617638	0.0568213	0.0127591	0.00885417	0.15325
cg27391037	-0.0129662	0.00854485	0.13287	0.00953509	0.00480697	0.0505288	0.00857168	0.00689106	0.216962
cg27391093	0.013725	0.0211629	0.518384	-0.0148897	0.0119054	0.214488	-0.0148586	0.017067	0.386422
cg27391094	0.0056956	0.00795215	0.47581	-0.00443163	0.00447355	0.324678	-0.000392101	0.00641307	0.951391
cg27391117	-0.00616357	0.0208056	0.767765	-0.00869217	0.0117043	0.459744	0.00760056	0.0167788	0.651713
cg27391127	0.00536653	0.0183311	0.770423	-0.00760705	0.0103123	0.462749	-0.00530371	0.0147833	0.720661
cg27391267	0.0020517	0.00262495	0.436611	-8.72712e-05	0.00147668	0.953012	-0.00158301	0.00211691	0.456648
cg27391334	-0.00239097	0.0109126	0.827095	0.00358823	0.00613895	0.560431	-0.000812263	0.00880051	0.926679
cg27391357	-0.00202891	0.0123981	0.870398	0.00442169	0.00697466	0.527806	0.00566182	0.00999856	0.572707
cg27391396	-0.000404744	0.00427374	0.924772	-0.00434168	0.00240423	0.0744814	-0.0020071	0.00344659	0.561877
cg27391399	0.00694536	0.0140461	0.622251	-0.00371304	0.00790176	0.63963	-0.0161224	0.0113276	0.158315
cg27391403	0.0146371	0.0377031	0.698824	0.0211124	0.0212102	0.322372	0.00118044	0.0304059	0.969123
cg27391445	0.0412181	0.0168458	0.0164736	-0.013997	0.00947675	0.143376	-0.033135	0.0135854	0.0168081
cg27391470	-0.0142975	0.0084786	0.0954038	0.00668445	0.00476971	0.164724	0.0111205	0.00683763	0.107575
cg27391511	0.0093934	0.0123209	0.447934	7.21696e-06	0.00693122	0.999172	-0.00981519	0.00993628	0.326048
cg27391540	0.0113706	0.0128255	0.377816	-0.0093824	0.00721509	0.196984	-0.0110559	0.0103432	0.288141
cg27391564	0.0147129	0.0108742	0.179641	-0.00716817	0.00611738	0.244563	-0.0168471	0.0087696	0.0580734
cg27391588	-0.00381379	0.00750021	0.612426	-0.00529397	0.0042193	0.213026	0.00419421	0.0060486	0.489938
cg27391627	0.0254254	0.0350857	0.470646	-0.0339412	0.0197377	0.0891431	-0.00272456	0.0282951	0.923516
cg27391649	0.000678295	0.00460399	0.883222	-0.00391156	0.00259001	0.134689	-0.000196701	0.00371292	0.957874
cg27391650	-0.0182884	0.0128739	0.159097	0.00103687	0.00724233	0.886496	0.0113678	0.0103823	0.276642
cg27391655	-0.0488772	0.0344271	0.159343	0.00365922	0.0193672	0.850591	0.0478284	0.027764	0.0885839
cg27391674	0.0600744	0.029073	0.0418413	-0.0392617	0.0163552	0.0185526	-0.0584334	0.0234461	0.0146352
cg27391679	-0.0131884	0.0249448	0.598388	-0.00884538	0.0140329	0.530168	0.00872823	0.0201169	0.665478
cg27391744	0.0105929	0.0119378	0.377401	-0.014637	0.00671573	0.0320604	-0.00161163	0.00962737	0.867452
cg27391780	0.00246513	0.00261197	0.347956	-0.00149912	0.00146938	0.310511	-0.000101803	0.00210644	0.961567
cg27391792	-0.0133316	0.0117813	0.260989	0.00597762	0.00662767	0.369648	0.00581462	0.00950112	0.542176
cg27391815	-0.00829157	0.0108193	0.445582	0.0116389	0.0060865	0.0592136	-0.00218208	0.00872533	0.803124
cg27391816	-1.81774e-06	0.00480566	0.999699	0.000450742	0.00270346	0.86798	-0.00104364	0.00387556	0.788361
cg27391826	0.0152217	0.0231789	0.513146	-0.0124536	0.0130395	0.34225	-0.0063468	0.0186928	0.735047
cg27391838	-0.0141205	0.00839832	0.0963668	0.00568021	0.00472454	0.232594	0.00298098	0.00677289	0.660957
cg27391921	0.000138374	0.0123214	0.991066	0.00122154	0.0069315	0.860533	0.00354743	0.00993668	0.721974
cg27391934	-0.027635	0.0190854	0.151306	0.0135154	0.0107366	0.211545	0.0156029	0.0153916	0.313588
cg27391982	0.00794306	0.0149642	0.596938	-0.00737778	0.00841822	0.383279	-0.00496912	0.012068	0.681551
cg27392024	-0.00667215	0.0222107	0.764603	-0.0145872	0.0124948	0.246289	-0.0013661	0.017912	0.939385
cg27392040	0.00602275	0.00821107	0.465277	0.00152114	0.0046192	0.742734	-0.00451905	0.00662188	0.496815
cg27392125	0.00304976	0.0164218	0.853112	0.00841169	0.00923823	0.365118	-0.00339619	0.0132435	0.798229
cg27392173	-0.00317316	0.0196072	0.871819	-0.00465224	0.0110302	0.674254	0.0116697	0.0158123	0.462541
cg27392217	-0.0283243	0.0191441	0.142695	0.0104102	0.0107697	0.336473	0.0159521	0.0154389	0.304423
cg27392242	0.00651106	0.00666067	0.331077	0.00110112	0.00374701	0.769576	-0.00289841	0.00537155	0.590894
cg27392286	-0.00408578	0.0082221	0.620524	0.0103561	0.00462541	0.0277707	0.00202141	0.00663077	0.761224
cg27392395	0.0454007	0.0231392	0.0530262	-0.0266715	0.0130171	0.0435509	-0.0143594	0.0186608	0.44373
cg27392413	0.00778435	0.00758598	0.307733	0.00482021	0.00426755	0.261863	0.000617675	0.00611777	0.919817
cg27392444	0.00385456	0.0080886	0.63491	-0.00960103	0.0045503	0.0378003	-0.00371639	0.00652311	0.570366
cg27392543	0.00197507	0.00872148	0.821387	-0.00520058	0.00490634	0.29216	-0.0014791	0.0070335	0.833942
cg27392551	-0.00724039	0.0125367	0.565106	0.00576849	0.00705264	0.41569	0.00581324	0.0101103	0.566824
cg27392559	0.0024114	0.0374196	0.94877	-0.0290352	0.0210507	0.171421	-0.00927295	0.0301773	0.759381
cg27392564	-0.0032681	0.00864579	0.706374	0.00873017	0.00486376	0.0762172	-0.00270156	0.00697246	0.699384
cg27392650	-0.00521396	0.00719533	0.470669	0.00181755	0.00404779	0.654558	-5.49359e-05	0.00580273	0.992469
cg27392771	0.0167718	0.0191496	0.383592	-0.020479	0.0107728	0.0606918	-0.00322837	0.0154434	0.834913
cg27392773	-0.00461543	0.0072275	0.524805	-0.000731124	0.00406589	0.857723	0.00852119	0.00582867	0.147444
cg27392775	0.00887149	0.0155323	0.569395	0.00201552	0.00873781	0.818129	-0.00841	0.0125261	0.503789
cg27392792	-0.00169165	0.00314659	0.592249	0.00328054	0.00177014	0.0673138	4.05352e-05	0.00253759	0.987293
cg27392802	-0.000158207	0.00350737	0.964128	0.000186625	0.0019731	0.924867	-0.00175642	0.00282855	0.536287
cg27392804	0.00149501	0.00327542	0.649243	-0.000636214	0.00184262	0.730739	-0.000404996	0.00264149	0.878508
cg27392815	0.0015748	0.00691732	0.820457	0.000858166	0.00389139	0.825988	-0.0013668	0.00557853	0.807038
cg27392902	-0.0194228	0.00821716	0.0203749	0.00655728	0.00462263	0.159696	0.0171978	0.00662679	0.0111344
cg27392956	0.00633119	0.00332249	0.0600883	-0.000482468	0.00186909	0.796931	-0.00251816	0.00267945	0.349981
cg27392990	-0.0185213	0.00923853	0.0481688	0.0080591	0.00519721	0.124699	0.0193472	0.00745048	0.0110872
cg27392998	-0.0084636	0.0113971	0.459764	-0.000457728	0.00641152	0.943254	0.00246173	0.00919126	0.789476
cg27393007	-0.0034683	0.00895761	0.699583	-0.000174129	0.00503917	0.972515	0.00218053	0.00722393	0.763505
cg27393114	0.0122368	0.0200413	0.543106	0.00635296	0.0112744	0.574588	-0.00532471	0.0161625	0.742627
cg27393126	0.0150037	0.0154652	0.334721	-0.00765143	0.0087001	0.381629	-0.0198158	0.0124721	0.115816
cg27393162	0.00202819	0.00773474	0.793788	0.00168627	0.00435124	0.699328	-0.00461398	0.00623774	0.461528
cg27393173	0.0118577	0.0142521	0.407741	-0.00854792	0.00801761	0.289378	-0.000955198	0.0114937	0.933962
cg27393201	-0.0137474	0.0174086	0.431908	0.000630602	0.00979335	0.94881	0.00935145	0.0140393	0.507157
cg27393277	0.00418793	0.0113168	0.712257	0.00274994	0.00636638	0.666874	0.00533731	0.00912655	0.560224
cg27393285	-0.0494318	0.024927	0.0505889	0.0128979	0.0140229	0.360291	0.0350859	0.0201025	0.0845386
cg27393304	-0.0262395	0.0293939	0.374546	0.00182266	0.0165358	0.91249	0.00175031	0.0237049	0.941313
cg27393325	-0.00609885	0.0161303	0.706299	-0.00523475	0.00907421	0.565544	0.00686597	0.0130084	0.599005
cg27393372	0.00604294	0.00210533	0.00517377	1.07693e-05	0.00118437	0.992766	-0.00358735	0.00169786	0.0375453
cg27393390	0.00598161	0.0136003	0.661187	0.00454983	0.00765095	0.55364	-0.0102974	0.0109681	0.350466
cg27393419	-0.00759166	0.0206647	0.714254	0.0154405	0.0116251	0.187666	0.00360398	0.0166652	0.829305
cg27393431	0.00934892	0.0119969	0.437981	0.000901004	0.00674897	0.894112	-0.00609175	0.00967501	0.530621
cg27393462	0.0160744	0.0101083	0.1155	0.00273715	0.00568653	0.631512	-0.0129631	0.00815195	0.115506
cg27393487	-0.0304697	0.0213307	0.156827	0.0195686	0.0119997	0.106642	0.00872226	0.0172023	0.613439
cg27393502	-0.00148312	0.0197158	0.940213	0.014654	0.0110913	0.189975	0.00454951	0.0159	0.775472
cg27393565	-0.0277061	0.0274262	0.315264	0.0272704	0.0154288	0.0807341	0.0109076	0.0221181	0.623177
cg27393573	-0.00566663	0.00952916	0.553649	-0.000184628	0.00536071	0.972606	0.00455498	0.00768486	0.554941
cg27393597	-0.0343929	0.0208513	0.10275	0.00703866	0.0117301	0.550068	0.0155806	0.0168157	0.356784
cg27393610	-0.0086292	0.0113262	0.448241	0.0067314	0.00637165	0.293751	-0.00585589	0.00913411	0.523182
cg27393640	0.00222649	0.00356225	0.533629	-0.00194596	0.00200397	0.334277	-0.0011046	0.0028728	0.701565
cg27393648	0.0231826	0.0265191	0.384481	-0.0155523	0.0149185	0.300145	-0.00754803	0.0213866	0.725012
cg27393704	-0.00409303	0.0139997	0.77072	0.000412001	0.00787566	0.958402	0.0101345	0.0112902	0.371912
cg27393726	-0.013422	0.0308181	0.664288	0.0123304	0.017337	0.478895	0.0217184	0.0248535	0.38466
cg27393730	0.0306703	0.0142977	0.0347969	-0.00787395	0.0080433	0.330385	-0.0116739	0.0115305	0.314205
cg27393769	0.000613456	0.00266637	0.818589	-0.000479756	0.00149999	0.749875	-0.00154032	0.00215032	0.475756
cg27393925	-0.000436832	0.00492445	0.929524	-0.00142488	0.00277029	0.608348	-0.00222936	0.00397136	0.57603
cg27393982	0.00133571	0.00304711	0.662244	-0.00174244	0.00171418	0.312282	0.000713754	0.00245737	0.772176
cg27394009	0.00469305	0.0141958	0.741765	-0.0151897	0.00798598	0.0605517	-0.000684331	0.0114483	0.952475
cg27394015	-0.00868093	0.00827878	0.297345	-0.000881217	0.00465729	0.850377	0.00325464	0.00667648	0.627175
cg27394038	0.00464963	0.00340618	0.175837	-0.00248666	0.00191617	0.197894	-0.00160122	0.00274694	0.561496
cg27394046	-0.000961593	0.00413785	0.816794	0.00177028	0.00232778	0.44906	5.32683e-05	0.003337	0.987301
cg27394057	0.00757927	0.00805508	0.349407	-0.00667682	0.00453145	0.144326	-0.00226564	0.00649608	0.728124
cg27394067	-0.00222627	0.00810195	0.78415	0.00320087	0.00455781	0.484423	-0.00336838	0.00653388	0.607524
cg27394093	0.00630901	0.00497461	0.208174	-0.000716277	0.00279851	0.798608	-0.00590023	0.00401181	0.14506
cg27394111	0.0191518	0.018365	0.299979	0.00352151	0.0103314	0.734053	-0.029916	0.0148106	0.0465424
cg27394114	-0.0103792	0.0084233	0.221273	-0.0014139	0.00473859	0.766142	0.0127946	0.00679303	0.0630545
cg27394127	0.0131204	0.0100919	0.197083	-0.00515069	0.00567726	0.36684	-0.0119094	0.00813867	0.147071
cg27394136	0.00406005	0.00916339	0.658838	-0.00743217	0.00515494	0.153045	-0.00394176	0.00738989	0.59515
cg27394163	0.00817339	0.00715872	0.256769	-0.000731228	0.00402719	0.85635	-0.00424305	0.0057732	0.464389
cg27394203	-0.0121245	0.00895313	0.179256	0.0025398	0.00503666	0.615381	0.0039151	0.00722032	0.589077
cg27394206	-0.0121895	0.00645809	0.0625083	0.00485649	0.00363305	0.184871	0.00833126	0.00520818	0.113387
cg27394217	-0.00228456	0.00248793	0.361082	0.000848819	0.0013996	0.545818	0.00180689	0.00200641	0.370367
cg27394460	-0.00562109	0.0126933	0.659007	0.00564011	0.00714071	0.431811	-0.00165982	0.0102366	0.871576
cg27394478	-0.00278991	0.0101423	0.783925	-0.000154529	0.00570562	0.978456	0.00431938	0.00817932	0.598816
cg27394486	-0.0311687	0.0214393	0.149681	-0.00516768	0.0120608	0.669394	0.00301868	0.0172899	0.861815
cg27394511	-0.013796	0.0086833	0.115819	0.00153247	0.00488486	0.754504	0.00865594	0.00700271	0.219832
cg27394524	-0.00589766	0.0175102	0.737087	0.0085494	0.00985047	0.387883	0.00360353	0.0141212	0.799196
cg27394563	0.00370281	0.00263584	0.163728	0.000388117	0.00148281	0.794152	-0.00204183	0.00212569	0.339504
cg27394566	-0.00405917	0.0105876	0.702388	-0.00450267	0.00595612	0.451755	0.00640179	0.00853843	0.455468
cg27394577	-0.0111515	0.00717411	0.123804	-0.00104811	0.00403585	0.795724	0.0105319	0.00578562	0.072225
cg27394596	0.0209565	0.00770359	0.00790712	-0.00781539	0.00433371	0.0748696	-0.0112525	0.00621262	0.0736363
cg27394656	-0.00214443	0.00620783	0.730617	-0.00351628	0.00349226	0.316852	0.00101929	0.00500635	0.839153
cg27394794	0.00904027	0.0164557	0.584193	-0.00183345	0.00925731	0.843476	-0.0117437	0.0132709	0.378692
cg27394814	-0.0115142	0.0074824	0.12756	0.00221601	0.00420929	0.599941	0.00859218	0.00603424	0.158135
cg27394817	-0.000590707	0.00616558	0.923899	-0.000496139	0.0034685	0.886596	0.00205128	0.00497228	0.68098
cg27394845	-0.00738191	0.00692114	0.289184	0.00348524	0.00389354	0.373243	0.00327485	0.0055816	0.558946
cg27394854	-0.00585851	0.00836972	0.48586	0.0055824	0.00470845	0.239079	0.00917707	0.00674982	0.177552
cg27394859	0.00477495	0.00375583	0.207074	-0.00468493	0.00211287	0.0292691	-0.00369376	0.00302891	0.226028
cg27394892	0.0111301	0.00776073	0.155198	-0.00455417	0.00436586	0.299844	-0.00220073	0.0062587	0.725988
cg27394900	0.00138225	0.00413698	0.739112	0.0013026	0.00232729	0.577152	-0.00130531	0.0033363	0.696596
cg27394911	-0.00643764	0.00910544	0.481494	0.000547488	0.00512234	0.915134	0.00499848	0.00734315	0.497912
cg27394946	0.00253973	0.00304243	0.406187	-0.00232933	0.00171154	0.177127	-0.000154892	0.00245359	0.949812
cg27394962	-0.000521634	0.00309661	0.866627	-0.000863502	0.00174202	0.621393	0.00267663	0.00249728	0.286836
cg27394987	-0.00539242	0.00747582	0.472695	0.00288905	0.00420558	0.493981	0.0048755	0.00602893	0.420955
cg27395029	-0.0105345	0.0155253	0.499274	-0.00407054	0.00873389	0.642363	0.00274361	0.0125205	0.827075
cg27395066	0.0429235	0.0357541	0.233273	-0.00484958	0.0201138	0.810053	-0.0379331	0.0288342	0.19186
cg27395087	0.00997823	0.00877461	0.258663	-0.0047686	0.00493623	0.336764	-0.0128701	0.00707635	0.0724714
cg27395129	-0.00731821	0.00770016	0.344605	-0.00449101	0.00433178	0.30279	0.0101613	0.00620985	0.105469
cg27395190	-0.00120608	0.00233187	0.606348	0.000766177	0.00131181	0.560726	0.000152558	0.00188055	0.935534
cg27395198	-0.000366953	0.00758398	0.961523	0.00166756	0.00426643	0.696881	-0.00132203	0.00611616	0.829386
cg27395200	0.0123251	0.00910023	0.179209	-0.00846241	0.00511941	0.102019	-0.00958767	0.00733895	0.194938
cg27395208	-0.00149844	0.00314226	0.634681	0.00310759	0.0017677	0.0823499	0.00249391	0.0025341	0.32784
cg27395221	-0.0040115	0.0158204	0.800444	0.0140625	0.00889989	0.117803	0.00484137	0.0127585	0.705291
cg27395226	0.00185632	0.0111433	0.868091	-0.00618214	0.00626873	0.32684	-0.0054451	0.00898657	0.546186
cg27395269	-0.0323131	0.0277865	0.248122	0.0123943	0.0156315	0.430042	0.00551489	0.0224086	0.806194
cg27395288	0.00554145	0.00492352	0.263543	-0.00306814	0.00276976	0.271106	-0.004151	0.00397061	0.298787
cg27395310	-0.0315081	0.0215725	0.147822	0.00112795	0.0121358	0.926167	0.0121711	0.0173973	0.486089
cg27395342	-0.0143065	0.00968376	0.143271	0.000783315	0.00544767	0.886008	0.00550706	0.00780954	0.482632
cg27395346	-0.000351672	0.0029897	0.90664	-0.00123832	0.00168188	0.463592	0.00200845	0.00241107	0.407171
cg27395391	-0.00388902	0.0087529	0.657946	-0.00745756	0.00492402	0.133602	0.0121068	0.00705884	0.0899667
cg27395403	-0.0108522	0.010833	0.319296	-0.00462647	0.0060942	0.449857	0.012337	0.00873637	0.161557
cg27395440	-0.00170696	0.0100365	0.865355	-0.00292925	0.00564612	0.605243	0.00189054	0.00809402	0.815879
cg27395450	0.000699678	0.00341366	0.83809	0.00203548	0.00192038	0.292176	-0.00103448	0.00275297	0.708025
cg27395454	-0.00954812	0.00833433	0.255161	-0.00304855	0.00468855	0.517309	0.00782107	0.00672129	0.247831
cg27395484	-0.0348697	0.0147748	0.0205613	0.000996594	0.00831169	0.904843	0.0314716	0.0119153	0.00982824
cg27395562	-0.00588634	0.00994702	0.555576	0.00645461	0.00559578	0.251947	0.0047114	0.00802185	0.558545
cg27395614	0.00161952	0.00295239	0.584756	-0.000751078	0.00166089	0.652267	0.000804656	0.00238098	0.736232
cg27395654	0.00649504	0.0240032	0.787362	0.01815	0.0135032	0.182486	-0.00753672	0.0193576	0.697997
cg27395662	0.00740568	0.0114294	0.518765	0.00427691	0.00642972	0.507738	0.000217949	0.00921735	0.981191
cg27395666	-0.00761865	0.00536172	0.158995	0.00497302	0.00301628	0.102895	0.00718838	0.004324	0.100109
cg27395675	-0.0188921	0.00873943	0.0334525	0.00124308	0.00491644	0.801001	0.0161519	0.00704798	0.024395
cg27395754	0.0168797	0.0185748	0.366056	-0.0138081	0.0104494	0.189905	-0.016169	0.0149798	0.283469
cg27395757	0.00961249	0.0131047	0.465264	-0.0078648	0.00737217	0.289072	0.000607642	0.0105684	0.954285
cg27395785	0.00759395	0.0236333	0.748753	0.00299389	0.0132951	0.822374	0.00109098	0.0190592	0.954487
cg27395839	0.0497661	0.0608952	0.416075	-0.0489077	0.0342571	0.157052	0.016994	0.0491094	0.730165
cg27395891	-0.0087346	0.00433373	0.0470124	0.0015771	0.00243797	0.519447	0.0042631	0.00349497	0.225922
cg27395906	0.010464	0.00869534	0.232161	-0.00325	0.00489163	0.508233	-0.00236251	0.00701242	0.73702
cg27395917	0.00369715	0.0183318	0.840649	-0.00435082	0.0103127	0.67417	-0.0108188	0.0147838	0.466302
cg27395922	-0.00269521	0.0199686	0.892953	0.00146053	0.0112335	0.896861	-0.00339618	0.0161038	0.833476
cg27395939	0.00427181	0.00419197	0.311073	0.00307476	0.00235823	0.195807	-0.0040063	0.00338065	0.239293
cg27396048	-0.00982454	0.00925982	0.291702	-0.00264495	0.00520919	0.612946	0.0022996	0.00746765	0.758881
cg27396056	0.00837543	0.011145	0.45443	-0.00695062	0.00626971	0.270728	-0.00697185	0.00898798	0.440087
cg27396102	0.00602351	0.0127146	0.636895	-0.00147445	0.00715271	0.837175	-0.00171922	0.0102538	0.867244
cg27396141	-0.00374784	0.00907982	0.680818	0.00485358	0.00510792	0.344701	-0.00221811	0.00732249	0.762692
cg27396192	0.0233227	0.0281647	0.409942	-0.0389845	0.0158443	0.015899	-0.00860416	0.0227136	0.705773
cg27396197	-0.00454399	0.0162825	0.780867	-0.0066139	0.00915983	0.472242	-0.00783028	0.0131311	0.55255
cg27396208	-0.0159967	0.0135428	0.240818	0.00747224	0.00761858	0.329479	0.0125658	0.0109217	0.253149
cg27396259	-0.00284035	0.0222462	0.898706	0.0157498	0.0125148	0.211658	0.0122236	0.0179406	0.497512
cg27396284	-0.0182041	0.0120699	0.135206	0.00630807	0.00679002	0.355509	0.00627545	0.00973386	0.520856
cg27396293	0.0154909	0.0124419	0.216533	-0.0033874	0.00699931	0.629658	-0.00951204	0.0100339	0.345821
cg27396346	0.00813563	0.00731488	0.269187	0.00258338	0.00411504	0.531825	0.000137325	0.00589914	0.981482
cg27396393	-0.0255936	0.0254355	0.317167	0.0154986	0.0143089	0.281809	0.0210817	0.0205126	0.306987
cg27396403	0.0155353	0.0217159	0.47633	-0.00605652	0.0122164	0.621337	-0.0155074	0.0175129	0.378395
cg27396404	-0.00654152	0.0185904	0.725803	0.0139973	0.0104582	0.184334	0.00463788	0.0149924	0.757814
cg27396447	-0.0045683	0.00361246	0.209473	0.00363945	0.00203222	0.0768738	0.00180958	0.0029133	0.536168
cg27396482	0.00185654	0.00774355	0.811099	-0.00355842	0.0043562	0.41629	-0.00226669	0.00624484	0.717528
cg27396498	-0.0375774	0.0407625	0.35921	0.0629977	0.0229312	0.00733617	0.0340467	0.0328732	0.303281
cg27396578	-0.0056836	0.00721527	0.433053	0.00271851	0.00405901	0.504834	0.0054153	0.00581881	0.354668
cg27396583	-0.00658424	0.00499466	0.190959	0.00131257	0.00280979	0.641594	0.00645219	0.00402798	0.112901
cg27396655	-0.00985688	0.0124982	0.432501	0.00189408	0.00703094	0.78828	0.0150521	0.0100792	0.139042
cg27396720	-0.0313724	0.0170457	0.0691866	0.0210166	0.0095892	0.0311364	0.0323849	0.0137466	0.0207822
cg27396760	0.00989782	0.00756426	0.194231	-0.0058178	0.00425533	0.175174	-0.00725941	0.00610025	0.237353
cg27396790	-0.00294024	0.0102332	0.774565	-0.00843299	0.00575679	0.146644	0.00922095	0.00825268	0.267002
cg27396824	0.0105814	0.00960756	0.27385	0.000646873	0.00540481	0.905015	-0.00808335	0.00774809	0.299782
cg27396830	-0.00514655	0.0193099	0.790482	-0.00292385	0.010863	0.78846	0.0121693	0.0155727	0.436706
cg27396918	-0.019709	0.0135754	0.150234	0.0158869	0.00763695	0.0405122	0.00590481	0.010948	0.591055
cg27396978	0.0113772	0.0084066	0.179528	-0.00439762	0.0047292	0.355063	-0.0111473	0.00677957	0.103817
cg27396990	0.00260896	0.0110401	0.813755	0.000857497	0.0062107	0.890513	-0.00354722	0.00890338	0.691325
cg27397105	-0.00997354	0.0173479	0.566868	-0.0185657	0.00975918	0.0605068	0.00300376	0.0139903	0.830513
cg27397114	-0.00762586	0.0172053	0.658728	-0.0059087	0.00967899	0.543182	0.00635334	0.0138754	0.648202
cg27397116	0.00452263	0.00959892	0.638733	0.00037572	0.00539995	0.944693	-0.00513657	0.00774112	0.508779
cg27397230	0.00701421	0.00880818	0.42806	-0.00823171	0.00495511	0.100346	0.00138662	0.00710342	0.845698
cg27397293	-0.0634021	0.0318575	0.0497849	0.0104687	0.0179217	0.560676	0.0257112	0.0256917	0.319783
cg27397402	0.0135397	0.00579845	0.0218978	-0.00575091	0.00326196	0.0814909	-0.00684564	0.0046762	0.146901
cg27397423	-0.00130004	0.00959785	0.892575	-0.00648115	0.00539935	0.233335	0.00543779	0.00774026	0.484266
cg27397465	0.0147183	0.008567	0.089434	-0.00461992	0.00481943	0.340478	-0.0103458	0.00690892	0.137979
cg27397625	-0.00356344	0.00371442	0.340102	7.49833e-05	0.00208958	0.971459	0.00495792	0.00299553	0.10159
cg27397636	0.00970509	0.00874309	0.270117	0.00518655	0.0049185	0.294643	-0.0139834	0.00705093	0.050574
cg27397673	0.020602	0.0262526	0.434775	-0.0186917	0.0147686	0.2091	-0.00503797	0.0211716	0.812485
cg27397721	-0.003018	0.00735067	0.682417	0.00633891	0.00413518	0.129009	-0.00168785	0.00592801	0.776547
cg27397757	-0.0418607	0.0168883	0.0151635	0.0203024	0.00950067	0.0354759	0.0139129	0.0136197	0.309904
cg27397759	0.0204328	0.00860702	0.0198512	-0.00319045	0.00484195	0.511729	-0.0179003	0.0069412	0.0116342
cg27397787	-0.00723771	0.00892327	0.41957	0.00999288	0.00501985	0.0497299	0.0103753	0.00719624	0.153041
cg27397824	-0.0314055	0.0220246	0.15755	0.0210664	0.0123901	0.0927385	0.0190228	0.0177619	0.287206
cg27397830	-0.0107317	0.0173937	0.538893	0.00512396	0.00978495	0.601879	0.00433382	0.0140273	0.75811
cg27397850	-1.87566e-05	0.00852192	0.998249	0.00431946	0.00479407	0.370134	0.00334241	0.00687257	0.627977
cg27397879	-0.0144356	0.0160648	0.37141	-0.00382966	0.00903736	0.672812	0.000673919	0.0129555	0.958637
cg27397893	-0.0148375	0.0173806	0.39568	-0.000689697	0.00977757	0.943931	0.0215976	0.0140167	0.127067
cg27397943	-0.0202557	0.0142861	0.159888	-0.0106317	0.00803676	0.189423	0.0289992	0.0115211	0.0137118
cg27397958	-0.00295626	0.00479062	0.538822	0.001342	0.002695	0.619798	-0.000195591	0.00386343	0.959742
cg27398070	-0.0127537	0.0103276	0.220268	0.011135	0.0058099	0.0586547	0.00249335	0.00832881	0.765392
cg27398117	-0.0164428	0.011466	0.155227	0.0100247	0.00645029	0.123863	0.0184155	0.00924684	0.0496319
cg27398230	0.00612993	0.00702844	0.385578	-0.00780412	0.00395391	0.0516555	-3.54566e-05	0.00566814	0.995024
cg27398247	-0.0014605	0.0131719	0.911973	-0.0048828	0.00740996	0.511708	0.0141247	0.0106226	0.18718
cg27398263	0.0040493	0.00463947	0.385234	-0.00394876	0.00260997	0.134002	0.00137906	0.00374153	0.713355
cg27398271	-0.00948288	0.0252577	0.708265	-0.023796	0.0142089	0.0976637	0.0151757	0.0203693	0.458309
cg27398283	-0.0062227	0.00417166	0.139491	0.00467961	0.0023468	0.0493536	0.00339166	0.00336427	0.316248
cg27398294	0.00363954	0.0103588	0.726198	0.00389633	0.00582744	0.505552	-0.00664682	0.00835396	0.428453
cg27398338	0.00222524	0.0124682	0.858776	0.0117389	0.00701409	0.0978821	-0.00633879	0.0100551	0.53012
cg27398401	0.00881764	0.0082601	0.28877	0.00115256	0.00464678	0.804707	-0.0129623	0.00666142	0.0549745
cg27398423	0.00202126	0.0100647	0.841314	-0.00636237	0.00566198	0.264304	-0.00974434	0.00811676	0.233272
cg27398495	0.000423585	0.00953181	0.964659	-0.00438267	0.00536219	0.416027	0.00602747	0.007687	0.435154
cg27398497	0.00147903	0.0123511	0.904965	0.00545173	0.00694823	0.434857	-0.00311284	0.00996067	0.755416
cg27398499	-0.00737097	0.00552287	0.185562	-0.00042149	0.00310693	0.89241	0.00816088	0.00445396	0.0704124
cg27398535	0.0132465	0.00611026	0.0329609	-0.00217092	0.00343737	0.529367	-0.0116441	0.00492766	0.0204097
cg27398538	0.00159341	0.00494321	0.747984	-0.000507334	0.00278084	0.855673	-0.00169584	0.00398649	0.671622
cg27398547	-0.000288067	0.00766763	0.970119	0.000402651	0.00431349	0.925848	-0.00015512	0.00618362	0.980046
cg27398626	-0.0137293	0.00926786	0.142201	0.00797373	0.00521371	0.129884	0.0117018	0.00747414	0.121148
cg27398637	-0.0106402	0.0229234	0.643717	-0.00868497	0.0128957	0.502471	0.0193033	0.0184867	0.299368
cg27398640	0.0119122	0.0383813	0.757043	-0.0163611	0.0215917	0.450697	-0.0301904	0.0309529	0.332145
cg27398720	-0.0094299	0.00973381	0.335405	0.0102689	0.00547583	0.0641825	0.00556356	0.00784991	0.480424
cg27398817	0.0049332	0.00649432	0.449585	-0.00198383	0.00365343	0.588548	-0.00538895	0.0052374	0.306428
cg27398884	-0.00391661	0.0134949	0.772348	0.0185981	0.00759168	0.0163459	0.0103343	0.0108831	0.34502
cg27398908	0.00620795	0.00930787	0.506606	-0.00356289	0.00523622	0.49808	0.00115305	0.0075064	0.878282
cg27398919	0.00276343	0.0066469	0.678642	-0.00545928	0.00373927	0.14798	-0.00401343	0.00536045	0.456097
cg27398948	0.00731915	0.00315149	0.0226001	0.000244291	0.0017729	0.890731	-0.00344507	0.00254154	0.178848
cg27399012	-0.00404475	0.00276767	0.147586	0.00412419	0.00155698	0.00962762	0.00360163	0.00223201	0.110315
cg27399020	-0.0141904	0.0146397	0.335141	0.0133058	0.00823566	0.10988	0.00436935	0.0118063	0.712238
cg27399024	0.000501466	0.00935556	0.957379	0.0109445	0.00526304	0.0405853	-0.0036548	0.00754486	0.629341
cg27399031	0.000744512	0.00754868	0.921666	-0.00461302	0.00424657	0.28042	-0.000140912	0.00608769	0.981587
cg27399034	0.0197916	0.0365625	0.58971	-0.0246726	0.0205685	0.233654	-0.0351644	0.0294861	0.236355
cg27399052	0.00468823	0.0053709	0.385179	-0.0018637	0.00302144	0.538999	-0.00114766	0.0043314	0.79168
cg27399079	0.00951939	0.00979154	0.333707	-0.003799	0.00550831	0.49227	-0.00979414	0.00789646	0.21827
cg27399117	0.017968	0.0136251	0.1908	-0.00704417	0.00766493	0.36069	-0.0121956	0.0109881	0.270175
cg27399167	-0.00205862	0.00970829	0.832578	0.000799237	0.00546147	0.883999	0.00330686	0.00782932	0.673822
cg27399294	0.0302644	0.0168515	0.0760564	-0.0182006	0.00947995	0.0582246	-0.0208666	0.01359	0.128392
cg27399297	-0.00147536	0.00771903	0.848877	-0.00364604	0.0043424	0.403467	0.00578143	0.00622507	0.355657
cg27399341	0.019218	0.0117393	0.105315	-0.00444146	0.00660404	0.503066	-0.0188658	0.00946725	0.0494978
cg27399348	-0.0312332	0.0191949	0.107404	0.0149252	0.0107982	0.170533	0.015244	0.0154798	0.327534
cg27399369	0.0135145	0.00886782	0.131221	-0.000101953	0.00498866	0.983743	-0.0153296	0.00715152	0.0349263
cg27399387	0.0306133	0.0222879	0.173197	-0.0111379	0.0125382	0.376876	-0.00599207	0.0179742	0.739676
cg27399396	0.0259423	0.00864225	0.00352304	-0.0164854	0.00486177	0.00105913	-0.0130225	0.00696961	0.0651419
cg27399414	-0.00509162	0.0041544	0.223735	0.000612733	0.00233709	0.793819	0.00227891	0.00335034	0.498224
cg27399492	0.0107177	0.0133869	0.42559	-0.00671571	0.00753091	0.375043	-0.0186715	0.010796	0.0873513
cg27399547	-0.00610696	0.0101073	0.547311	-0.00166278	0.00568593	0.770664	0.00428438	0.00815109	0.600521
cg27399647	-0.0114481	0.00669109	0.0907386	0.00739692	0.00376413	0.0526677	0.00330235	0.00539608	0.542178
cg27399653	0.0236779	0.0221173	0.287397	-0.0119953	0.0124423	0.33774	-0.00718889	0.0178367	0.687931
cg27399667	0.012076	0.00841946	0.155157	-0.00608392	0.00473643	0.202459	-0.00585334	0.00678994	0.39108
cg27399685	-0.00472772	0.0103023	0.647477	0.00374491	0.00579563	0.519916	-0.00500151	0.00830836	0.548787
cg27399747	-0.0151071	0.0127419	0.239075	0.00698827	0.00716805	0.332367	0.0109876	0.0102758	0.287974
cg27399753	0.000593053	0.0107063	0.955955	0.00481453	0.00602292	0.426305	0.00117384	0.00863418	0.89218
cg27399763	-0.00342478	0.0122278	0.780096	0.00585572	0.00687886	0.397015	0.00328166	0.00986123	0.740117
cg27399895	-0.028303	0.0677335	0.677104	-0.0472306	0.038104	0.218565	0.0335226	0.0546242	0.541056
cg27399931	0.0300299	0.0105349	0.0054765	-0.0100656	0.00592652	0.0930915	-0.0134796	0.00849598	0.11632
cg27399950	-0.0202535	0.0180963	0.266204	0.00505467	0.0101802	0.62081	-0.00670142	0.0145939	0.647268
cg27400026	0.0131889	0.0106724	0.219942	0.00270786	0.00600387	0.653124	-0.00864849	0.00860687	0.317828
cg27400055	0.000837892	0.00259682	0.747744	-0.000654909	0.00146086	0.655074	0.00208401	0.00209422	0.322501
cg27400070	0.00459322	0.00507949	0.368409	-0.00263621	0.00285751	0.35885	-0.00557001	0.00409639	0.17751
cg27400113	0.000338567	0.0123818	0.978249	0.0100402	0.00696546	0.15314	-0.00168722	0.00998537	0.866223
cg27400181	0.0214128	0.0166912	0.203021	-0.0125985	0.00938977	0.183259	-0.0207392	0.0134607	0.127101
cg27400205	0.00462374	0.00403778	0.255374	-0.000841154	0.00227148	0.712073	-0.0019304	0.0032563	0.554876
cg27400208	-0.0109773	0.0116656	0.349374	-0.00115311	0.00656259	0.86094	0.0185369	0.00940783	0.0520512
cg27400216	-0.00883299	0.0290339	0.761696	-0.000590021	0.0163333	0.971268	0.00971972	0.0234146	0.679105
cg27400261	-0.014138	0.0058972	0.0187018	-0.00121258	0.00331751	0.715639	0.0106153	0.00475584	0.0282414
cg27400282	-0.0220243	0.0141178	0.122466	0.0118807	0.00794206	0.138378	0.0131277	0.0113854	0.25213
cg27400313	0.00411603	0.0147689	0.781154	-0.0137653	0.00830834	0.101245	0.00219491	0.0119105	0.85423
cg27400314	-0.0145382	0.0253591	0.567959	0.0257209	0.014266	0.074939	-0.00564218	0.020451	0.783304
cg27400336	-0.0166016	0.0136723	0.228014	0.0106336	0.00769145	0.170432	0.0208346	0.0110261	0.0622253
cg27400353	0.0314684	0.0188088	0.0979906	-0.0138812	0.010581	0.193087	-0.0134789	0.0151685	0.376718
cg27400385	0.0142078	0.0131918	0.284518	-0.00285807	0.00742113	0.701106	-0.00684933	0.0106386	0.521426
cg27400418	0.00957433	0.014199	0.501952	-0.0110774	0.00798775	0.169131	-0.00395006	0.0114509	0.730979
cg27400424	-0.0034965	0.023875	0.883913	0.00315118	0.0134311	0.815069	0.0168925	0.0192542	0.382774
cg27400447	0.034506	0.0272817	0.209399	-0.000597709	0.0153476	0.969026	-0.020105	0.0220016	0.363406
cg27400458	0.00177608	0.0112047	0.874429	-0.0125608	0.00630328	0.0494982	-0.00623342	0.00903609	0.492176
cg27400561	-0.00717329	0.00946517	0.45063	-0.0102932	0.00532471	0.0565524	0.0113719	0.00763326	0.139984
cg27400639	0.00621315	0.0106637	0.561676	-0.000438471	0.00599896	0.941905	-0.00616696	0.00859983	0.475277
cg27400655	0.00315245	0.00324592	0.334203	0.000165812	0.00182602	0.927861	-0.00425317	0.0026177	0.107913
cg27400677	0.0158803	0.0187182	0.398605	0.0020087	0.0105301	0.84917	-0.0249254	0.0150954	0.10239
cg27400689	0.00603721	0.0134129	0.65378	-0.00393623	0.00754551	0.60326	-0.00677755	0.0108169	0.53262
cg27400746	-0.0278771	0.0415165	0.503741	-0.00449552	0.0233554	0.847823	0.00797308	0.0334813	0.812349
cg27400772	0.00401973	0.00913611	0.661067	0.00320837	0.00513959	0.534137	-0.000359263	0.00736788	0.961224
cg27400837	-0.0121093	0.0137723	0.381746	0.000797061	0.00774772	0.918303	0.00448762	0.0111068	0.687195
cg27400863	0.0100659	0.0117169	0.392706	0.00448868	0.00659143	0.497731	0.000955996	0.00944917	0.919652
cg27400923	0.0180687	0.0154749	0.246228	-0.0115849	0.00870551	0.186828	-0.00624915	0.0124798	0.617848
cg27400956	-0.0274499	0.0133877	0.0434075	0.00812465	0.00753134	0.283738	0.0145312	0.0107966	0.181912
cg27401013	-0.0139939	0.0261986	0.594635	0.00479543	0.0147382	0.745698	0.0111776	0.0211281	0.598156
cg27401031	0.00942249	0.00845491	0.268232	-0.00953995	0.00475638	0.048067	-0.00261677	0.00681852	0.702105
cg27401095	-0.0110186	0.0107989	0.310461	0.00283648	0.00607502	0.641759	-0.000797619	0.00870887	0.927242
cg27401097	0.0203243	0.0398217	0.611107	-1.6064e-05	0.022402	0.99943	-0.0157095	0.0321145	0.625981
cg27401116	0.0150152	0.00722216	0.0406277	-0.00603218	0.00406288	0.141321	-0.0112653	0.00582436	0.0564205
cg27401168	-0.0208807	0.0118543	0.0817588	-0.000786354	0.00666872	0.906412	0.0160867	0.00955997	0.0961002
cg27401173	-0.0311323	0.0239776	0.197665	0.0176765	0.0134888	0.193571	0.0211931	0.0193369	0.276179
cg27401196	0.00560744	0.0187504	0.765627	-0.0176113	0.0105482	0.0986769	0.00434716	0.0151214	0.774442
cg27401276	-0.00412507	0.0142201	0.772456	0.00823468	0.00799964	0.306221	-0.00200408	0.0114679	0.861687
cg27401333	-0.000196743	0.0118379	0.986779	0.00238954	0.00665948	0.720621	0.0105201	0.00954673	0.273591
cg27401361	-0.00972277	0.0146806	0.509579	0.00963109	0.00825868	0.246804	0.00517141	0.0118393	0.663363
cg27401388	0.00717969	0.00916648	0.435654	-0.00537086	0.00515667	0.30058	-0.00167724	0.00739237	0.821056
cg27401395	0.0102054	0.00813113	0.212883	-0.00489827	0.00457423	0.287273	-0.0134981	0.00655741	0.0426089
cg27401488	0.0131405	0.0373127	0.72558	0.00034826	0.0209906	0.986802	-0.0160893	0.0300911	0.594263
cg27401511	-0.00540615	0.00803965	0.50313	0.00443997	0.00452277	0.329037	0.00124511	0.00648363	0.848169
cg27401543	-0.0267608	0.0170273	0.119748	0.00989401	0.00957883	0.304579	0.0201089	0.0137318	0.146771
cg27401562	-0.0308539	0.0200209	0.127011	-0.0111648	0.0112629	0.324358	0.0251611	0.016146	0.122866
cg27401565	-0.00500882	0.0101352	0.622441	0.00218163	0.00570166	0.702948	0.00576032	0.00817364	0.482897
cg27401583	-0.00225768	0.0023946	0.348444	-6.35497e-05	0.0013471	0.962484	0.00147853	0.00193115	0.446022
cg27401637	0.0238668	0.0151011	0.117713	0.0011607	0.00849522	0.891647	-0.00229515	0.0121784	0.850965
cg27401663	0.00639324	0.00983657	0.51748	0.00148266	0.00553364	0.789398	-0.00267258	0.00793278	0.73702
cg27401681	-0.00275021	0.00262571	0.297878	-0.00132147	0.00147712	0.37351	0.00315551	0.00211753	0.139877
cg27401698	-0.000425574	0.00340706	0.90089	0.00104046	0.00191667	0.588655	-0.000663206	0.00274765	0.809848
cg27401724	0.00277577	0.0160655	0.863237	-0.00882499	0.0090378	0.331611	-0.00592239	0.0129562	0.648759
cg27401755	0.00368873	0.0196345	0.851427	-0.00312665	0.0110456	0.777813	0.00288196	0.0158344	0.856011
cg27401784	-0.00567632	0.00631269	0.37109	0.00213931	0.00355125	0.548505	0.00180002	0.00509091	0.724534
cg27401846	0.0065873	0.00899295	0.465881	0.00538793	0.00505906	0.289889	-0.00519574	0.00725243	0.4757
cg27401880	0.00737787	0.00793724	0.355249	-0.00747034	0.00446516	0.0979982	0.00146808	0.00640105	0.819148
cg27401891	-0.00806915	0.0127465	0.528401	0.0128375	0.00717063	0.0769684	0.00666933	0.0102795	0.518217
cg27401945	0.0109378	0.0307296	0.722769	-0.0257782	0.0172872	0.139618	-0.00116726	0.0247821	0.962543
cg27401957	-0.00809441	0.00999807	0.420432	0.011423	0.0056245	0.0453859	0.00430412	0.00806302	0.594867
cg27401972	0.0108728	0.00909607	0.235282	0.00324965	0.00511706	0.527094	-0.00947942	0.00733559	0.199773
cg27401989	0.000498919	0.00609366	0.934939	2.83492e-05	0.00342804	0.993421	-0.00131752	0.00491428	0.789272
cg27402016	-0.00819148	0.0137295	0.552338	0.00827075	0.00772365	0.287275	0.0181951	0.0110723	0.104014
cg27402043	-0.0106442	0.00982142	0.281531	0.00123835	0.00552512	0.823193	0.0116848	0.00792056	0.143841
cg27402091	0.00862539	0.0176474	0.626269	0.00599055	0.00992769	0.547837	-0.00409596	0.0142319	0.774199
cg27402106	-0.00119631	0.00980455	0.903174	-0.00381055	0.00551563	0.491533	0.00365654	0.00790695	0.644943
cg27402118	0.0053835	0.00773714	0.488453	-0.00714007	0.00435259	0.104614	-0.00504301	0.00623968	0.421222
cg27402180	-0.00704744	0.0105078	0.50424	-0.00521766	0.00591127	0.379908	0.0144157	0.00847413	0.0925723
cg27402302	0.000708383	0.0121291	0.953564	-0.00725294	0.00682334	0.290811	0.00574525	0.00978163	0.558525
cg27402362	-0.025323	0.00888883	0.00550253	0.00235212	0.00500048	0.639288	0.0241036	0.00716846	0.00115987
cg27402404	0.0222586	0.017071	0.195794	-0.0104515	0.00960343	0.279536	-0.0204178	0.013767	0.141749
cg27402429	-0.00844521	0.00879787	0.339821	0.00250959	0.00494931	0.613427	0.0123685	0.00709511	0.0849083
cg27402434	-0.0333593	0.022616	0.143898	0.0284059	0.0127228	0.0281988	0.0191058	0.0182388	0.297822
cg27402499	0.000500159	0.00406582	0.902385	0.00091656	0.00228726	0.689629	0.00249139	0.00327891	0.449464
cg27402569	-0.0039072	0.00240448	0.107872	0.000625782	0.00135266	0.644811	0.00186963	0.00193911	0.337697
cg27402579	0.00530004	0.0109277	0.628916	-0.00157343	0.00614744	0.798608	-0.00446919	0.00881269	0.613376
cg27402634	-0.00335239	0.010161	0.742267	-0.000735472	0.00571614	0.897926	-0.00081952	0.0081944	0.920572
cg27402713	0.00181365	0.0124582	0.884599	-0.0032994	0.00700848	0.639009	-0.000569442	0.010047	0.954935
cg27402766	0.0171747	0.0112206	0.129573	0.00521238	0.00631225	0.411254	-0.0158502	0.00904896	0.0834495
cg27402811	-0.00187965	0.00859162	0.827348	0.00228332	0.00483328	0.63784	-0.000997747	0.00692877	0.885841
cg27402845	-0.000926587	0.0110734	0.93351	-4.80645e-05	0.00622942	0.993862	0.0024474	0.00893022	0.784705
cg27402871	4.62366e-06	0.0137782	0.999733	0.00426493	0.00775106	0.583599	-0.00514374	0.0111116	0.644607
cg27402883	-0.0239379	0.0207168	0.251131	0.0153724	0.0116544	0.190706	0.0138109	0.0167072	0.410755
cg27402927	-0.0269843	0.0127995	0.037956	0.0254983	0.00720048	0.000649259	0.0135521	0.0103223	0.192749
cg27402928	-0.00442449	0.00784293	0.574146	0.00233334	0.0044121	0.598288	0.00329087	0.00632499	0.60421
cg27402949	0.00118872	0.00259878	0.648541	-0.000396065	0.00146196	0.787115	-0.000233592	0.0020958	0.911517
cg27402982	0.00847573	0.0348267	0.808306	-0.029299	0.019592	0.1385	0.00229489	0.0280862	0.93507
cg27402999	-0.0176116	0.025896	0.498297	0.00765023	0.014568	0.600853	0.0161887	0.020884	0.44039
cg27403023	-0.00859925	0.0103108	0.406614	-0.00562148	0.0058004	0.335218	0.00830758	0.00831519	0.320589
cg27403098	0.0572473	0.0161168	0.000626414	-0.0348527	0.00906661	0.000232857	-0.0409555	0.0129975	0.00224685
cg27403104	0.00654551	0.00800672	0.415927	-0.00271555	0.00450424	0.548188	-0.00340971	0.00645708	0.598835
cg27403117	0.0528134	0.0346738	0.131433	-0.0330062	0.019506	0.0942887	-0.0497062	0.0279629	0.0790503
cg27403265	-0.00493167	0.00308678	0.113827	0.00345667	0.00173649	0.0497374	0.00455756	0.00248936	0.0706322
cg27403388	0.00594662	0.024115	0.805817	-0.019164	0.0135661	0.161412	0.0171631	0.0194477	0.379983
cg27403397	0.00411955	0.0100668	0.683405	-0.00565308	0.00566313	0.321003	-0.00664133	0.00811841	0.415611
cg27403406	-0.006663	0.00906337	0.464267	0.000102622	0.00509867	0.983989	0.0133567	0.00730922	0.0711526
cg27403410	0.0236099	0.0125272	0.0628897	-0.0176669	0.0070473	0.0140829	-0.0143651	0.0101027	0.158713
cg27403470	0.0562424	0.0329043	0.0910491	-0.0273961	0.0185106	0.142564	-0.0262135	0.0265359	0.326029
cg27403494	-0.0472014	0.0161635	0.00447725	0.00877946	0.00909292	0.33702	0.0184351	0.0130352	0.16094
cg27403502	-0.00157499	0.0166488	0.924854	-0.00587149	0.00936591	0.532405	0.018466	0.0134265	0.172642
cg27403569	-0.000130813	0.0086787	0.988009	-0.00404865	0.00488227	0.409283	-0.00150178	0.006999	0.830616
cg27403612	0.0235152	0.0335526	0.485314	-0.0191036	0.0188753	0.314366	-0.0196566	0.0270588	0.469565
cg27403618	0.00193929	0.00939958	0.837037	-0.0030329	0.00528781	0.567776	0.00261213	0.00758036	0.731253
cg27403628	0.00187718	0.00696792	0.788272	0.000851417	0.00391986	0.828568	0.00123829	0.00561933	0.826117
cg27403635	0.00155964	0.00339004	0.646645	0.00174011	0.00190709	0.364117	-0.000394447	0.00273392	0.885622
cg27403658	-0.00241725	0.0152546	0.87447	0.00335112	0.00858161	0.697144	-0.00418742	0.0123022	0.73441
cg27403669	-0.0207188	0.0257293	0.422915	0.0304232	0.0144742	0.0385225	0.0234375	0.0207496	0.261847
cg27403778	0.00715164	0.00535449	0.185234	-0.0028171	0.00301221	0.352321	-0.00494358	0.00431817	0.255492
cg27403810	0.000777869	0.00358071	0.828543	-0.00209587	0.00201436	0.301073	0.00134121	0.00288769	0.643508
cg27403822	-0.000755541	0.0025884	0.771078	-0.00143022	0.00145612	0.328785	0.000676432	0.00208743	0.746696
cg27403832	0.00282977	0.0034063	0.408445	-0.00232642	0.00191624	0.228089	0.000461527	0.00274704	0.866975
cg27403913	-0.00902733	0.00890802	0.313748	0.00296162	0.00501128	0.556094	0.00819044	0.00718394	0.257445
cg27403956	-0.00763831	0.0101693	0.454657	-0.000649528	0.00572081	0.909872	0.000658264	0.00820109	0.936215
cg27403957	0.0106206	0.0171393	0.537136	-0.00937575	0.00964185	0.33361	-0.0101051	0.0138221	0.466741
cg27403989	0.0117465	0.0197107	0.552797	0.00286545	0.0110884	0.796709	-0.02019	0.0158959	0.2075
cg27404018	0.00307542	0.0101224	0.762004	0.00432644	0.00569442	0.449495	-0.000392425	0.00816326	0.961772
cg27404023	-0.12539	0.0496006	0.013321	0.0670275	0.0279032	0.0184774	0.0953705	0.0400007	0.0193413
cg27404050	-0.00298781	0.00895925	0.739587	-0.000121128	0.0050401	0.980883	0.00167757	0.00722525	0.816955
cg27404061	0.0121364	0.0193477	0.532159	-0.0177111	0.0108842	0.107392	-0.0120242	0.0156031	0.443066
cg27404130	0.00165067	0.00853848	0.847169	-0.00255139	0.00480339	0.596691	-0.00145376	0.00688592	0.833298
cg27404181	-0.00311867	0.00442261	0.482636	-0.00218143	0.00248798	0.383072	0.00135244	0.00356665	0.705492
cg27404186	-0.013952	0.0181917	0.445241	0.00628873	0.0102339	0.540527	0.0113968	0.0146709	0.439415
cg27404198	0.0246009	0.018585	0.189152	-0.0141839	0.0104551	0.178488	-0.0110365	0.014988	0.463544
cg27404242	0.014874	0.00964811	0.126873	-0.000678753	0.00542762	0.900775	-0.0165494	0.00778079	0.0363223
cg27404245	0.0159162	0.0215941	0.463114	0.0051865	0.0121479	0.670498	-0.016864	0.0174147	0.335602
cg27404248	0.000642848	0.00836888	0.938952	0.000785226	0.00470798	0.867934	-0.00493284	0.00674914	0.46686
cg27404260	-0.007278	0.00932325	0.437189	-0.00134303	0.00524487	0.798518	0.00808874	0.0075188	0.28506
cg27404272	0.00698252	0.0104689	0.506595	0.00734752	0.00588939	0.215609	-0.00557986	0.00844276	0.510461
cg27404351	-0.0151197	0.0150075	0.316566	0.0056713	0.00844258	0.503565	0.0220914	0.0121029	0.071468
cg27404480	0.00497344	0.0280506	0.859693	-0.0254775	0.0157801	0.110118	0.0107135	0.0226216	0.637001
cg27404537	0.0109733	0.00876746	0.214151	-0.0122073	0.0049322	0.0153087	-0.007333	0.00707058	0.302624
cg27404606	-0.00478153	0.00874033	0.585768	0.000620866	0.00491694	0.899816	-0.000943021	0.00704871	0.893888
cg27404614	0.014565	0.019073	0.447193	-0.00606213	0.0107297	0.573571	0.00861232	0.0153816	0.577013
cg27404672	0.0115361	0.00784794	0.145265	0.00104229	0.00441492	0.813936	-0.00746174	0.00632903	0.241699
cg27404676	-0.0630499	0.035122	0.0761812	-0.0138378	0.0197582	0.485615	0.0442383	0.0283244	0.122041
cg27404696	0.0154308	0.010579	0.148356	-0.0105322	0.00595131	0.0803588	-0.0097618	0.00853153	0.255752
cg27404824	-0.000350379	0.00914411	0.969524	-0.0055407	0.00514409	0.284483	0.000503576	0.00737434	0.945717
cg27404897	0.0134769	0.00883897	0.131042	0.000339316	0.00497243	0.945755	-0.0201577	0.00712825	0.00584268
cg27404899	0.00595421	0.0093283	0.524998	-0.00428462	0.00524771	0.416512	-0.00510017	0.00752288	0.499642
cg27404921	0.0149224	0.0139084	0.286348	0.000471891	0.00782426	0.952049	-0.00064284	0.0112165	0.954431
cg27404980	0.0079017	0.00934396	0.400124	-0.00533539	0.00525652	0.312984	-0.00413235	0.00753551	0.584866
cg27405010	0.0033097	0.0116458	0.776951	0.00308701	0.00655143	0.638707	0.00200615	0.00939183	0.831366
cg27405014	-0.000430394	0.00776428	0.955924	0.00428094	0.00436786	0.329817	0.00109014	0.00626156	0.8622
cg27405030	0.0142912	0.0213459	0.504987	-0.0249634	0.0120083	0.0406462	0.0110043	0.0172145	0.524384
cg27405086	0.000792395	0.00235884	0.737754	-0.00195195	0.00132698	0.144992	-2.62123e-05	0.0019023	0.989038
cg27405128	0.0261112	0.0173979	0.137107	-0.00437181	0.00978735	0.656243	-0.012764	0.0140307	0.365541
cg27405177	0.00735638	0.0113129	0.517275	-0.0083834	0.00636417	0.191284	0.00423936	0.00912338	0.643356
cg27405201	0.00372308	0.00406606	0.362442	0.0010735	0.00228739	0.640049	-0.00260773	0.0032791	0.428679
cg27405362	-0.0174258	0.0104134	0.097924	0.00398906	0.00585814	0.497758	0.0125126	0.00839796	0.139937
cg27405400	-0.06408	0.038944	0.103572	0.0402173	0.0219082	0.0698963	0.0457753	0.0314067	0.148662
cg27405484	-0.0135376	0.0132771	0.3108	0.00917262	0.00746913	0.22281	0.00228545	0.0107074	0.83149
cg27405509	0.0347439	0.0432082	0.423579	-0.0311115	0.0243071	0.204051	-0.00860255	0.0348455	0.805599
cg27405526	0.00766188	0.00678007	0.26163	-0.00185075	0.00381418	0.628762	-0.00363292	0.00546784	0.508223
cg27405554	-0.00784505	0.0212362	0.712735	0.0187187	0.0119466	0.120862	0.00868266	0.0171261	0.613479
cg27405582	0.0108638	0.00971442	0.266584	-0.00576992	0.00546492	0.294047	-0.00754314	0.00783427	0.33836
cg27405626	-0.00610342	0.0178057	0.73261	0.00951529	0.0100167	0.344835	-0.00415538	0.0143595	0.772994
cg27405644	-0.00119183	0.00366061	0.74554	0.00137725	0.00205931	0.505439	-0.00326104	0.00295213	0.272433
cg27405647	-0.0025054	0.0112963	0.82501	-0.00053217	0.0063548	0.933458	-0.000194487	0.00910996	0.983017
cg27405706	-0.00147241	0.00881099	0.86768	0.00812554	0.00495669	0.104846	0.00275248	0.00710569	0.699456
cg27405731	-0.0381806	0.0261362	0.147748	0.0145838	0.0147031	0.32407	0.0272135	0.0210777	0.200168
cg27405732	0.0215356	0.0317073	0.498856	-0.0369526	0.0178372	0.0413286	0.0228005	0.0255706	0.375087
cg27405791	-0.0184651	0.024871	0.459871	0.0118231	0.0139914	0.400468	0.0251478	0.0200574	0.213354
cg27405799	-0.00616626	0.0070795	0.386207	-0.00081628	0.00398263	0.838093	0.00565977	0.00570932	0.324342
cg27405812	-0.0612918	0.0270486	0.0259929	-0.00255734	0.0152164	0.866932	0.0582324	0.0218136	0.00909745
cg27405856	0.00656081	0.00253878	0.0114671	-0.00552795	0.00142821	0.000212383	-0.00305417	0.00204742	0.139475
cg27405883	0.0249591	0.0125743	0.0503768	-0.00941348	0.00707375	0.186826	-0.0101148	0.0101406	0.321375
cg27405903	0.000602319	0.0112039	0.957253	0.00619892	0.00630284	0.328147	-0.00623078	0.00903547	0.49233
cg27405906	0.0143243	0.00660467	0.03289	-0.00474412	0.00371551	0.205135	-0.0124738	0.00532639	0.0215257
cg27405946	0.00183005	0.011961	0.87876	0.000315104	0.00672875	0.962759	-0.00234364	0.00964603	0.808619
cg27405960	-0.00132702	0.00518381	0.798575	0.00192295	0.0029162	0.511419	-0.000381557	0.00418053	0.927493
cg27405988	0.005631	0.00504229	0.267246	0.00293143	0.00283658	0.30433	-0.00523694	0.00406639	0.20129
cg27406001	-0.022244	0.0165344	0.182103	0.00782359	0.00930158	0.40265	0.00740996	0.0133343	0.579872
cg27406070	-0.0273146	0.0634765	0.66806	-0.0050022	0.0357092	0.888927	0.0257912	0.0511911	0.61569
cg27406091	-0.0162318	0.0241011	0.502466	0.00951693	0.0135583	0.484642	0.00815955	0.0194365	0.675688
cg27406103	-0.00369063	0.00988914	0.709928	0.00261388	0.00556321	0.639665	-0.00289929	0.00797517	0.717104
cg27406150	-0.00315637	0.00681032	0.644214	0.00221863	0.0038312	0.564056	0.00258507	0.00549223	0.639077
cg27406371	-0.0014296	0.020143	0.943586	0.0108542	0.0113316	0.340842	-0.00647772	0.0162444	0.691066
cg27406373	0.00298681	0.00476318	0.532299	-0.00273022	0.00267957	0.311141	-0.00107967	0.00384131	0.779341
cg27406433	-0.015631	0.0144414	0.282148	0.0100577	0.00812412	0.219124	0.0127879	0.0116464	0.275298
cg27406472	0.00804685	0.0275428	0.770878	-0.0232329	0.0154944	0.137466	0.00897016	0.0222121	0.687344
cg27406521	-0.00377054	0.0124759	0.763219	0.0110551	0.00701842	0.118935	0.00209466	0.0100613	0.835579
cg27406618	-0.0184272	0.0175167	0.29579	0.0161782	0.00985416	0.104335	0.0220472	0.0141265	0.122311
cg27406664	0.00973044	0.0151925	0.523585	-0.0172608	0.00854665	0.0465747	-0.0013437	0.0122521	0.912929
cg27406678	-0.00171864	0.00672466	0.798899	0.00271181	0.00378301	0.475439	0.00340294	0.00542315	0.532025
cg27406686	0.0301082	0.0144508	0.0402098	0.00236762	0.00812943	0.771577	-0.0266262	0.011654	0.0248199
cg27406711	-0.001056	0.00842881	0.900594	0.00337329	0.0047417	0.478778	0.00212564	0.00679748	0.755267
cg27406722	-0.00607612	0.00911123	0.506653	0.00773411	0.00512559	0.135027	0.00628117	0.00734782	0.395046
cg27406727	-0.00451981	0.00360263	0.213068	0.00250527	0.00202669	0.219811	0.00352093	0.00290537	0.22892
cg27406746	-0.0114819	0.0147045	0.437063	-0.00600824	0.00827211	0.469635	0.00243774	0.0118585	0.837619
cg27406750	-0.00475884	0.0151035	0.753472	0.00985655	0.00849661	0.249274	0.00355348	0.0121804	0.771197
cg27406802	-0.0130722	0.0156683	0.406447	0.00561355	0.00881434	0.525924	0.00490938	0.0126358	0.698597
cg27406823	0.0176996	0.0122489	0.152136	-0.00602034	0.00689071	0.38475	-0.0123615	0.00987821	0.214226
cg27406845	0.00197422	0.00291274	0.499747	0.00282174	0.00163859	0.0886963	-0.00239016	0.00234901	0.311793
cg27406919	-0.00755964	0.0197885	0.703399	-0.00767196	0.0111322	0.492594	0.0113657	0.0159586	0.478291
cg27406925	0.00482302	0.00675887	0.47744	0.000390459	0.00380226	0.91845	-0.00178628	0.00545075	0.743934
cg27406975	-0.012033	0.0170068	0.481166	-0.00156837	0.00956729	0.870175	0.0165136	0.0137152	0.231919
cg27406983	-0.0340294	0.0216488	0.119693	0.0146249	0.0121787	0.233141	0.0250532	0.0174588	0.15496
cg27407289	0.00884308	0.00785646	0.263511	0.00135101	0.00441971	0.760596	-0.00842939	0.0063359	0.186939
cg27407385	-0.00789606	0.00940326	0.403424	-0.00227999	0.00528988	0.667552	0.00179791	0.00758333	0.813159
cg27407390	-0.00732212	0.0191197	0.702704	0.00263784	0.0107559	0.806858	0.00481058	0.0154192	0.755815
cg27407423	-0.000326133	0.0122409	0.978807	0.00406762	0.00688622	0.556296	-0.00202034	0.00987177	0.838329
cg27407428	-0.0585012	0.0277202	0.0377615	0.0432581	0.0155942	0.00680598	0.0540589	0.0223552	0.0177339
cg27407528	0.00370048	0.0198784	0.852766	-0.000718645	0.0111828	0.948911	-0.0126384	0.0160311	0.432676
cg27407546	0.0359415	0.0239219	0.136687	-0.00810131	0.0134574	0.54878	-0.0329684	0.019292	0.0911153
cg27407621	0.00384097	0.00957324	0.689265	-0.00883581	0.0053855	0.104562	-0.000103488	0.00772041	0.989336
cg27407667	0.0300676	0.0137143	0.0310815	-0.0140021	0.00771509	0.073066	-0.0210243	0.01106	0.0607003
cg27407707	0.00500214	0.00420363	0.237376	-0.00392232	0.00236478	0.100875	-0.00265792	0.00339005	0.435198
cg27407919	0.0270871	0.0140542	0.0572783	-0.01908	0.00790631	0.0179588	-0.0202856	0.0113341	0.0770501
cg27407935	-0.0154162	0.0115374	0.185054	0.00798585	0.00649047	0.221943	0.00937868	0.00930444	0.316325
cg27407943	-0.0101523	0.0066855	0.132587	-9.93019e-05	0.00376098	0.978998	0.0070019	0.00539157	0.197568
cg27407949	-0.016705	0.0121421	0.172502	0.000242197	0.00683065	0.971798	0.00843854	0.0097921	0.391239
cg27408020	0.0191389	0.0216194	0.378512	0.000805137	0.0121622	0.947374	-0.0171387	0.0174351	0.328398
cg27408049	-0.00685886	0.0141293	0.628617	0.0128219	0.00794857	0.110428	0.00761502	0.0113947	0.505756
cg27408085	-0.00298047	0.0056189	0.597192	0.00145845	0.00316096	0.645695	-0.0044291	0.0045314	0.331133
cg27408178	0.00301654	0.00782766	0.700926	-0.0096449	0.00440351	0.0312427	-0.00203597	0.00631267	0.74785
cg27408184	-0.0182872	0.0147492	0.218433	0.00348307	0.0082973	0.675702	0.0143277	0.0118946	0.231719
cg27408238	0.0027608	0.00534071	0.606544	-0.00626193	0.00300446	0.0401429	1.01519e-05	0.00430706	0.998125
cg27408262	-0.00395304	0.0193949	0.838983	0.00307079	0.0109108	0.779052	0.00890095	0.0156412	0.570808
cg27408265	0.00815614	0.0163327	0.618806	0.00933578	0.00918811	0.312479	0.00310465	0.0131717	0.814227
cg27408345	0.020818	0.0105928	0.0526459	-0.00639582	0.00595909	0.286179	-0.0164017	0.00854268	0.0582158
cg27408398	-0.02218	0.0113351	0.0536597	0.000765839	0.00637667	0.904687	0.0211081	0.0091413	0.023365
cg27408431	0.0115182	0.0138622	0.408354	-0.0129184	0.00779828	0.101294	-0.0100552	0.0111793	0.370952
cg27408438	-0.00265438	0.0116645	0.820534	0.00478592	0.00656193	0.467795	0.00233203	0.00940688	0.804804
cg27408456	0.00154881	0.00685189	0.821712	-0.00422884	0.00385459	0.275699	-0.0048515	0.00552576	0.38243
cg27408471	-0.00290863	0.0195998	0.882377	0.0127284	0.011026	0.251573	0.00597537	0.0158064	0.706347
cg27408537	-0.00330332	0.00620089	0.59562	0.00046209	0.00348836	0.894929	-0.00188006	0.00500076	0.707887
cg27408540	-0.00279477	0.00286216	0.331609	-0.000302905	0.00161013	0.851227	0.00330676	0.00230821	0.155637
cg27408541	0.0397775	0.0269898	0.14423	-0.0149534	0.0151833	0.32749	-0.0393156	0.0217661	0.0744149
cg27408600	-0.000759261	0.0032866	0.817857	-0.000730581	0.0018489	0.693727	0.000927668	0.0026505	0.727207
cg27408649	0.0330798	0.0263338	0.212495	-0.022521	0.0148143	0.132167	-0.0279795	0.0212371	0.191217
cg27408657	-0.0250676	0.0160362	0.121724	0.0102547	0.00902128	0.258851	-0.00012204	0.0129325	0.992493
cg27408683	0.0146115	0.0151003	0.335976	-0.00851975	0.00849482	0.318739	-0.00636859	0.0121778	0.602357
cg27408738	0.0205299	0.0203196	0.315195	-0.00947114	0.0114309	0.409678	-0.0168945	0.0163869	0.305476
cg27408748	-0.00270656	0.00973739	0.781722	-0.00171235	0.00547784	0.755353	-0.00263134	0.00785279	0.738388
cg27408765	0.000646482	0.0103169	0.950182	0.00318586	0.00580385	0.584498	-0.00207529	0.00832014	0.80363
cg27408897	0.007367	0.0163594	0.653624	0.0136682	0.0092031	0.141198	-0.00168151	0.0131931	0.898882
cg27409012	0.000493385	0.00318206	0.877148	-0.00310209	0.00179009	0.0867366	-0.00176163	0.0025662	0.494281
cg27409015	-0.00391042	0.00562989	0.489212	0.00357295	0.00316714	0.262439	0.00166735	0.00454027	0.714355
cg27409073	0.0130365	0.0209539	0.535507	-0.0241161	0.0117878	0.0438615	-0.00844426	0.0168984	0.618573
cg27409113	-0.00706526	0.00830845	0.397508	-0.000231867	0.00467399	0.960551	0.00315519	0.00670041	0.638922
cg27409129	-0.0125481	0.01504	0.406443	0.0150972	0.00846089	0.077935	0.00683159	0.0121292	0.574756
cg27409130	-0.0127516	0.0227437	0.5765	0.0126867	0.0127947	0.324224	0.0132879	0.0183418	0.470774
cg27409154	0.00166837	0.011831	0.88819	0.00600009	0.00665562	0.369866	0.00300917	0.00954119	0.753241
cg27409230	-0.0208362	0.0110524	0.062816	-0.00434236	0.0062176	0.486835	0.0179685	0.00891328	0.0469665
cg27409251	0.00653779	0.00768724	0.397452	0.00226034	0.00432452	0.602556	-0.00633629	0.00619943	0.309645
cg27409364	-0.0190808	0.00981669	0.0552394	0.0106014	0.00552246	0.0582513	0.0133134	0.00791675	0.0963029
cg27409401	-0.00145022	0.00816129	0.859386	-0.0021538	0.0045912	0.640189	-0.0025541	0.00658173	0.698942
cg27409478	-0.0332038	0.0307213	0.28284	0.0113417	0.0172825	0.513435	0.00983149	0.0247754	0.692492
cg27409484	-0.00435223	0.0067342	0.519835	-0.00203636	0.00378838	0.592308	0.00340631	0.00543085	0.5322
cg27409485	-0.00116801	0.0113538	0.918306	0.00409121	0.00638719	0.523549	0.00452576	0.00915639	0.622388
cg27409499	-0.00299207	0.00377346	0.430029	0.0018508	0.00212279	0.385735	0.00326618	0.00304314	0.286177
cg27409514	-0.0366766	0.0230954	0.115988	0.00768604	0.0129925	0.555704	0.0153446	0.0186254	0.412329
cg27409573	0.00818317	0.0150476	0.58799	-0.0155616	0.00846516	0.0695087	-0.00388909	0.0121353	0.749392
cg27409624	0.0178893	0.0215656	0.409128	-0.0149403	0.0121319	0.221535	-0.017666	0.0173917	0.31262
cg27409651	-0.0178645	0.0112029	0.114506	0.00255073	0.00630228	0.686691	0.0128156	0.00903466	0.159704
cg27409653	-0.00690816	0.0117184	0.55708	0.00760012	0.00659228	0.252191	-0.00407266	0.00945039	0.667594
cg27409662	-0.00725534	0.00449289	0.110049	0.0052278	0.00252751	0.0416454	0.00238913	0.00362332	0.511438
cg27409761	0.00302742	0.00277312	0.278048	-0.000527006	0.00156004	0.736335	-0.00122568	0.0022364	0.585088
cg27409770	-0.0053461	0.00397648	0.182386	0.00116154	0.002237	0.604943	0.0015592	0.00320686	0.628072
cg27409771	-0.0140483	0.0132614	0.292449	0.0186006	0.00746032	0.0145955	0.00808488	0.0106948	0.45176
cg27409792	0.000855261	0.0115295	0.941041	-0.00084189	0.006486	0.89703	0.0032343	0.00929803	0.728815
cg27409802	0.00273386	0.012195	0.823157	-0.00615228	0.00686042	0.372369	-0.00331436	0.00983478	0.736945
cg27409831	0.00110443	0.00344636	0.749404	6.24779e-05	0.00193878	0.974368	-0.00147023	0.00277935	0.598195
cg27409834	0.00825775	0.00569705	0.150883	0.00527719	0.00320492	0.103335	-0.00671084	0.00459443	0.147799
cg27409870	0.00673451	0.01057	0.525749	-0.00524685	0.00594623	0.380058	-0.00288268	0.00852424	0.736065
cg27409910	-0.0553109	0.0290161	0.0600022	0.0420017	0.0163233	0.011814	0.0360508	0.0234003	0.127125
cg27409926	0.0175162	0.0124778	0.164025	0.00455378	0.00701948	0.518259	-0.00897314	0.0100628	0.375064
cg27409974	0.00073412	0.0116909	0.950078	0.0123292	0.00657682	0.0642768	-0.00540851	0.00942823	0.567719
cg27409991	-0.00149855	0.00782207	0.848528	0.00550846	0.00440037	0.21407	-0.00152909	0.00630817	0.809055
cg27410012	-0.00130889	0.00354352	0.712767	-0.000489949	0.00199343	0.806444	0.00243652	0.0028577	0.396269
cg27410123	-0.00604102	0.00956356	0.529297	0.00247941	0.00538006	0.646082	0.00908751	0.0077126	0.241978
cg27410136	-0.00414277	0.0150854	0.784274	0.000749034	0.00848643	0.929876	-0.00249992	0.0121658	0.837682
cg27410158	-0.0145897	0.0101991	0.156242	0.00996937	0.00573757	0.0859106	0.00577579	0.00822513	0.484465
cg27410165	-0.000983667	0.00377543	0.795074	0.000276102	0.0021239	0.896876	0.000947706	0.00304473	0.756364
cg27410186	0.0160695	0.0252265	0.525832	-0.0146866	0.0141914	0.303653	-0.0166326	0.0203441	0.415892
cg27410202	0.00954298	0.018822	0.613459	-0.0122213	0.0105885	0.251647	-0.00356599	0.0151791	0.81483
cg27410217	0.00440858	0.0125598	0.726452	-0.00654393	0.00706564	0.356984	-0.00390331	0.010129	0.700933
cg27410255	-0.000955027	0.00813858	0.906863	0.00399535	0.00457842	0.385313	3.66242e-05	0.00656342	0.995561
cg27410271	-0.0119014	0.0336056	0.724104	0.00958254	0.0189051	0.613554	-0.021379	0.0271015	0.432394
cg27410343	0.00399089	0.00754526	0.598234	-0.00755947	0.00424464	0.0784942	0.00433696	0.00608493	0.47796
cg27410351	0.0210875	0.00771487	0.00762604	-0.00798889	0.00434006	0.0691501	-0.0185519	0.00622172	0.00373776
cg27410383	0.002989	0.00782802	0.703538	-0.00244038	0.00440371	0.580921	-0.00610224	0.00631296	0.336476
cg27410449	0.0125803	0.0254089	0.621796	-0.00874421	0.014294	0.542341	0.00980604	0.0204912	0.633488
cg27410534	-0.00953778	0.00913297	0.299297	0.00100652	0.00513783	0.845152	0.00512413	0.00736535	0.48851
cg27410595	0.0066871	0.0144296	0.644242	-0.000114256	0.00811751	0.988803	0.00278183	0.0116369	0.81164
cg27410601	-0.0109232	0.0162277	0.502695	0.00581787	0.00912901	0.525646	0.0118799	0.0130869	0.366569
cg27410675	0.00543337	0.0249644	0.828227	0.00716118	0.0140439	0.611433	6.80319e-05	0.0201327	0.997312
cg27410679	0.028037	0.0139461	0.0475605	-0.00277909	0.00784547	0.724045	-0.0204962	0.0112469	0.0719128
cg27410689	0.0223194	0.0130205	0.0901414	-0.0167894	0.00732478	0.0243688	-0.0176525	0.0105005	0.0964111
cg27410700	0.00772176	0.00524803	0.144885	-0.00497919	0.00295232	0.0953598	-0.0095264	0.00423231	0.0269742
cg27410726	-0.00255154	0.0125008	0.838756	-9.05759e-05	0.00703244	0.989754	0.00689265	0.0100814	0.496024
cg27410756	0.0010829	0.00382621	0.777848	-0.00204278	0.00215247	0.345291	-0.00175523	0.00308568	0.570971
cg27410828	-0.00857939	0.0084099	0.31055	0.00387921	0.00473105	0.41454	0.000404732	0.00678222	0.952554
cg27410837	-0.00436707	0.00958869	0.649954	-0.00848095	0.00539419	0.119611	-0.00632514	0.00773287	0.41567
cg27410858	0.00237475	0.00268838	0.379545	-0.00234958	0.00151237	0.124001	-0.000361775	0.00216807	0.867872
cg27410952	0.000229575	0.00292139	0.937548	-0.0010125	0.00164345	0.539485	0.000796726	0.00235598	0.736067
cg27411001	-0.00490697	0.0115098	0.670946	0.00440083	0.00647494	0.49856	0.00760869	0.00928218	0.414674
cg27411072	-0.00776136	0.00895217	0.388394	0.0039956	0.00503612	0.42976	0.00722063	0.00721955	0.320077
cg27411220	-0.000940104	0.00414307	0.821039	-0.00423524	0.00233072	0.0727197	0.00176531	0.00334121	0.598637
cg27411273	-0.00663096	0.0202852	0.744557	0.00801137	0.0114116	0.484574	0.00125508	0.0163591	0.939026
cg27411298	-0.00676576	0.0064389	0.296345	0.00883096	0.00362225	0.0168531	0.00901194	0.0051927	0.0862758
cg27411301	-0.00838048	0.0126244	0.508594	-0.00544318	0.00710195	0.445541	0.0154489	0.010181	0.132871
cg27411304	-0.00473822	0.0111722	0.672559	0.00716946	0.00628501	0.257188	0.00330974	0.0090099	0.714275
cg27411386	0.00853458	0.0044933	0.0609035	-0.00135927	0.00252774	0.59216	-0.0102771	0.00362366	0.00570691
cg27411406	0.00410268	0.00230925	0.0792074	-0.00400511	0.00129909	0.002763	-0.000784296	0.00186231	0.674715
cg27411414	0.0208895	0.0171523	0.226638	-0.012869	0.00964915	0.185868	-0.00837792	0.0138326	0.54635
cg27411450	-0.0145385	0.00800155	0.0727482	0.00556395	0.00450134	0.219839	0.00626347	0.00645291	0.334481
cg27411509	0.0271581	0.0245311	0.271379	-0.000540775	0.0138002	0.968834	-0.00828532	0.0197833	0.676416
cg27411706	0.0056848	0.0114789	0.621708	-0.00758653	0.00645753	0.243341	-0.0033215	0.00925722	0.720634
cg27411712	-0.0618665	0.0518436	0.23606	0.0182835	0.029165	0.532406	0.059205	0.0418096	0.160411
cg27411746	-0.0222263	0.0118345	0.0637958	0.00895853	0.00665757	0.182005	0.0132	0.00954399	0.170267
cg27411771	-0.00490364	0.00752809	0.516559	-0.003118	0.00423499	0.463606	0.007485	0.00607108	0.221014
cg27411802	-0.00758583	0.0122958	0.538919	-0.0135069	0.00691709	0.0541477	0.00219743	0.00991602	0.825153
cg27411906	-0.01626	0.0320949	0.613731	0.0278856	0.0180553	0.126192	0.00199519	0.0258832	0.938738
cg27411975	0.00921711	0.00707868	0.196402	0.00521013	0.00398217	0.194276	-0.0105762	0.00570865	0.0674026
cg27411982	-0.0196212	0.0107893	0.0724987	0.000509949	0.00606963	0.933241	0.0175757	0.00870115	0.0465404
cg27412018	-0.00922151	0.0113683	0.419538	-0.00180101	0.00639531	0.778923	0.00774054	0.00916802	0.400873
cg27412025	-0.00473643	0.00982039	0.630828	0.00819685	0.00552454	0.141583	0.0022344	0.00791973	0.778529
cg27412032	0.000173881	0.0129414	0.989311	0.000355377	0.00728028	0.961182	-0.000286912	0.0104367	0.978133
cg27412039	0.00574058	0.00347397	0.102131	-0.0025804	0.00195431	0.190257	-0.00476495	0.00280161	0.0926385
cg27412087	0.0129238	0.00750029	0.0885056	-0.00616677	0.00421935	0.147553	-0.00236775	0.00604867	0.696445
cg27412269	-0.0111298	0.0173215	0.522251	0.0123959	0.00974435	0.206801	0.00776424	0.0139691	0.579796
cg27412284	0.0174462	0.00897515	0.0552243	-0.00432927	0.00504904	0.393611	-0.0148508	0.00723808	0.0432708
cg27412310	-0.0103744	0.00861588	0.231892	0.00710346	0.00484693	0.146458	0.00474834	0.00694834	0.496226
cg27412356	-0.00178398	0.00813682	0.826983	0.000367685	0.00457743	0.936167	0.00909912	0.006562	0.169178
cg27412425	0.00803976	0.00412138	0.054382	-0.00375031	0.00231851	0.109465	-0.00606563	0.00332372	0.0715207
cg27412506	0.00635116	0.0101092	0.531522	0.00341559	0.00568703	0.549708	-0.00807865	0.00815266	0.324536
cg27412516	0.00328727	0.00616194	0.595094	0.000963025	0.00346645	0.78183	-0.00331875	0.00496934	0.506042
cg27412523	0.0148903	0.0184724	0.422443	-0.015215	0.0103918	0.146844	-0.0138582	0.0148972	0.354872
cg27412613	-0.00453754	0.00700081	0.518638	0.00325293	0.00393836	0.411139	0.00436946	0.00564585	0.441123
cg27412680	0.00940444	0.00525479	0.0770651	-0.0027874	0.00295612	0.348392	-0.00911234	0.00423776	0.034374
cg27412748	0.0230159	0.00918458	0.014119	-0.00854399	0.00516686	0.101895	-0.0204685	0.00740698	0.00701129
cg27412857	-0.00892385	0.020828	0.669404	-0.00861559	0.011717	0.464176	0.0118483	0.0167969	0.4825
cg27412897	-0.0130802	0.010534	0.217759	0.0120275	0.00592598	0.0455239	0.0137572	0.00849522	0.109065
cg27412899	0.00491352	0.00901324	0.587082	0.00281222	0.00507047	0.580606	-0.00465172	0.0072688	0.523922
cg27412902	0.0162159	0.015738	0.305761	-0.00584512	0.00885352	0.510909	-0.00540483	0.012692	0.671297
cg27412975	-0.0239039	0.0114599	0.039988	0.0121539	0.00644685	0.0628141	0.0176244	0.00924191	0.0598978
cg27412977	-0.0301168	0.0499555	0.548198	0.0216551	0.0281029	0.4431	0.0292335	0.040287	0.470059
cg27412987	0.0137677	0.00838581	0.10433	0.00295918	0.0047175	0.532159	-0.013597	0.0067628	0.0475416
cg27413008	-0.0139304	0.0125104	0.26863	0.0115041	0.0070378	0.105829	0.00644162	0.0100891	0.524881
cg27413025	-0.00530408	0.00690881	0.444777	0.000400569	0.00388661	0.918155	0.00268384	0.00557166	0.631261
cg27413118	0.000388087	0.00377616	0.918385	0.000725963	0.00212431	0.733389	0.00163935	0.00304531	0.591763
cg27413133	0.00274667	0.00396358	0.490214	-0.00320968	0.00222974	0.153687	-0.00125374	0.00319646	0.695872
cg27413165	-0.00536752	0.0109844	0.626347	2.69526e-05	0.00617935	0.99653	0.00363474	0.00885843	0.682608
cg27413180	-0.00157957	0.00957561	0.869369	-0.00149477	0.00538683	0.78208	0.0017109	0.00772232	0.825194
cg27413183	0.00494789	0.00842996	0.558799	0.00447864	0.00474234	0.347645	-0.00644344	0.00679841	0.345925
cg27413230	-0.00488302	0.00841076	0.563068	-0.00240134	0.00473154	0.613107	-0.00168314	0.00678292	0.804622
cg27413240	0.000152189	0.0240216	0.99496	-0.0172024	0.0135135	0.206497	-0.0180516	0.0193724	0.354069
cg27413290	-0.0152408	0.0223908	0.497929	0.00182261	0.0125961	0.885293	0.0159287	0.0180573	0.380198
cg27413385	0.0159616	0.0219719	0.469556	-0.00790761	0.0123605	0.524055	-0.0254795	0.0177194	0.154121
cg27413396	0.00672349	0.00542608	0.218717	-0.00220999	0.00305249	0.471055	-0.00293725	0.0043759	0.503893
cg27413421	0.0235663	0.0155402	0.133111	-0.017033	0.00874228	0.0546722	-0.0168259	0.0125325	0.182982
cg27413442	-0.0290213	0.0121354	0.0189878	0.000196088	0.00682684	0.977153	0.0217839	0.00978665	0.0286683
cg27413462	-0.0122358	0.00972266	0.211665	0.00466521	0.00546956	0.39609	0.010631	0.00784092	0.178741
cg27413495	0.00469101	0.0153445	0.76057	0.00812988	0.00863215	0.348957	-0.0105789	0.0123747	0.395017
cg27413496	-0.00039414	0.0102841	0.969518	-0.00164645	0.00578541	0.776653	0.000771262	0.0082937	0.926127
cg27413508	0.0116334	0.0180803	0.521675	-0.00931984	0.0101712	0.362103	-0.00147545	0.014581	0.919638
cg27413520	-0.00296997	0.00879743	0.7365	-0.0036532	0.00494906	0.462451	0.00826978	0.00709475	0.247029
cg27413539	-0.000713565	0.00228591	0.755685	0.000778523	0.00128596	0.546524	0.00117951	0.00184349	0.524009
cg27413600	0.0149993	0.0130479	0.25355	-0.00161769	0.00734017	0.826098	-0.0228195	0.0105225	0.0329045
cg27413603	0.00190597	0.00581383	0.743844	-7.52154e-05	0.00327061	0.981706	-0.000269706	0.0046886	0.954263
cg27413632	0.00107826	0.0140373	0.938952	-0.00881152	0.00789677	0.267636	0.00797565	0.0113205	0.483026
cg27413643	0.0716001	0.0496439	0.1529	0.00456401	0.0279276	0.870573	-0.0343881	0.0400357	0.392791
cg27413732	-0.0152985	0.0127581	0.233813	0.00570451	0.00717718	0.428937	0.00592696	0.0102889	0.5661
cg27413739	-0.00134247	0.015376	0.930631	0.00172691	0.00864988	0.842235	-0.00546173	0.0124001	0.660722
cg27413820	0.000628241	0.0052021	0.904161	-0.00229146	0.00292648	0.435798	-0.000628868	0.00419527	0.881199
cg27413876	0.00159567	0.0134003	0.905496	-0.00375246	0.00753847	0.619928	-0.0015604	0.0108068	0.885534
cg27413928	-0.00198515	0.00814497	0.808029	0.0031363	0.00458202	0.495534	-0.00380666	0.00656857	0.563767
cg27413950	-0.0301665	0.0155557	0.0557879	0.0115201	0.00875101	0.19157	0.00554649	0.0125451	0.659521
cg27414087	0.0108573	0.023545	0.645882	-0.0102811	0.0132454	0.439784	-0.0226289	0.018988	0.236677
cg27414103	0.00534527	0.0237206	0.822253	-0.00501098	0.0133442	0.708211	-0.00977067	0.0191296	0.610843
cg27414105	-0.0273633	0.0223305	0.223816	0.00888547	0.0125622	0.481303	0.0144208	0.0180086	0.425496
cg27414132	-0.0228656	0.0215263	0.291145	0.0162562	0.0121098	0.18304	0.0228797	0.01736	0.19106
cg27414227	-0.00161939	0.0093376	0.862729	0.000276569	0.00525294	0.958134	0.00350928	0.00753038	0.642396
cg27414233	0.00458527	0.00343572	0.185576	-0.00439038	0.00193279	0.0256415	-0.00315604	0.00277076	0.257882
cg27414253	0.00112874	0.00732397	0.877884	-0.000184999	0.00412016	0.964292	0.0028189	0.00590647	0.634404
cg27414263	-0.00341458	0.00293518	0.247951	0.00124389	0.00165121	0.453339	0.0040085	0.0023671	0.0940369
cg27414278	-0.00105695	0.00306781	0.731301	0.000697786	0.00172582	0.686992	-0.000915602	0.00247406	0.712243
cg27414350	0.016571	0.0223628	0.460733	-0.0223235	0.0125804	0.0795666	-0.000438994	0.0180347	0.980637
cg27414352	-0.0240373	0.0302344	0.42881	-0.00851346	0.0170086	0.61799	-0.00107546	0.0243828	0.964922
cg27414435	0.00480391	0.00798728	0.549144	-0.00915587	0.00449331	0.0446929	-0.00107544	0.0064414	0.8678
cg27414453	0.00744409	0.00333787	0.0283695	0.000183259	0.00187774	0.922483	-0.00640063	0.00269185	0.01966
cg27414481	0.00158245	0.011346	0.889407	0.00749322	0.00638278	0.243684	0.00405526	0.00915007	0.658751
cg27414487	-0.021248	0.0228253	0.354545	0.0124284	0.0128406	0.335838	0.0147643	0.0184077	0.424748
cg27414512	0.0014055	0.00226059	0.535776	3.38016e-06	0.00127172	0.997885	0.00136432	0.00182307	0.456307
cg27414535	-0.00165357	0.0157333	0.916544	0.00603517	0.00885088	0.497173	-0.0124993	0.0126882	0.327367
cg27414590	-0.0163657	0.00740066	0.0296932	0.00588562	0.0041633	0.161104	0.010606	0.00596832	0.0791373
cg27414593	-0.0101892	0.0192937	0.598798	-0.0100772	0.0108538	0.355804	0.0135591	0.0155595	0.385971
cg27414655	-0.00194392	0.00373618	0.604209	-0.00117862	0.00210182	0.576435	0.000449343	0.00301307	0.881803
cg27414750	0.00439056	0.00911179	0.631147	-0.00336977	0.00512591	0.5127	-0.00150025	0.00734827	0.838713
cg27414860	0.0047718	0.00359389	0.187814	0.00113471	0.00202177	0.576108	-0.00342073	0.00289832	0.241194
cg27414885	0.00631568	0.00325073	0.0553446	-0.0035972	0.00182872	0.0524388	-0.00306761	0.00262158	0.245215
cg27415032	0.00205573	0.00422893	0.628138	-0.0015038	0.00237902	0.529013	-0.00350775	0.00341045	0.306618
cg27415283	0.0115561	0.00856976	0.181088	-0.00317268	0.00482098	0.512254	-0.0111235	0.00691114	0.111215
cg27415324	-0.0543005	0.0318374	0.091742	0.0133656	0.0179104	0.457575	0.0189907	0.0256755	0.461554
cg27415382	0.00299691	0.0143734	0.835334	-0.00295789	0.00808585	0.715415	-0.00597192	0.0115915	0.607752
cg27415425	-0.00390489	0.0185287	0.833588	0.0154115	0.0104235	0.142961	-0.0064051	0.0149426	0.669265
cg27415459	-0.00379261	0.0254523	0.8819	-0.00155456	0.0143184	0.913799	0.000346566	0.0205262	0.986569
cg27415604	-0.00563023	0.0110758	0.612534	-0.00621823	0.00623076	0.321118	0.00050185	0.00893214	0.955327
cg27415655	-0.00651135	0.0174429	0.709858	0.00722484	0.00981264	0.463588	0.00628429	0.014067	0.656198
cg27415713	0.00750307	0.0096624	0.439596	-0.000628835	0.00543566	0.908174	-0.00543288	0.00779231	0.487574
cg27415728	0.0188822	0.0158862	0.237911	0.0106775	0.0089369	0.2355	-0.0138868	0.0128115	0.28146
cg27415767	-0.00552981	0.0126091	0.662096	0.00483391	0.00709336	0.497427	0.0128851	0.0101687	0.208568
cg27415800	0.0537017	0.0185874	0.00490007	-0.0077057	0.0104565	0.463195	-0.031762	0.01499	0.0370186
cg27415899	0.000310605	0.00322573	0.923517	-0.00170177	0.00181466	0.351009	0.000399078	0.00260142	0.87844
cg27415928	0.000805964	0.00760836	0.915886	-0.00343964	0.00428015	0.423855	0.00100893	0.00613582	0.86978
cg27415945	0.00737668	0.0104689	0.48297	-0.00360851	0.00588939	0.541702	-0.00747911	0.00844276	0.378192
cg27415969	0.00784357	0.00497456	0.118571	-0.00245375	0.00279848	0.383059	-0.00636291	0.00401177	0.116439
cg27416004	-0.0113546	0.0193189	0.558262	0.0211109	0.010868	0.05539	0.00439688	0.0155799	0.778465
cg27416067	-0.00483044	0.00574158	0.402536	-0.00149576	0.00322997	0.644485	0.000945505	0.00463034	0.838687
cg27416171	-0.000696095	0.0182222	0.969618	-0.00542666	0.010251	0.597924	0.000606187	0.0146954	0.967193
cg27416173	-0.00353485	0.00978488	0.718804	-0.0045446	0.00550456	0.411338	-0.00363609	0.00789109	0.646131
cg27416204	0.010872	0.00846147	0.202322	-0.00133683	0.00476007	0.779514	-0.00999719	0.00682382	0.146598
cg27416247	0.0101207	0.03046	0.740509	-0.0107981	0.0171355	0.530279	-0.0211453	0.0245647	0.391769
cg27416283	0.0394028	0.0235231	0.0975961	-0.0165978	0.0132331	0.213185	-0.00567179	0.0189704	0.765684
cg27416312	0.00617672	0.00560812	0.273837	0.00238532	0.00315489	0.451697	-0.0053275	0.00452271	0.242106
cg27416337	-0.0181155	0.0259829	0.487574	0.0130468	0.0146169	0.374598	-0.0030805	0.0209541	0.883471
cg27416412	0.0208749	0.0383303	0.58745	0.0344795	0.021563	0.113528	-0.0217718	0.0309117	0.483159
cg27416427	0.0105213	0.022174	0.636369	-0.0263007	0.0124742	0.0379387	0.000736989	0.0178824	0.967223
cg27416435	0.0124795	0.0302636	0.681114	0.0170032	0.017025	0.320767	-0.0108063	0.0244063	0.659061
cg27416437	0.000310401	0.0028025	0.912069	0.000589221	0.00157657	0.709531	0.000890503	0.0022601	0.69456
cg27416463	-0.0010131	0.0126652	0.936432	-0.00414019	0.00712488	0.562718	0.00635646	0.0102139	0.535388
cg27416489	0.0123165	0.0176394	0.486934	-0.00911625	0.0099232	0.360862	-0.0130779	0.0142254	0.360522
cg27416513	-0.00333425	0.00768106	0.665325	-0.00430376	0.00432104	0.322077	0.0025127	0.00619445	0.686028
cg27416518	0.0115363	0.0225373	0.610067	0.00801646	0.0126785	0.528897	0.00775263	0.0181754	0.670789
cg27416576	0.00324028	0.00258724	0.213857	0.000881197	0.00145547	0.546502	-0.00300582	0.0020865	0.15337
cg27416629	0.00825563	0.00817626	0.315501	-0.00357434	0.00459962	0.43926	-0.00193903	0.0065938	0.769423
cg27416633	0.000518624	0.00572816	0.928072	-0.0015104	0.00322242	0.640472	0.00072828	0.00461951	0.875104
cg27416647	0.012866	0.0295883	0.664785	-0.00426104	0.0166451	0.798575	-0.0173731	0.0238617	0.46857
cg27416688	0.0258898	0.0192608	0.18247	-0.0214589	0.0108353	0.0508857	-0.0108558	0.015533	0.486532
cg27416749	0.000366287	0.00271078	0.892835	-0.000594485	0.00152497	0.697635	0.00108392	0.00218613	0.621303
cg27416847	0.0333828	0.0370449	0.370058	0.014632	0.0208399	0.484525	-0.00784498	0.0298752	0.7935
cg27416848	0.0147258	0.0103404	0.158077	0.000359693	0.00581706	0.95084	-0.0161668	0.00833907	0.0558579
cg27416863	-0.00961058	0.0179687	0.594148	0.010986	0.0101084	0.280191	-0.000224751	0.014491	0.987662
cg27416898	-0.00947447	0.00926078	0.309175	0.00443082	0.00520973	0.397442	0.00943783	0.00746843	0.209794
cg27416948	-0.00687484	0.0131568	0.60266	0.00366417	0.00740147	0.621835	0.0020616	0.0106104	0.846405
cg27416957	-0.00245471	0.014898	0.869518	0.00671618	0.00838099	0.425159	-0.0073632	0.0120146	0.541609
cg27416985	-0.0176882	0.0163688	0.28293	0.0161082	0.00920842	0.0838502	0.00293263	0.0132008	0.824726
cg27417031	-0.00518185	0.00652363	0.429222	0.00801874	0.00366992	0.0316417	0.00252962	0.00526103	0.631878
cg27417153	0.0168469	0.024497	0.493505	-0.0171438	0.013781	0.216912	-0.0104293	0.0197558	0.598937
cg27417294	0.0809242	0.0352378	0.0241061	-0.0149227	0.0198233	0.453657	-0.0794904	0.0284178	0.00637421
cg27417363	-0.00631358	0.00749286	0.401809	0.00402169	0.00421517	0.342739	-0.000740769	0.00604267	0.902721
cg27417424	-0.00243183	0.00895664	0.786656	0.00208081	0.00503863	0.680668	0.00488339	0.00722315	0.500828
cg27417456	0.000349726	0.00983947	0.97173	-0.000795298	0.00553527	0.886095	-0.00425987	0.00793511	0.592782
cg27417469	-0.0146893	0.0133366	0.273821	0.0169806	0.00750262	0.0261658	0.000111453	0.0107554	0.991756
cg27417516	-0.0273978	0.0128824	0.0363389	0.0108356	0.00724711	0.138576	0.013857	0.0103891	0.185834
cg27417526	-0.00960352	0.0126953	0.451462	0.000519348	0.00714183	0.9422	0.000570508	0.0102382	0.955693
cg27417537	-0.00460116	0.00801238	0.567311	-0.000750888	0.00450743	0.868089	0.00462904	0.00646164	0.475716
cg27417560	0.00621176	0.00724718	0.393785	-0.000488111	0.00407696	0.904984	-0.00550379	0.00584455	0.349017
cg27417567	-0.0689039	0.0233523	0.00409681	0.0332148	0.013137	0.0133089	0.0313994	0.0188326	0.0991382
cg27417575	0.0267042	0.0261097	0.30932	-0.0311673	0.0146882	0.0367548	-0.0132623	0.0210564	0.530483
cg27417578	0.000947181	0.0128865	0.94158	-0.00142206	0.00724941	0.844952	-0.00776156	0.0103924	0.457217
cg27417589	-0.0146375	0.0109399	0.184465	0.00175444	0.0061543	0.77628	0.0140381	0.00882253	0.115285
cg27417606	0.0182122	0.0169028	0.284319	-0.00904926	0.00950878	0.343961	-0.0173224	0.0136314	0.207276
cg27417609	-0.00595929	0.00515359	0.250782	0.00333823	0.00289919	0.252782	0.00275493	0.00415615	0.509215
cg27417632	0.00128834	0.00272705	0.63783	0.000972684	0.00153413	0.527763	-0.00173673	0.00219925	0.431905
cg27417677	0.0164056	0.010633	0.126571	-0.00980154	0.00598168	0.104995	-0.00714052	0.00857507	0.407343
cg27417717	0.00440276	0.0054976	0.425451	-0.00509516	0.00309272	0.103153	-0.00220983	0.00443358	0.619468
cg27417718	0.00490052	0.0100307	0.626415	0.00403813	0.00564283	0.476186	0.00119328	0.0080893	0.883076
cg27417749	-0.0107421	0.0233981	0.647333	0.0180092	0.0131628	0.174859	0.000715818	0.0188696	0.969828
cg27417774	-0.0295282	0.011812	0.0143467	0.0157459	0.00664495	0.020072	0.0172338	0.00952591	0.0739636
cg27417798	-0.00102827	0.0101926	0.919881	-0.00202302	0.00573395	0.725101	-0.00316768	0.00821993	0.700929
cg27417799	0.00444238	0.00697283	0.525773	-0.00139729	0.00392262	0.722563	0.00164158	0.00562329	0.771055
cg27417846	-0.000815323	0.00341965	0.812127	-0.000915726	0.00192375	0.635288	0.000908367	0.0027578	0.742678
cg27417922	0.000549882	0.00244864	0.822856	-7.77517e-05	0.0013775	0.955121	0.000135429	0.00197473	0.945484
cg27417926	0.0050195	0.00398379	0.211124	-0.00199202	0.00224111	0.37659	-0.0010808	0.00321275	0.737392
cg27417997	-0.0108263	0.0232483	0.642633	-0.00436304	0.0130785	0.739501	0.00768761	0.0187488	0.682813
cg27418099	0.00943192	0.0101708	0.356368	-0.00337361	0.00572165	0.557009	-0.00972138	0.0082023	0.23924
cg27418116	0.0089611	0.0172149	0.604038	-0.00899523	0.00968436	0.355602	-0.00720003	0.0138831	0.605373
cg27418146	0.0105936	0.00387143	0.00756272	-0.00287678	0.0021779	0.190082	-0.00760704	0.00312214	0.0169182
cg27418163	-0.0120923	0.00910953	0.187921	0.000708396	0.00512464	0.890383	0.0133442	0.00734645	0.0728323
cg27418164	-0.0122312	0.00728285	0.0967356	0.00392563	0.00409702	0.340696	0.0105548	0.00587331	0.0758749
cg27418204	0.0114628	0.0201233	0.570433	-0.0246878	0.0113205	0.0319607	-0.00382318	0.0162286	0.814323
cg27418217	0.0195752	0.0240206	0.417386	-0.018765	0.013513	0.168563	-0.00725994	0.0193716	0.708763
cg27418232	0.00302611	0.00332143	0.364827	-0.000728432	0.0018685	0.697624	-0.00330787	0.00267859	0.22026
cg27418256	0.0101245	0.0121652	0.407601	0.00276006	0.00684364	0.687738	-0.00619348	0.00981074	0.529541
cg27418334	0.00911532	0.00975773	0.352866	-0.00481171	0.00548929	0.383195	-0.00315887	0.0078692	0.689117
cg27418371	0.0131094	0.0118579	0.272044	0.00287404	0.00667074	0.667673	-0.0184728	0.00956287	0.0567253
cg27418399	0.0381672	0.0203575	0.064248	-0.00618462	0.0114523	0.590585	-0.0255211	0.0164175	0.123779
cg27418402	-0.00459833	0.0209661	0.826925	-0.00550177	0.0117947	0.642078	-0.00674291	0.0169083	0.691045
cg27418434	0.0467228	0.0289295	0.110004	-0.0122852	0.0162745	0.452413	-0.0526453	0.0233304	0.0266046
cg27418470	0.00159918	0.0233352	0.945524	-0.0145921	0.0131274	0.269453	-0.000704876	0.0188188	0.970209
cg27418500	0.00238183	0.00998667	0.812067	0.00561156	0.00561808	0.320708	-0.00534126	0.00805383	0.509
cg27418560	0.0112588	0.0227258	0.621583	-0.0149489	0.0127846	0.245556	-0.00462789	0.0183274	0.801255
cg27418687	0.0245605	0.0124296	0.0514021	-0.00545592	0.00699238	0.437401	-0.0174221	0.010024	0.0858239
cg27418851	-0.000986953	0.00832716	0.905934	0.00343654	0.00468451	0.465213	-0.00253883	0.0067155	0.706332
cg27418868	0.0182374	0.0268292	0.498504	-0.0286015	0.015093	0.0614892	-0.0265494	0.0216366	0.223188
cg27418891	0.000819472	0.0167069	0.960995	-0.000835724	0.0093986	0.929355	-0.0081056	0.0134734	0.549042
cg27418906	-0.00059448	0.00784911	0.939805	0.00166469	0.00441558	0.70711	0.00199908	0.00632997	0.75292
cg27418987	0.00307305	0.00890732	0.730945	-0.00341438	0.00501088	0.497475	-0.00361549	0.00718337	0.616045
cg27419024	-0.0024233	0.00862998	0.779546	-0.00434976	0.00485486	0.372805	0.00163027	0.00695971	0.815359
cg27419045	0.00803557	0.00674042	0.236521	-0.00493811	0.00379187	0.196336	-0.00373235	0.00543586	0.494193
cg27419075	0.0156846	0.013624	0.252858	-0.00293396	0.0076643	0.702818	-0.0115759	0.0109872	0.295062
cg27419106	0.00593093	0.0101149	0.559189	0.000292956	0.00569019	0.95906	0.000344071	0.00815721	0.966454
cg27419119	-0.00178085	0.00278437	0.52416	-0.00166507	0.00156637	0.290787	-0.00113402	0.00224548	0.614848
cg27419138	-0.014418	0.0148356	0.333883	-0.0021594	0.0083459	0.796463	0.0098356	0.0119643	0.413332
cg27419176	0.000968789	0.00217945	0.657803	0.00017098	0.00122607	0.889422	0.000911648	0.00175763	0.605332
cg27419217	0.00189249	0.00328837	0.566467	-0.000274704	0.0018499	0.882302	-0.000449843	0.00265193	0.865705
cg27419330	0.00337297	0.00293624	0.253887	-0.00164548	0.00165181	0.321994	-0.000968774	0.00236795	0.683481
cg27419346	-0.00140045	0.00244782	0.568749	0.00129201	0.00137704	0.350773	0.000976746	0.00197406	0.622025
cg27419360	-0.0228337	0.0275126	0.4089	0.0265455	0.0154775	0.0899686	0.00981594	0.0221878	0.659321
cg27419361	0.00387386	0.00851658	0.650368	-0.00206062	0.00479107	0.668215	-0.00258711	0.00686826	0.707353
cg27419378	-6.99971e-06	0.0108449	0.999487	0.00992683	0.00610087	0.107414	-0.00194166	0.00874593	0.824841
cg27419400	-0.00118709	0.00830883	0.88673	-0.000565687	0.0046742	0.903958	0.00517212	0.00670072	0.442329
cg27419419	0.00199658	0.00701959	0.776773	0.00108293	0.00394893	0.78457	0.001629	0.005661	0.774232
cg27419470	0.0165385	0.00864663	0.0591526	-0.00281747	0.00486423	0.563972	-0.0144898	0.00697314	0.040731
cg27419474	-0.00177354	0.00347658	0.611277	0.00121185	0.00195578	0.537162	0.000798636	0.00280372	0.776453
cg27419508	-0.00332975	0.0213185	0.876253	-0.0156063	0.0119929	0.196674	-0.00463216	0.0171925	0.788252
cg27419551	-0.0201819	0.0177861	0.25969	0.020649	0.0100057	0.0420938	0.00810542	0.0143437	0.573504
cg27419618	0.00948806	0.0190333	0.61942	-0.0120754	0.0107073	0.262592	0.0085259	0.0153495	0.580046
cg27419639	-0.0144248	0.00852453	0.0942799	0.00386069	0.00479554	0.423032	0.0120088	0.00687467	0.084281
cg27419648	0.00208753	0.00729444	0.775435	-0.00206703	0.00410354	0.615763	0.000280079	0.00588265	0.962138
cg27419656	0.0165761	0.0190635	0.38701	-0.0109687	0.0107243	0.309309	-0.00478407	0.0153739	0.756425
cg27419751	0.0142012	0.00755805	0.0636779	-0.0064069	0.00425184	0.135556	-0.00734759	0.00609524	0.23137
cg27419824	-0.0260308	0.0157888	0.102903	-0.00466408	0.00888211	0.600874	0.0111163	0.012733	0.385106
cg27419860	-0.00412562	0.00423153	0.332341	0.00120749	0.00238048	0.613295	0.00267368	0.00341255	0.435521
cg27419914	-0.0159141	0.0244662	0.517155	-0.00939307	0.0137637	0.496808	-0.00118809	0.019731	0.952126
cg27419960	-0.0102577	0.0100336	0.309526	0.0104324	0.0056445	0.0680445	0.0106941	0.0080917	0.189844
cg27420005	0.00201812	0.0104191	0.846877	0.00220642	0.00586133	0.707531	0.00628847	0.00840254	0.456284
cg27420049	0.0443997	0.0159907	0.00675618	-0.00635182	0.00899571	0.48206	-0.0361411	0.0128958	0.00627873
cg27420074	0.0161615	0.0294509	0.584608	-0.0186859	0.0165679	0.26256	-0.0112352	0.0237509	0.637396
cg27420123	0.000325689	0.0113448	0.977165	-0.000286645	0.00638212	0.964281	-0.00301731	0.00914911	0.742368
cg27420135	-0.0124989	0.0292378	0.670102	-0.0110136	0.016448	0.504925	0.00866155	0.0235791	0.714278
cg27420156	0.00403443	0.0050003	0.422012	-0.00372945	0.00281296	0.188455	-0.0012946	0.00403253	0.748969
cg27420236	0.00165927	0.00294796	0.575018	-0.000324131	0.0016584	0.845509	-0.00158159	0.00237741	0.507687
cg27420255	-0.0127673	0.0290772	0.661716	-0.0057942	0.0163576	0.724051	0.00582429	0.0234495	0.804443
cg27420268	0.00235256	0.00309721	0.449609	0.00010351	0.00174236	0.952767	-0.00102643	0.00249776	0.682152
cg27420273	0.00327645	0.00232372	0.162188	-4.88224e-05	0.00130723	0.970295	-0.00158914	0.00187398	0.398818
cg27420282	0.00025824	0.0110773	0.981456	0.000998708	0.00623161	0.873053	-0.00917009	0.00893336	0.307569
cg27420361	0.00913704	0.0090378	0.314895	-0.00646606	0.00508429	0.206922	-0.0071323	0.0072886	0.330577
cg27420365	-0.00358658	0.0146121	0.806698	-0.00223246	0.00822016	0.786601	0.00801439	0.011784	0.498286
cg27420415	-0.00656255	0.0176273	0.710601	0.00934884	0.0099164	0.348473	0.01321	0.0142157	0.35539
cg27420520	0.00116556	0.00201729	0.564937	0.00100024	0.00113484	0.380593	-0.00215581	0.00162686	0.188676
cg27420558	-0.00502549	0.00375109	0.1839	0.00130821	0.0021102	0.536951	0.00478817	0.00302509	0.117177
cg27420590	-0.0103076	0.00821014	0.212749	0.00980043	0.00461868	0.0367558	0.0113355	0.00662113	0.0905397
cg27420610	-0.0110829	0.00728982	0.132139	0.00454208	0.00410095	0.271173	0.00942286	0.00587893	0.112684
cg27420677	0.0125103	0.00756794	0.102007	-0.00523248	0.00425741	0.222452	-0.0114615	0.00610322	0.0638189
cg27420687	0.00539373	0.0111629	0.630208	-0.0101102	0.00627977	0.111114	0.000266238	0.0090024	0.976476
cg27420692	-0.00808894	0.0225215	0.720362	0.00822775	0.0126696	0.517827	0.0160227	0.0181626	0.380168
cg27420725	-0.0125922	0.00966532	0.196154	-0.00215325	0.0054373	0.693087	0.010215	0.00779467	0.193552
cg27420736	-0.0198602	0.0122889	0.109777	0.00734379	0.00691323	0.291117	0.0193822	0.00991049	0.0537828
cg27420766	0.00949228	0.0154323	0.540138	-0.0024075	0.00868157	0.782214	-0.0148437	0.0124455	0.236306
cg27420819	-0.00892487	0.0109919	0.419088	0.00087226	0.00618357	0.888156	0.0014793	0.00886449	0.867861
cg27420822	0.00470223	0.00345224	0.176771	0.000976777	0.00194208	0.616298	-0.00144167	0.00278408	0.605925
cg27420834	0.0145836	0.00753695	0.056323	-0.00350389	0.00423997	0.410893	-0.0133889	0.00607823	0.0303174
cg27420883	0.00641236	0.00855012	0.455342	-0.0106318	0.00480994	0.0297656	-0.00256936	0.00689531	0.710356
cg27420889	0.00772683	0.0303369	0.79957	-0.00917343	0.0170663	0.592314	-0.0290982	0.0244654	0.23761
cg27420895	0.00727432	0.0129729	0.576456	-0.00205264	0.00729803	0.779194	0.0086224	0.0104621	0.412159
cg27420922	-0.00589812	0.00595741	0.324961	0.00430275	0.00335139	0.202676	-0.00184459	0.0048044	0.701984
cg27420946	-0.00499024	0.00573422	0.386611	-0.00397517	0.00322583	0.221237	0.0115662	0.00462441	0.0142983
cg27421037	0.0212856	0.0193295	0.273919	-0.00977871	0.0108739	0.371045	-0.03206	0.0155884	0.0427855
cg27421102	-0.00126397	0.0148755	0.932485	0.00797575	0.00836835	0.34325	-0.0108201	0.0119965	0.369638
cg27421105	-0.00351452	0.0152349	0.81811	-0.01104	0.0085705	0.201191	0.00179426	0.0122863	0.884237
cg27421117	-0.00135787	0.0229284	0.952914	0.00366088	0.0128986	0.777238	-0.000508796	0.0184908	0.978113
cg27421195	0.00225023	0.017805	0.899728	0.00086604	0.0100164	0.931302	0.0106877	0.014359	0.458735
cg27421234	0.00403571	0.00643315	0.532124	0.00166348	0.00361902	0.646942	-0.00423555	0.00518806	0.416552
cg27421267	-0.0175932	0.0348966	0.615459	0.00277952	0.0196314	0.887742	0.00542392	0.0281426	0.84763
cg27421291	-0.0139446	0.0106586	0.194301	0.0170112	0.00599609	0.00569139	0.00954867	0.00859572	0.269759
cg27421308	0.00069667	0.00231219	0.763919	-0.00341564	0.00130074	0.0102472	0.00275703	0.00186468	0.142956
cg27421353	0.00295901	0.0085009	0.728639	-0.00393996	0.00478225	0.412319	-0.00768609	0.00685562	0.265387
cg27421385	0.00247298	0.0106357	0.816696	-0.00636469	0.00598322	0.290452	0.00308262	0.00857727	0.720191
cg27421422	0.0381397	0.023175	0.103513	-0.0121723	0.0130373	0.353127	-0.0226014	0.0186896	0.229901
cg27421491	-0.0196527	0.0161805	0.227886	0.0122256	0.00910247	0.182811	0.0149206	0.0130489	0.256067
cg27421618	-0.00466434	0.00780291	0.551583	0.0063779	0.00438959	0.149917	-0.0027016	0.00629272	0.668776
cg27421657	-0.00588694	0.00995146	0.555712	0.000698618	0.00559828	0.900983	0.00334585	0.00802543	0.677799
cg27421679	0.00651073	0.00960796	0.499841	-0.00636602	0.00540504	0.242166	-0.00322259	0.00774841	0.678529
cg27421690	0.0023777	0.00246706	0.337891	-0.000575418	0.00138786	0.679474	-0.00205203	0.00198958	0.305284
cg27421721	-0.00194207	0.00783503	0.804833	0.00310293	0.00440766	0.483365	0.00449851	0.00631862	0.478448
cg27421742	-0.00131214	0.00759566	0.86326	-0.00160535	0.004273	0.708079	0.00412779	0.00612558	0.502228
cg27421776	-0.000945971	0.0167231	0.955023	-0.000772081	0.0094077	0.934785	0.00228695	0.0134864	0.865748
cg27421810	0.122828	0.0540453	0.0255687	0.0139889	0.0304036	0.646614	-0.0755369	0.0435853	0.0867074
cg27421852	0.011756	0.0101342	0.249286	-0.00359446	0.00570108	0.530067	-0.0073601	0.00817281	0.370367
cg27421915	0.00695019	0.0270242	0.797658	-0.0196339	0.0152027	0.20004	0.00163104	0.0217939	0.940518
cg27421917	0.00261569	0.00314976	0.408616	0.000462957	0.00177192	0.794513	-0.00137174	0.00254015	0.590591
cg27421918	-0.0186107	0.0180019	0.304154	0.0103594	0.0101271	0.30924	0.0222644	0.0145178	0.128843
cg27421921	-0.0212896	0.0269181	0.431201	0.0159325	0.015143	0.295717	0.0169355	0.0217083	0.437476
cg27421939	-0.00541959	0.00597284	0.366775	0.00462392	0.00336007	0.172394	0.00628369	0.00481684	0.195576
cg27421994	0.00348083	0.00626705	0.580067	-0.00322953	0.00352558	0.362243	0.0006081	0.00505411	0.904515
cg27422060	0.00177279	0.00866011	0.83829	-0.00177926	0.00487181	0.715858	-0.00518569	0.00698401	0.459826
cg27422114	-0.0219135	0.0130802	0.0975455	0.00947718	0.00735835	0.201259	0.0227791	0.0105486	0.0336329
cg27422141	0.00111323	0.00321877	0.730306	-0.00116405	0.00181074	0.522047	-0.00123584	0.0025958	0.63523
cg27422223	0.0155318	0.010271	0.134193	-0.00478129	0.00577804	0.410275	-0.00635978	0.00828314	0.444735
cg27422240	-0.00480332	0.0157254	0.76077	0.00388402	0.00884644	0.66174	0.00813307	0.0126819	0.523043
cg27422257	-0.010797	0.00665844	0.108603	-0.00435207	0.00374576	0.248542	0.0139008	0.00536975	0.0113295
cg27422311	0.0191963	0.0271444	0.481382	-0.0121139	0.0152703	0.429812	-0.0210308	0.0218908	0.339422
cg27422338	-0.0109391	0.0197898	0.581875	-0.0104232	0.0111329	0.351794	0.0140134	0.0159596	0.382389
cg27422342	-0.0024942	0.00719376	0.729661	0.00263447	0.0040469	0.516813	0.00434666	0.00580146	0.455783
cg27422345	0.00139361	0.0216345	0.94879	-0.00819753	0.0121707	0.502427	0.00641044	0.0174473	0.714221
cg27422372	0.000851702	0.0147414	0.954062	0.00211164	0.00829289	0.799622	0.00139688	0.0118883	0.906741
cg27422407	-0.0357618	0.0378696	0.347672	0.0229407	0.0213038	0.284602	0.0226999	0.0305402	0.459361
cg27422420	-0.00329983	0.00554146	0.553105	-0.000820173	0.00311739	0.793113	0.00292948	0.00446895	0.513905
cg27422467	-0.0169443	0.0144985	0.245795	0.0174148	0.00815627	0.0356273	0.0158563	0.0116925	0.178654
cg27422468	-0.000672055	0.0144588	0.963036	0.0027969	0.00813392	0.731804	0.00259763	0.0116604	0.824247
cg27422496	-0.000518361	0.0023158	0.823421	-0.000447164	0.00130277	0.732265	0.00138964	0.00186759	0.458878
cg27422507	-0.0119045	0.0132848	0.37273	0.00581436	0.00747349	0.43873	0.00735833	0.0107137	0.494067
cg27422512	-0.010455	0.0103305	0.314386	0.003506	0.00581149	0.547924	0.00430277	0.00833108	0.606866
cg27422550	-0.0391285	0.036275	0.283789	0.039948	0.0204068	0.0535601	0.00966462	0.0292543	0.741936
cg27422556	0.00984232	0.00861197	0.256303	0.00309879	0.00484473	0.52414	-0.00962074	0.00694519	0.169604
cg27422580	-0.0157043	0.0201273	0.437412	0.0319764	0.0113228	0.00590603	0.00115273	0.0162318	0.943551
cg27422581	-0.0399521	0.0213273	0.0644662	0.0238579	0.0119979	0.0499725	0.017889	0.0171996	0.301252
cg27422638	-0.00465546	0.00270397	0.0887582	0.000104033	0.00152114	0.945634	0.00326787	0.00218063	0.137685
cg27422678	0.00445061	0.00816566	0.587154	0.000328798	0.00459366	0.943107	-0.00248142	0.00658526	0.70725
cg27422693	0.0330164	0.0194844	0.0938301	-0.0244478	0.0109611	0.0283541	-0.0205214	0.0157133	0.195081
cg27422719	-0.00761718	0.00866958	0.38209	0.0038542	0.00487714	0.431576	0.0094411	0.00699165	0.180491
cg27422721	-0.00138232	0.0107702	0.898178	0.00150603	0.00605883	0.804295	8.00258e-05	0.00868567	0.99267
cg27422759	0.00799924	0.0100389	0.427771	0.00344069	0.00564744	0.543985	-0.00590469	0.00809591	0.467798
cg27422762	0.0115821	0.0147181	0.433514	0.0037057	0.00827979	0.655609	-0.00363069	0.0118695	0.760441
cg27422807	0.006576	0.0236788	0.781904	0.00366913	0.0133207	0.783642	-0.00250651	0.0190959	0.89588
cg27422857	-0.00835908	0.0281352	0.767112	0.00477585	0.0158277	0.763587	0.0149184	0.0226898	0.51264
cg27422885	0.00290692	0.0200697	0.885179	-0.00664086	0.0112903	0.557965	0.0075729	0.0161853	0.641063
cg27423010	-0.0218004	0.0120914	0.074938	0.000425729	0.00680214	0.950242	0.00845449	0.00975124	0.388374
cg27423027	0.000587473	0.0131593	0.964496	-0.00279858	0.00740287	0.706344	-0.000625055	0.0106124	0.953171
cg27423041	0.00631161	0.0111404	0.57251	0.00319478	0.0062671	0.611533	-0.00875209	0.00898423	0.332741
cg27423071	-0.0146377	0.0140857	0.301664	0.0108992	0.00792402	0.172602	0.0165213	0.0113595	0.149517
cg27423087	0.000585819	0.0162355	0.971301	0.00761788	0.00913344	0.406582	0.00170732	0.0130933	0.896561
cg27423177	-0.0103664	0.0136468	0.449581	-0.000371536	0.0076771	0.961515	0.00915767	0.0110055	0.407686
cg27423208	0.00347564	0.00915457	0.705144	0.000342277	0.00514998	0.947166	-0.00231681	0.00738277	0.754432
cg27423216	-0.0307359	0.0235276	0.194949	0.0207332	0.0132356	0.120955	0.0243859	0.018974	0.202204
cg27423228	0.00897495	0.0247606	0.717901	-0.0169892	0.0139293	0.225962	-0.011208	0.0199684	0.57608
cg27423238	0.00187528	0.008724	0.830316	0.00150337	0.00490775	0.760106	-0.00727421	0.00703553	0.304104
cg27423247	-0.0113051	0.0152436	0.460358	0.00582417	0.00857542	0.498875	0.00858364	0.0122933	0.486936
cg27423261	0.00421727	0.00421279	0.319638	-0.000686964	0.00236994	0.772625	0.00124964	0.00339744	0.713924
cg27423298	-0.01871	0.0123865	0.134619	0.0161355	0.00696811	0.0229876	0.017848	0.00998917	0.077546
cg27423310	-0.0144309	0.0215392	0.504684	0.0164175	0.012117	0.179037	0.0186998	0.0173705	0.284735
cg27423323	0.0215487	0.0151288	0.158007	-0.00571514	0.00851083	0.503714	-0.0203977	0.0122007	0.098233
cg27423357	0.0155702	0.0175319	0.376992	-0.00861587	0.00986274	0.384809	-0.00504005	0.0141388	0.722372
cg27423411	0.00359082	0.0040624	0.379236	-0.0018079	0.00228534	0.431095	-0.0035857	0.00327615	0.276834
cg27423433	0.00418353	0.00242559	0.0882078	0.00114363	0.00136454	0.404318	-0.00408409	0.00195614	0.039806
cg27423445	0.0167631	0.0148228	0.261276	-0.00703092	0.00833866	0.401499	-0.00463637	0.0119539	0.699094
cg27423469	-0.00276367	0.0112622	0.806744	0.00261855	0.00633565	0.680425	0.00165553	0.0090825	0.855799
cg27423510	-0.00259996	0.00285297	0.364707	-0.000360589	0.00160496	0.822775	0.001169	0.0023008	0.61271
cg27423550	0.000200826	0.00953664	0.983248	-0.00911297	0.00536491	0.0930475	-0.00159232	0.00769089	0.836474
cg27423627	-0.00783397	0.00889917	0.381177	0.00988693	0.0050063	0.0515254	0.00383607	0.0071768	0.594384
cg27423669	-0.00724113	0.0112218	0.520487	-0.0102241	0.00631291	0.109032	0.00800568	0.00904989	0.378859
cg27423692	0.00628538	0.00756191	0.408195	0.00368558	0.00425401	0.388722	-0.00392772	0.00609836	0.52127
cg27423707	0.0161874	0.021709	0.457934	0.00505731	0.0122126	0.679839	0.00752316	0.0175074	0.668491
cg27423729	0.000643962	0.00325445	0.843618	0.00405289	0.00183082	0.0295268	-0.000413943	0.00262457	0.875053
cg27423739	0.0138598	0.0135502	0.309283	-0.00485786	0.00762278	0.525654	-0.00454878	0.0109277	0.678267
cg27423760	0.00185218	0.00313293	0.555956	0.00424475	0.00176245	0.0181827	-0.00194019	0.00252658	0.444666
cg27423838	-0.0115998	0.0154123	0.453751	0.00938767	0.00867032	0.281988	0.0193299	0.0124294	0.12362
cg27423920	0.00371374	0.00460379	0.422108	0.00102462	0.0025899	0.693376	-0.00277478	0.00371276	0.456907
cg27423983	0.00164218	0.00835997	0.844739	0.000999045	0.00470297	0.832281	-0.000176147	0.00674196	0.979217
cg27423990	1.61812e-05	0.0115499	0.998885	-0.00996789	0.00649746	0.128714	0.000431695	0.00931447	0.963143
cg27424013	-0.0160424	0.0126236	0.207258	0.0125471	0.00710152	0.0808473	-0.0018855	0.0101804	0.853506
cg27424108	0.0103868	0.0232738	0.656523	-0.0104651	0.0130928	0.426346	-0.00967863	0.0187693	0.607429
cg27424117	0.00486941	0.0028697	0.0933864	0.00249519	0.00161437	0.125913	-0.00501921	0.00231429	0.0328919
cg27424206	0.00543642	0.00989544	0.584181	-0.00717779	0.00556676	0.200756	3.85019e-05	0.00798025	0.996162
cg27424226	-0.00070871	0.003769	0.851296	-0.0006394	0.00212028	0.763721	-0.000651136	0.00303954	0.830887
cg27424244	0.00115205	0.00306607	0.708044	-0.000112211	0.00172484	0.948282	-0.00149417	0.00247265	0.547269
cg27424261	0.00414542	0.00628502	0.511311	-0.00225986	0.00353569	0.524439	-0.00246348	0.0050686	0.628198
cg27424322	-0.00792947	0.0169544	0.641201	0.00103351	0.00953786	0.913967	0.00239084	0.013673	0.861607
cg27424326	0.0135463	0.0159837	0.399091	-4.78082e-05	0.00899175	0.99577	-0.018544	0.0128902	0.153931
cg27424370	0.00519539	0.00714061	0.468868	-0.000136503	0.00401701	0.972972	-0.00272116	0.0057586	0.637753
cg27424380	-0.00448975	0.00887034	0.61406	0.00074156	0.00499008	0.882216	0.00251336	0.00715355	0.7262
cg27424407	-0.00954815	0.00849021	0.263921	0.00320194	0.00477623	0.504426	-0.00122412	0.00684699	0.858534
cg27424447	0.00288676	0.0035128	0.4135	-0.00202345	0.00197616	0.308772	-0.00357872	0.00283293	0.20995
cg27424554	-0.00403969	0.0234832	0.863827	-0.0030071	0.0132107	0.820483	-0.00395267	0.0189382	0.835171
cg27424567	0.0128174	0.0210724	0.544641	0.00331387	0.0118544	0.780505	-0.00787762	0.016994	0.644153
cg27424593	0.0078246	0.00791267	0.325534	-0.000691294	0.00445133	0.876953	-0.00449458	0.00638123	0.483144
cg27424675	0.00268348	0.00260973	0.306744	0.00194596	0.00146812	0.188565	-0.000293286	0.00210463	0.889501
cg27424692	0.033253	0.0168509	0.0517033	0.00710484	0.00947961	0.455634	-0.0199763	0.0135895	0.145261
cg27424741	-5.26248e-05	0.00297003	0.985905	0.000204639	0.00167081	0.902809	-0.000971151	0.0023952	0.68616
cg27424771	0.00496701	0.00893206	0.579612	0.00500612	0.0050248	0.321941	-0.0103414	0.00720333	0.154772
cg27424773	0.0432904	0.0256304	0.0948801	-0.0266204	0.0144186	0.0683358	-0.030486	0.0206699	0.143934
cg27424853	-0.00767488	0.0125235	0.54162	0.00347407	0.00704521	0.623206	0.00482514	0.0100997	0.634054
cg27424955	0.00609941	0.024465	0.803721	-0.0285314	0.013763	0.0411954	-0.00423468	0.01973	0.830569
cg27424960	0.00601242	0.00853913	0.483294	0.000599892	0.00480376	0.900914	-0.00509395	0.00688645	0.461516
cg27425110	-0.00178913	0.0177054	0.919749	0.00686351	0.00996029	0.492645	0.0151015	0.0142786	0.29322
cg27425127	-0.0014793	0.0102207	0.885262	-0.00683415	0.00574972	0.237905	-0.000910582	0.00824254	0.912294
cg27425136	0.00327181	0.00716728	0.6492	-0.00450759	0.00403201	0.266738	-0.00435233	0.00578011	0.45354
cg27425146	-0.0132604	0.00816186	0.107933	0.000563576	0.00459152	0.9026	0.0133063	0.00658219	0.0463681
cg27425166	-0.00159282	0.00207498	0.444834	-0.000929597	0.0011673	0.428038	0.00423943	0.00167339	0.0131302
cg27425169	-0.0128239	0.0082305	0.122925	0.00416526	0.00463013	0.370876	0.0156766	0.00663754	0.0204713
cg27425187	0.0135148	0.0124001	0.278841	-0.00929668	0.00697578	0.186189	-0.00464165	0.0100002	0.643721
cg27425193	0.00176371	0.00295036	0.551567	-0.000913539	0.00165975	0.583483	-0.000125224	0.00237934	0.95815
cg27425228	0.00242994	0.0096486	0.80177	0.00497335	0.00542789	0.362124	-0.00410191	0.00778118	0.599457
cg27425233	0.0138778	0.0094808	0.146944	-0.00373863	0.0053335	0.485236	-0.00604087	0.00764586	0.431678
cg27425237	-0.00589829	0.00792415	0.458721	-0.00198448	0.00445779	0.657327	0.00433015	0.00639049	0.49987
cg27425250	-0.0136165	0.0132283	0.306237	0.00566337	0.0074417	0.448744	0.0164769	0.0106681	0.12618
cg27425263	-0.0012064	0.00347781	0.729535	-0.0021021	0.00195647	0.285667	-0.00103384	0.00280471	0.713335
cg27425268	0.00248985	0.00869718	0.775358	-0.00512347	0.00489267	0.297988	0.00350954	0.00701391	0.618109
cg27425314	0.0174707	0.0275432	0.527588	-0.0299105	0.0154946	0.0568941	-0.0177193	0.0222124	0.427255
cg27425327	0.0104763	0.0175117	0.551269	-0.00356754	0.00985137	0.718149	-0.00674294	0.0141225	0.634259
cg27425331	-0.028839	0.0370523	0.438535	-0.00642273	0.0208441	0.758736	-0.0104378	0.0298811	0.72772
cg27425369	-0.00128206	0.00509461	0.801918	0.00499254	0.00286601	0.0851293	0.000808444	0.00410859	0.844478
cg27425383	0.00389185	0.00816111	0.634673	0.00325566	0.0045911	0.480188	-0.00827794	0.00658159	0.21193
cg27425397	0.00453058	0.0107819	0.675398	0.000980794	0.00606545	0.871924	-0.0023021	0.00869516	0.791838
cg27425413	-0.00763137	0.0138452	0.582948	0.0110242	0.00778873	0.160604	-0.00561392	0.0111656	0.616414
cg27425459	0.019579	0.0164558	0.23744	-0.00516562	0.00925732	0.578308	-0.0193799	0.0132709	0.147885
cg27425463	0.0366648	0.050216	0.467311	-0.0378668	0.0282494	0.183673	-0.047491	0.040497	0.244191
cg27425479	-0.0281243	0.0213599	0.191484	0.0274407	0.0120162	0.0248868	0.0169949	0.0172259	0.326642
cg27425511	-0.00280186	0.0063358	0.659449	-0.000572315	0.00356425	0.872813	0.000724512	0.00510955	0.887577
cg27425532	0.0165591	0.018022	0.360786	-0.00572399	0.0101384	0.573845	-0.00456816	0.014534	0.754057
cg27425603	-0.0095557	0.0132022	0.471178	0.00568547	0.007427	0.446086	0.0100125	0.010647	0.349675
cg27425612	-0.0196796	0.0140933	0.166236	0.00585501	0.00792831	0.462248	0.0152745	0.0113657	0.182553
cg27425655	0.0309367	0.029715	0.300775	-0.0163316	0.0167164	0.331351	-0.0331968	0.0239639	0.169591
cg27425679	-0.00749234	0.0106426	0.483361	-0.00258272	0.00598709	0.667283	0.00571726	0.00858282	0.507133
cg27425700	-0.00418559	0.0101867	0.682189	-0.0069999	0.00573061	0.225277	0.00297529	0.00821514	0.718123
cg27425709	0.00595637	0.0181143	0.7431	-0.00164369	0.0101903	0.872241	-0.00352332	0.0146084	0.809993
cg27425719	0.00395651	0.00231857	0.0915767	-0.0022593	0.00130433	0.0868737	-0.00234196	0.00186983	0.213822
cg27425755	-0.000701649	0.00283178	0.804905	-0.00114848	0.00159304	0.472929	0.000708484	0.00228371	0.757143
cg27425779	0.0126407	0.0163597	0.441859	0.00501769	0.00920328	0.587039	-0.013266	0.0131934	0.317509
cg27425784	0.0134914	0.0227725	0.555125	-0.0258369	0.0128108	0.0468723	-0.0144847	0.018365	0.432475
cg27425841	0.0118432	0.0164159	0.472616	0.0167121	0.0092349	0.0738816	-0.0167706	0.0132387	0.208694
cg27425853	0.00877001	0.0149123	0.558021	-0.0170378	0.00838904	0.0453838	-0.00864595	0.0120261	0.474157
cg27425899	-0.0109116	0.0187772	0.562705	0.00258466	0.0105633	0.807291	0.0212832	0.015143	0.163524
cg27426044	-0.00154942	0.0206244	0.940291	0.0239544	0.0116024	0.0420089	-0.00338778	0.0166327	0.839089
cg27426045	0.0192212	0.00944242	0.0449025	-0.0119985	0.00531191	0.0264554	-0.014248	0.00761491	0.0647759
cg27426082	0.00226642	0.00357174	0.527431	-0.00199191	0.00200931	0.324333	-0.00239189	0.00288046	0.408646
cg27426127	0.00250293	0.00852241	0.769712	0.00781862	0.00479435	0.106633	-0.00393841	0.00687296	0.568138
cg27426146	-0.0199743	0.0104064	0.0582853	0.00927383	0.00585418	0.116876	0.00732559	0.00839229	0.385179
cg27426151	-0.000616896	0.00610383	0.919735	0.000625469	0.00343376	0.855896	-0.000700742	0.00492248	0.887136
cg27426155	0.0158433	0.0228576	0.490119	-0.0149286	0.0128587	0.248905	-0.0153505	0.0184337	0.407326
cg27426172	0.0250941	0.0242894	0.304474	-0.00823549	0.0136642	0.548309	-0.0169758	0.0195884	0.388588
cg27426211	-0.00271059	0.00889093	0.761209	0.00156652	0.00500167	0.754896	0.00291087	0.00717016	0.685785
cg27426220	0.00325971	0.00383814	0.398102	-0.00197976	0.00215918	0.361786	-0.000513062	0.0030953	0.868743
cg27426254	0.00682481	0.00753618	0.367704	-0.00631574	0.00423954	0.139998	-0.00534244	0.00607761	0.38186
cg27426267	0.0133281	0.0230762	0.565081	-0.00920235	0.0129817	0.480344	-0.00565521	0.01861	0.761961
cg27426287	0.00287718	0.00429247	0.504493	-0.000426407	0.00241476	0.860256	3.14409e-05	0.00346169	0.992775
cg27426340	0.00809918	0.00706241	0.254682	-0.00758308	0.00397301	0.0596826	-0.000914964	0.00569553	0.872754
cg27426351	0.00403522	0.0042609	0.346305	-0.00274494	0.002397	0.255359	-0.00329988	0.00343624	0.339619
cg27426425	0.000860498	0.0029124	0.768363	-0.00165185	0.00163839	0.316215	0.00200037	0.00234873	0.396783
cg27426436	0.00365425	0.0104766	0.728102	-0.00719739	0.0058937	0.225387	0.0059693	0.00844894	0.481801
cg27426442	-0.0117636	0.0090687	0.198085	0.00755805	0.00510167	0.142175	0.013532	0.00731352	0.0677497
cg27426447	0.00105784	0.00339892	0.75639	-0.00190049	0.00191209	0.323077	-0.00109033	0.00274108	0.691794
cg27426468	-0.00763769	0.0107516	0.479413	7.51519e-05	0.00604837	0.990116	0.00484131	0.00867068	0.57807
cg27426500	0.0508897	0.0238327	0.0356151	-0.00361879	0.0134073	0.787882	-0.0277283	0.0192201	0.152787
cg27426591	0.00402508	0.00459843	0.383868	-0.00109509	0.00258688	0.673129	-0.00598362	0.00370844	0.110339
cg27426707	0.00754796	0.0100009	0.452498	-0.00152929	0.00562608	0.786419	-0.00984715	0.0080653	0.225489
cg27426713	-0.0012431	0.0123727	0.920207	0.0102851	0.00696035	0.14319	0.00251326	0.00997804	0.801743
cg27426824	-0.00397082	0.0192625	0.837172	0.00116974	0.0108363	0.914292	-0.0100454	0.0155344	0.519598
cg27426835	-0.0115716	0.0135714	0.39625	0.00296676	0.00763467	0.698551	0.00831225	0.0109447	0.44967
cg27426882	-0.0129127	0.0180225	0.475662	0.00799559	0.0101387	0.432528	-0.00183641	0.0145344	0.899754
cg27426929	-0.000436089	0.00785828	0.955875	0.00015134	0.00442074	0.972771	0.000865771	0.00633737	0.891659
cg27426949	0.00198913	0.012894	0.877764	-0.0142028	0.0072536	0.0535066	0.00982465	0.0103984	0.347429
cg27426983	-0.011066	0.0153432	0.472747	0.00920264	0.00863141	0.289361	0.00109626	0.0123736	0.929611
cg27427014	0.00814022	0.00869643	0.351904	-0.00259097	0.00489225	0.597764	-0.0058339	0.0070133	0.407833
cg27427051	0.00197551	0.00530363	0.710461	-0.00226997	0.0029836	0.448872	-0.000829499	0.00427715	0.846688
cg27427054	-0.00753047	0.0112515	0.505126	0.00536272	0.00632961	0.399239	0.0128385	0.00907384	0.160752
cg27427104	0.00381127	0.0210172	0.856532	-0.0045094	0.0118234	0.703861	-0.00667608	0.0169495	0.694655
cg27427207	0.00275367	0.00264581	0.300936	-3.83807e-05	0.00148842	0.979488	-0.0025142	0.00213373	0.241962
cg27427227	-0.00661502	0.019562	0.736079	0.00657464	0.0110047	0.551804	0.011174	0.0157759	0.480699
cg27427234	0.00110558	0.00378329	0.770825	-0.00138388	0.00212832	0.517304	0.00175279	0.00305106	0.567158
cg27427263	0.00439856	0.0112553	0.696923	-0.0118081	0.00633176	0.0656467	-0.00688245	0.00907693	0.450407
cg27427268	0.0306977	0.0171308	0.0766974	-0.00444618	0.00963706	0.645717	-0.0285544	0.0138153	0.0417889
cg27427295	0.00537248	0.0210068	0.798763	-0.00805146	0.0118176	0.497526	-0.00232712	0.0169411	0.891067
cg27427318	-0.00267291	0.0156964	0.865188	-0.0028065	0.00883015	0.751392	0.00462443	0.0126585	0.715779
cg27427357	0.00207865	0.00498776	0.677912	0.000474432	0.0028059	0.866133	-0.000948271	0.00402242	0.814196
cg27427369	-0.0230469	0.0101326	0.025452	-0.00192866	0.00570017	0.735933	0.0192807	0.0081715	0.0205911
cg27427385	0.00967686	0.00719817	0.182412	-0.00252444	0.00404939	0.534683	-0.00678288	0.00580501	0.245891
cg27427487	0.00124975	0.0079479	0.875427	0.00474175	0.00447116	0.291913	0.00238831	0.00640965	0.710365
cg27427491	0.0194988	0.0285485	0.496461	0.00730995	0.0160602	0.650155	-0.0146719	0.0230231	0.525663
cg27427514	-0.00269819	0.00562935	0.632951	0.000165744	0.00316684	0.958383	0.000133585	0.00453983	0.976594
cg27427522	0.0454224	0.0165297	0.00732213	-0.0126074	0.00929891	0.178758	-0.0305918	0.0133305	0.0242047
cg27427527	-0.00348384	0.00278601	0.214557	0.000157622	0.00156729	0.920129	0.00263639	0.0022468	0.243914
cg27427565	0.0166782	0.0100379	0.100292	-0.00908569	0.00564689	0.11133	-0.00648863	0.00809513	0.42505
cg27427610	-0.0151723	0.0184676	0.413624	0.006996	0.0103891	0.50252	0.00900132	0.0148933	0.547197
cg27427724	-0.0249893	0.0109689	0.0252229	0.0028942	0.00617062	0.640249	0.0163166	0.00884592	0.0685894
cg27427752	0.00418748	0.00889625	0.639059	-0.00220761	0.00500466	0.660252	-0.0131903	0.00717445	0.0694805
cg27427908	0.00357085	0.0322327	0.912049	0.0156248	0.0181328	0.391282	-0.000200206	0.0259943	0.993873
cg27427921	0.00281619	0.0215346	0.896262	0.00212137	0.0121145	0.861409	0.00145279	0.0173667	0.933529
cg27427999	0.014972	0.0222495	0.502828	0.000815169	0.0125166	0.948226	-0.000672108	0.0179433	0.970208
cg27428016	0.0270855	0.0149712	0.0739586	-0.0188011	0.00842215	0.0282222	-0.0220774	0.0120736	0.0709726
cg27428051	-0.000191584	0.0135189	0.988726	0.00515078	0.00760516	0.500071	0.0041362	0.0109024	0.705348
cg27428101	0.00791608	0.0155225	0.611392	-0.00110753	0.00873233	0.899374	-0.00647595	0.0125183	0.606277
cg27428104	0.00653322	0.0190664	0.732703	-0.0102222	0.0107259	0.343275	-0.000673739	0.0153762	0.965153
cg27428129	-0.00132664	0.018463	0.942887	0.00820148	0.0103865	0.431943	0.00719083	0.0148897	0.630379
cg27428296	-0.00426898	0.00277552	0.127743	0.00303332	0.00156139	0.0553625	0.00317311	0.00223834	0.159958
cg27428297	-0.0332531	0.0248807	0.184953	0.0161237	0.0139969	0.25257	0.0114077	0.0200653	0.571173
cg27428304	-0.000405985	0.00378781	0.914897	0.00132886	0.00213086	0.534544	0.0033487	0.00305471	0.276069
cg27428392	-0.00648407	0.0130948	0.621762	-0.00326829	0.00736657	0.658412	0.00293122	0.0105604	0.782018
cg27428414	-0.010105	0.0234435	0.667532	0.0147322	0.0131883	0.267115	0.0164294	0.0189062	0.387297
cg27428418	-0.00184718	0.00475404	0.69858	-0.00440301	0.00267442	0.103386	0.00377058	0.00383393	0.328165
cg27428464	-0.00766961	0.0262901	0.771204	0.0111413	0.0147897	0.453344	0.0188792	0.0212019	0.375737
cg27428480	-0.00870571	0.0185858	0.640692	0.0123136	0.0104556	0.242202	0.0110666	0.0149886	0.462345
cg27428520	0.0252569	0.0178024	0.159632	-0.0144129	0.0100149	0.153782	-0.0158079	0.0143569	0.273976
cg27428551	-0.0174129	0.0134023	0.197373	0.00400957	0.00753957	0.596249	0.00737552	0.0108084	0.496848
cg27428578	-8.12986e-05	0.00533418	0.987876	0.00263787	0.00300078	0.381848	-0.00209079	0.00430179	0.628198
cg27428603	0.00820782	0.00802367	0.309233	-0.00715718	0.00451378	0.116537	-0.00885052	0.00647075	0.174988
cg27428633	-0.0389326	0.0163399	0.0194178	0.00804373	0.00919215	0.384005	0.0339572	0.0131775	0.0116945
cg27428660	0.0012993	0.00325401	0.69068	-0.00153761	0.00183057	0.403288	-0.00135708	0.00262422	0.606405
cg27428708	0.0110083	0.00833373	0.190068	0.00263225	0.0046882	0.57596	-0.00528704	0.0067208	0.433664
cg27428714	-0.0117275	0.0114716	0.309538	-0.00523997	0.00645344	0.41908	0.0108552	0.00925136	0.243928
cg27428723	0.00646277	0.00989534	0.515447	-0.0104809	0.0055667	0.0631501	0.0012981	0.00798017	0.871168
cg27428744	0.00997994	0.00855988	0.246917	-0.00716844	0.00481543	0.140283	-0.0106025	0.00690318	0.12828
cg27428768	0.00557749	0.00778238	0.475535	-0.00956347	0.00437804	0.031685	-0.00817607	0.00627616	0.196189
cg27428799	0.0161853	0.00939262	0.0884902	-0.00812583	0.00528389	0.1278	-0.0142114	0.00757475	0.064066
cg27428955	-0.0222077	0.0269147	0.411617	0.0163664	0.0151411	0.282787	0.0165967	0.0217056	0.44661
cg27428961	0.00462724	0.0133274	0.729301	-0.00378463	0.00749745	0.615013	-0.0144654	0.010748	0.181924
cg27429106	0.00556977	0.00732135	0.448907	0.000198223	0.00411868	0.961727	-0.00598766	0.00590436	0.313409
cg27429194	-0.0142406	0.012843	0.270636	0.00412377	0.00722495	0.569663	0.00761388	0.0103574	0.464292
cg27429195	-0.0166506	0.0289956	0.567318	0.00894765	0.0163117	0.584758	0.026676	0.0233837	0.257161
cg27429220	0.104772	0.0679302	0.126704	-0.0626367	0.0382147	0.104894	-0.0662124	0.0547828	0.230154
cg27429230	-0.00433555	0.00772951	0.576335	0.00099719	0.00434829	0.819164	0.0057365	0.00623352	0.360038
cg27429258	0.00838712	0.00863359	0.334079	-0.00051294	0.00485689	0.91614	-0.010071	0.00696262	0.151732
cg27429305	-0.0193836	0.0128227	0.13433	0.0156917	0.00721352	0.0323834	0.0178668	0.010341	0.0876619
cg27429313	0.00106704	0.012225	0.930651	0.00712891	0.00687727	0.302867	0.00552775	0.00985894	0.576488
cg27429364	0.0189542	0.0166526	0.25823	-0.0205135	0.00936805	0.0312837	-0.00555147	0.0134296	0.680373
cg27429450	0.000160352	0.00377351	0.966204	0.00128149	0.00212282	0.547669	0.00117198	0.00304317	0.701112
cg27429457	-0.000941549	0.00394021	0.811713	0.00111662	0.0022166	0.615737	0.0021508	0.00317761	0.500333
cg27429480	0.00728634	0.0074555	0.331189	-0.00705988	0.00419415	0.0959925	-0.00584348	0.00601254	0.333867
cg27429525	-0.00493578	0.00436526	0.261364	0.000853035	0.00245571	0.729174	0.00592775	0.0035204	0.0958837
cg27429554	0.00296865	0.0089402	0.740664	0.00106824	0.00502938	0.832304	-0.00396938	0.0072099	0.583388
cg27429569	0.000837814	0.0123393	0.946026	-0.0116471	0.00694159	0.0970443	0.0149814	0.00995115	0.135904
cg27429599	0.00797843	0.0100052	0.427425	-0.00781923	0.00562851	0.168396	-0.00412675	0.00806878	0.610364
cg27429627	0.00286384	0.00374793	0.446916	0.00034355	0.00210843	0.870952	-0.00193721	0.00302255	0.5233
cg27429663	-0.000635501	0.0169279	0.970141	0.000700856	0.00952294	0.941504	0.000302077	0.0136517	0.982398
cg27429745	0.0162966	0.0119054	0.174655	-0.000985637	0.00669745	0.883349	-0.0167005	0.00960116	0.0855805
cg27429749	0.00377148	0.0194408	0.84664	-0.00721347	0.0109366	0.511311	-0.0122807	0.0156782	0.435629
cg27429783	-0.00642448	0.00736724	0.385647	0.00295751	0.0041445	0.477431	-0.00234751	0.00594137	0.69375
cg27429799	0.00499145	0.00286012	0.0845652	-5.8237e-05	0.00160898	0.971212	-0.00356143	0.00230656	0.126293
cg27429823	-0.00688693	0.0282043	0.80768	-0.00311408	0.0158666	0.84487	0.00906006	0.0227456	0.691392
cg27429832	-0.00715469	0.0240097	0.766437	0.0166148	0.0135068	0.222051	0.0144811	0.0193628	0.456595
cg27429839	-0.00730787	0.00772249	0.346673	0.005754	0.00434435	0.188894	0.0074825	0.00622786	0.232911
cg27429917	0.00335074	0.00538794	0.535674	0.000992632	0.00303103	0.744102	-0.00138831	0.00434514	0.750124
cg27429968	-0.00421361	0.00997886	0.673906	0.00149397	0.00561369	0.790784	0.00466855	0.00804753	0.563367
cg27429982	0.00507391	0.00251658	0.0469375	-0.00313768	0.00141572	0.0293412	-0.00130238	0.00202951	0.522783
cg27430053	-0.0028567	0.00406177	0.483783	0.00168445	0.00228498	0.463041	0.000276914	0.00327565	0.932828
cg27430103	-0.019998	0.0209557	0.342639	0.00207134	0.0117888	0.860944	-0.0066572	0.0168999	0.694627
cg27430182	-0.00168879	0.00270867	0.534642	0.00241109	0.00152379	0.117294	0.000465124	0.00218443	0.831894
cg27430235	0.00415787	0.00792764	0.601312	0.00079822	0.00445976	0.858377	0.00277363	0.00639331	0.665508
cg27430239	-0.0213266	0.0121161	0.0819718	0.00136706	0.00681598	0.841517	0.0155616	0.00977108	0.114958
cg27430260	-0.0051029	0.0189952	0.788857	-0.0120986	0.0106859	0.260736	0.00439442	0.0153188	0.774915
cg27430293	0.00444482	0.0124576	0.72213	-0.00532224	0.00700814	0.449692	0.00254171	0.0100465	0.800884
cg27430342	0.0263871	0.0275449	0.340796	-0.0223805	0.0154956	0.152326	-0.0129291	0.0222138	0.562086
cg27430402	-0.00435685	0.0106246	0.682785	0.00425618	0.00597697	0.478355	0.00541144	0.00856831	0.529367
cg27430444	0.000944389	0.0104409	0.928142	-0.00794627	0.00587359	0.179682	-0.00168205	0.00842012	0.842141
cg27430493	0.0030126	0.00486103	0.537084	-0.00261857	0.00273461	0.340998	-0.00314407	0.00392022	0.424781
cg27430545	-0.00095707	0.00686593	0.889469	-0.000417872	0.00386248	0.914102	0.0060698	0.00553708	0.276083
cg27430561	-0.0038956	0.0200764	0.846608	0.0059703	0.0112941	0.598447	0.00204887	0.0161907	0.899599
cg27430612	0.0188946	0.0103285	0.0708503	-0.0131206	0.00581037	0.026499	-0.00668054	0.00832948	0.424769
cg27430624	-0.0478274	0.0267016	0.0768242	0.0172334	0.0150212	0.25449	0.0228145	0.0215337	0.292384
cg27430634	0.00863145	0.0123792	0.487548	0.00129676	0.00696404	0.852725	-0.00523114	0.00998333	0.601651
cg27430637	-0.000922316	0.0126028	0.941832	-0.00771414	0.00708979	0.279642	-0.00062217	0.0101636	0.951331
cg27430682	0.000242949	0.00444576	0.956548	0.000870765	0.002501	0.728576	0.000288657	0.00358532	0.93602
cg27430686	-0.0110968	0.0102308	0.281148	0.00275508	0.00575544	0.633388	0.00946151	0.00825074	0.254704
cg27430693	0.0130228	0.0411731	0.752555	0.0172546	0.0231623	0.458361	0.0101594	0.0332044	0.760379
cg27430714	-0.00573369	0.00811077	0.481548	0.00375468	0.00456278	0.412871	0.00671538	0.00654099	0.307493
cg27430726	0.000121088	0.00395661	0.975657	-0.000469935	0.00222582	0.833292	0.00234233	0.00319084	0.464921
cg27430779	-0.0327968	0.0180539	0.072802	0.018516	0.0101564	0.0718047	0.0261344	0.0145597	0.0762106
cg27430855	0.00862215	0.00368857	0.021762	-0.00741434	0.00207504	0.000584179	-0.00245405	0.00297468	0.411693
cg27430961	0.00207848	0.00690954	0.764291	-0.0017444	0.00388702	0.654736	-0.001842	0.00557225	0.741785
cg27430977	-0.00136306	0.00633621	0.830187	-0.0048087	0.00356448	0.1809	0.00355635	0.00510988	0.488343
cg27431037	0.00565355	0.0187058	0.763211	-0.00269353	0.0105231	0.798597	-0.00774735	0.0150854	0.608888
cg27431150	-0.0103451	0.0146243	0.48126	-0.00729012	0.00822701	0.378053	0.00674932	0.0117939	0.568647
cg27431182	-0.00628161	0.0124712	0.615782	-0.00825566	0.00701577	0.242588	0.00515623	0.0100575	0.609508
cg27431234	0.00366469	0.0152866	0.811115	0.00937617	0.0085996	0.278661	-0.00657383	0.012328	0.595256
cg27431237	-0.0125483	0.0104452	0.23295	-0.00059034	0.00587601	0.920211	0.00752989	0.00842358	0.373896
cg27431247	0.00472987	0.00310425	0.131301	-0.0035763	0.00174632	0.0436559	-0.00221953	0.00250345	0.377802
cg27431253	0.0109128	0.0143987	0.450606	0.00745908	0.00810008	0.359727	-0.0128367	0.0116119	0.272072
cg27431274	-0.0167489	0.0231483	0.471332	0.0243739	0.0130223	0.0646863	0.0225947	0.0186682	0.229506
cg27431396	0.0113402	0.00694052	0.105975	-0.0067868	0.00390444	0.0857924	-0.00761818	0.00559723	0.177092
cg27431417	-0.00761052	0.0117172	0.517754	-0.00697667	0.00659158	0.292862	0.0137208	0.00944939	0.150176
cg27431446	0.00961441	0.00975253	0.32701	-0.00614882	0.00548636	0.265552	-0.00634087	0.007865	0.42237
cg27431500	-0.00133942	0.00563931	0.812829	0.000342284	0.00317244	0.914335	0.00122607	0.00454787	0.788127
cg27431545	-0.0124969	0.0270267	0.644983	-0.011264	0.0152041	0.460823	0.00153717	0.0217959	0.943941
cg27431587	-0.00527841	0.0139225	0.705538	0.00414181	0.00783221	0.59831	0.00988915	0.0112279	0.380928
cg27431596	0.00170277	0.00527387	0.747588	-3.94027e-05	0.00296686	0.989435	-0.000671316	0.00425315	0.874957
cg27431698	0.00940719	0.015992	0.557928	0.00452219	0.00899642	0.6165	-0.0198232	0.0128969	0.127994
cg27431761	0.0271739	0.0414447	0.51381	0.00568862	0.023315	0.807827	-0.0141902	0.0334234	0.67223
cg27431808	0.000128671	0.0164191	0.993766	-6.23244e-05	0.00923668	0.994632	0.00506597	0.0132413	0.702979
cg27431859	0.00272013	0.00319011	0.396235	-0.00326883	0.00179462	0.0720546	-0.000752722	0.00257268	0.770555
cg27431877	0.00798798	0.0277906	0.774479	-0.0192349	0.0156338	0.221964	0.00197011	0.022412	0.930159
cg27431882	0.000802458	0.0208962	0.969457	-0.0113814	0.0117553	0.335696	-0.0166146	0.0168519	0.326972
cg27431886	-0.00943312	0.0106857	0.379844	-0.000394668	0.00601132	0.947807	0.0127876	0.00861755	0.141535
cg27431918	0.0103985	0.00940234	0.271867	-0.0124381	0.00528936	0.0210098	-0.00690878	0.00758259	0.3648
cg27432003	0.000356896	0.0139827	0.979697	0.00184475	0.00786609	0.815146	0.00312861	0.0112765	0.782112
cg27432025	0.014331	0.00934645	0.128912	-0.00694551	0.00525792	0.190059	-0.0100851	0.00753752	0.184471
cg27432036	3.44022e-05	0.0134469	0.997965	-0.00674557	0.00756464	0.375058	-0.00426036	0.0108443	0.695403
cg27432242	0.0119405	0.00923502	0.199527	-0.00739115	0.00519524	0.158489	-0.00459019	0.00744765	0.539326
cg27432331	0.00543147	0.00583688	0.354725	-0.00308631	0.00328358	0.349921	-0.00337175	0.0047072	0.475772
cg27432352	0.0178402	0.0137699	0.198623	5.79964e-05	0.00774635	0.994044	-0.000112429	0.0111048	0.991946
cg27432477	0.0058972	0.00832458	0.48063	-0.00151229	0.00468306	0.747542	-0.00655653	0.00671342	0.331524
cg27432491	-0.00555244	0.0150122	0.712405	-0.00672699	0.00844523	0.427935	0.00471696	0.0121067	0.697795
cg27432516	-0.00368523	0.00849785	0.66563	-0.00354509	0.00478053	0.460393	0.00109088	0.00685316	0.873905
cg27432596	0.0328485	0.0137234	0.0188841	-0.0143103	0.0077202	0.0672623	-0.0179828	0.0110673	0.107897
cg27432604	0.059249	0.047654	0.21717	-0.0281903	0.0268082	0.295983	-0.043259	0.038431	0.263491
cg27432638	0.00398261	0.0141889	0.779634	-0.00229744	0.0079821	0.774182	-0.0118683	0.0114428	0.302592
cg27432653	-0.0268497	0.0208401	0.201113	0.0187875	0.0117237	0.112751	0.0226382	0.0168066	0.181566
cg27432699	0.00979481	0.0190211	0.607929	-0.00169887	0.0107005	0.87423	0.00624168	0.0153397	0.685107
cg27432784	-0.076144	0.0341226	0.0282808	0.00743709	0.019196	0.699406	0.0485768	0.0275184	0.0811138
cg27432785	-0.0028991	0.00267052	0.280728	0.000374684	0.00150232	0.80365	0.00340427	0.00215366	0.117663
cg27432826	-0.0277743	0.0324888	0.395016	0.0320014	0.0182768	0.0835666	0.0377178	0.0262009	0.153664
cg27432847	-0.0170355	0.0132784	0.202999	0.001897	0.00746989	0.800145	0.0106767	0.0107085	0.321579
cg27432864	-0.00109773	0.00533111	0.837353	-0.0047989	0.00299906	0.113279	0.000335542	0.00429931	0.937975
cg27432883	-0.0197206	0.0134033	0.144895	0.000436159	0.00754012	0.954008	-0.000353962	0.0108092	0.973954
cg27433020	0.0248136	0.0131811	0.0631877	0.00428724	0.00741514	0.564675	-0.00570991	0.01063	0.592567
cg27433031	0.00665103	0.0145808	0.649446	-0.00330043	0.00820254	0.688425	-0.00692943	0.0117588	0.557225
cg27433043	0.02267	0.0182834	0.218415	-0.00621258	0.0102854	0.547441	-0.0292045	0.0147448	0.0508621
cg27433062	0.0131879	0.0106449	0.218796	0.0010538	0.0059884	0.860733	-0.0135299	0.00858469	0.11873
cg27433088	0.0245958	0.0256402	0.340145	-0.012301	0.0144241	0.396161	-0.0312688	0.0206777	0.134193
cg27433381	0.00421948	0.0115796	0.716473	-0.010518	0.0065142	0.110098	-0.0042245	0.00933846	0.65215
cg27433395	0.00209587	0.0139545	0.880968	-0.00689852	0.00785019	0.382003	0.00796492	0.0112537	0.481029
cg27433414	-0.0271058	0.0110386	0.0161038	0.00801021	0.00620983	0.200575	0.0255642	0.00890213	0.00515318
cg27433449	-0.00307896	0.0124442	0.805179	0.00226082	0.00700061	0.747529	-0.000421835	0.0100358	0.966571
cg27433451	0.00691625	0.00418912	0.102428	-0.00373672	0.00235662	0.116538	-0.004066	0.00337835	0.232106
cg27433482	-0.0161374	0.0106976	0.135133	0.0147972	0.00601802	0.0159677	0.0151546	0.00862716	0.0825842
cg27433516	0.00356199	0.0148663	0.811215	-0.00321649	0.00836313	0.701492	0.00151604	0.011989	0.899672
cg27433537	-0.00680701	0.00639427	0.290095	-0.000947651	0.00359715	0.792845	0.0117302	0.00515671	0.0254389
cg27433661	-0.0263711	0.0122094	0.033596	0.00592169	0.00686849	0.391029	0.0272388	0.00984636	0.00695304
cg27433713	-0.0222888	0.0103203	0.0336119	0.00275762	0.00580575	0.636019	0.0164215	0.00832286	0.0517382
cg27433759	-0.0115579	0.013733	0.402363	0.00725252	0.00772558	0.35051	0.00537014	0.011075	0.629004
cg27433764	0.00270362	0.00838361	0.747875	0.000838635	0.00471627	0.859289	-0.00476148	0.00676103	0.483199
cg27433856	0.00791273	0.00915993	0.390106	0.000168434	0.00515299	0.974001	-0.00487592	0.0073871	0.511001
cg27433878	-0.00236828	0.00632914	0.709198	-0.000572431	0.00356051	0.872654	0.00189018	0.00510418	0.712065
cg27433898	0.0387539	0.0144855	0.00895362	-0.0174608	0.00814895	0.0349956	-0.0151066	0.011682	0.199459
cg27434072	-0.00210563	0.00285636	0.463048	0.0012501	0.00160687	0.438744	-0.000529955	0.00230353	0.818597
cg27434086	-0.0635216	0.0267139	0.0196567	0.0436446	0.0150281	0.00469101	0.0440039	0.0215436	0.0441959
cg27434114	-0.023322	0.0195591	0.236428	0.00420392	0.0110032	0.703367	0.0178513	0.0157736	0.260934
cg27434137	0.00196297	0.00359997	0.586993	0.000136817	0.00202519	0.946296	0.000252553	0.00290322	0.930884
cg27434143	-0.00927504	0.00680856	0.176714	-0.000947011	0.00383021	0.805313	0.00481374	0.00549082	0.383126
cg27434149	-0.0110674	0.00924919	0.234796	0.00499171	0.00520321	0.340102	0.00561352	0.00745908	0.453784
cg27434185	-0.0126622	0.0206956	0.542283	-0.00855713	0.0116425	0.464367	0.0143074	0.0166901	0.393725
cg27434233	-0.00975971	0.00904389	0.283574	0.00411704	0.00508771	0.420652	0.00436075	0.00729351	0.5515
cg27434245	0.00145183	0.00406219	0.721678	-0.000540018	0.00228522	0.813761	-0.000910831	0.00327598	0.781662
cg27434249	0.0154454	0.0142352	0.280984	0.00149286	0.00800815	0.852561	-0.00336269	0.0114801	0.770301
cg27434295	-0.0121232	0.0126256	0.339677	-0.00398013	0.00710265	0.5767	-0.0037468	0.010182	0.713801
cg27434326	2.3189e-05	0.035417	0.999479	0.00518653	0.0199241	0.795251	-0.00698672	0.0285623	0.807346
cg27434351	0.000496123	0.00275773	0.857657	-0.000549567	0.00155138	0.724033	0.000952127	0.00222399	0.669649
cg27434368	0.00246214	0.0133584	0.854205	0.005373	0.00751485	0.476578	0.00843879	0.0107729	0.435609
cg27434411	-0.00273877	0.00399978	0.495377	0.00211234	0.00225011	0.350508	0.00186048	0.00322565	0.565614
cg27434487	-0.0133087	0.0160212	0.408472	0.0211758	0.00901284	0.0211165	0.01406	0.0129204	0.279581
cg27434509	-0.00814771	0.00675827	0.231321	0.00292583	0.00380192	0.44369	0.00822475	0.00545026	0.134993
cg27434562	-0.00359685	0.00386504	0.35469	0.00375468	0.00217431	0.0878295	-0.00027817	0.00311699	0.929099
cg27434584	-0.00198772	0.00925663	0.830489	-0.00750526	0.00520739	0.153182	0.00652249	0.00746508	0.384725
cg27434596	0.0101814	0.00693716	0.145888	-0.00135707	0.00390256	0.728896	-0.0120069	0.00559453	0.0347083
cg27434624	-0.0144744	0.0119352	0.228586	0.00937621	0.00671422	0.166209	0.000908584	0.00962521	0.925016
cg27434627	-0.0036313	0.00628209	0.564765	0.000726537	0.00353404	0.837609	-0.00320867	0.00506624	0.528211
cg27434638	0.00541541	0.00577744	0.351241	0.00429651	0.00325014	0.189733	-0.00496225	0.00465926	0.289878
cg27434678	-0.00232136	0.0136705	0.865565	0.00429407	0.00769047	0.578065	0.00466541	0.0110247	0.673234
cg27434720	0.0230374	0.00806948	0.00540816	-0.00714301	0.00453955	0.119317	-0.0166158	0.00650769	0.0124574
cg27434809	-0.0225805	0.0264019	0.394812	0.0116678	0.0148526	0.434303	0.0186911	0.021292	0.382503
cg27434862	0.0421447	0.0261224	0.110374	-0.0237358	0.0146954	0.109975	-0.0433207	0.0210666	0.0428141
cg27434890	-0.0208151	0.0148732	0.1653	0.00694998	0.00836701	0.408503	0.0221577	0.0119946	0.0681816
cg27434922	0.0326497	0.0116366	0.0062215	-0.0142652	0.00654628	0.0320897	-0.014078	0.00938445	0.137283
cg27434954	0.00113381	0.00317473	0.721876	0.00256679	0.00178597	0.154334	-0.00301919	0.00256029	0.241593
cg27434984	-0.00244191	0.00968562	0.801559	0.0101488	0.00544872	0.0659734	-1.46056e-05	0.00781104	0.998512
cg27434993	0.00157928	0.0044805	0.725351	-0.00131225	0.00252054	0.603984	-0.000508978	0.00361333	0.888313
cg27434995	-0.0332889	0.0265104	0.212669	0.0273886	0.0149137	0.0697829	0.0215255	0.0213795	0.316876
cg27435026	0.00615484	0.0157688	0.697279	0.00530244	0.00887088	0.551606	-0.0211857	0.0127169	0.0994053
cg27435092	0.00645758	0.00865585	0.457704	-0.00335938	0.00486942	0.49214	-0.00288425	0.00698058	0.680514
cg27435103	-0.0131631	0.0300565	0.662536	0.0283619	0.0169085	0.0971437	0.00240778	0.0242393	0.921107
cg27435133	0.00133718	0.0137593	0.92281	-0.0165957	0.00774041	0.0348863	0.0115432	0.0110963	0.301164
cg27435138	0.00109791	0.0141603	0.938381	0.00766002	0.00796599	0.338983	-0.0100544	0.0114197	0.381098
cg27435279	0.00371888	0.00706551	0.600021	-0.00551646	0.00397476	0.168804	0.00214022	0.00569804	0.708145
cg27435333	0.00689122	0.00705853	0.331688	-0.00105557	0.00397083	0.791013	-0.00338092	0.0056924	0.554132
cg27435337	0.0211513	0.016149	0.193804	-0.0105792	0.00908472	0.247478	-0.0138352	0.0130234	0.291096
cg27435378	0.0112335	0.00804166	0.166077	-0.00554882	0.0045239	0.223377	-0.00677917	0.00648526	0.298839
cg27435424	0.00181252	0.0175766	0.91811	-0.0015961	0.00988783	0.872145	0.00181814	0.0141748	0.898242
cg27435446	-0.0247669	0.011197	0.0296551	0.0110425	0.00629897	0.0831959	0.0146269	0.00902992	0.108974
cg27435485	0.00519124	0.0125368	0.679859	-0.00748006	0.00705268	0.291877	0.000102199	0.0101104	0.991959
cg27435498	-0.0171541	0.0218985	0.435602	0.014942	0.0123192	0.228526	0.0254517	0.0176602	0.153206
cg27435529	-0.0131404	0.00784732	0.0977077	0.00874481	0.00441457	0.0508362	0.00768627	0.00632853	0.227904
cg27435533	-0.0157982	0.0140209	0.263015	0.0122068	0.00788758	0.125433	0.0161214	0.0113073	0.157601
cg27435564	-0.00607381	0.00378104	0.111898	0.00094468	0.00212706	0.658081	0.00206127	0.00304925	0.500882
cg27435644	-0.020787	0.0193042	0.284609	-0.0150432	0.0108597	0.169607	0.0351603	0.015568	0.0264749
cg27435646	0.00730082	0.00730981	0.320741	0.00133617	0.00411219	0.746032	-0.00559518	0.00589505	0.345244
cg27435660	-0.00192583	0.00986418	0.845675	0.00945147	0.00554918	0.0921809	0.00275314	0.00795505	0.730132
cg27435667	-0.00861623	0.00659327	0.194797	0.00399017	0.00370909	0.285069	0.00355925	0.00531719	0.505064
cg27435744	-0.00793116	0.00884856	0.372612	-0.00271866	0.00497783	0.586391	0.00652468	0.00713599	0.363128
cg27435799	0.00149334	0.0302596	0.960755	0.0270126	0.0170228	0.11626	0.00604888	0.0244031	0.80483
cg27435903	-0.00682009	0.0105925	0.521398	-0.00685635	0.00595887	0.253118	0.00648167	0.00854236	0.450091
cg27435943	-0.00744791	0.0084576	0.381008	0.00257896	0.00475789	0.589211	0.00282785	0.00682069	0.67948
cg27435978	0.0120183	0.00892408	0.181648	0.00142791	0.00502031	0.776775	-0.0089397	0.00719689	0.217593
cg27436003	-0.0222509	0.0153788	0.151614	0.0127656	0.00865145	0.143762	0.0242153	0.0124023	0.054173
cg27436029	-0.00913652	0.0244626	0.709714	-0.0126154	0.0137616	0.361889	0.00688912	0.019728	0.727799
cg27436044	-0.00701105	0.00993805	0.482443	0.00171194	0.00559073	0.760193	-0.00163201	0.00801461	0.839129
cg27436049	-0.0120654	0.0119581	0.315852	-0.00369153	0.00672711	0.584612	0.00544694	0.00964368	0.573684
cg27436056	-0.00395323	0.0056358	0.484938	0.00490341	0.00317046	0.125677	0.00444735	0.00454503	0.3306
cg27436118	0.0160471	0.0157961	0.312562	-0.0200456	0.00888619	0.0266497	-0.00546906	0.0127388	0.668776
cg27436166	-0.000543149	0.0146123	0.970436	0.00386964	0.00822028	0.63903	0.00147675	0.0117842	0.90057
cg27436184	-0.00377232	0.00940291	0.68929	-0.00476397	0.00528968	0.370338	0.00643366	0.00758304	0.398583
cg27436190	0.00659711	0.00369138	0.0774755	-0.000922313	0.00207662	0.658069	-0.00549979	0.00297694	0.0681592
cg27436215	0.0128077	0.0109206	0.244149	-0.00768597	0.00614346	0.214338	-0.0110874	0.00880699	0.211502
cg27436259	0.000872636	0.020409	0.965995	-0.00324548	0.0114813	0.778112	-0.00148605	0.016459	0.928271
cg27436261	0.012569	0.00954617	0.191495	-0.0122236	0.00537027	0.0253499	-0.00778935	0.00769858	0.31451
cg27436283	-0.00462133	0.00750294	0.539583	0.00662134	0.00422084	0.120427	0.000573879	0.0060508	0.924662
cg27436286	-0.00613088	0.0038202	0.112234	0.00148116	0.00214908	0.49257	0.0064628	0.00308083	0.0388969
cg27436324	0.00310839	0.00831059	0.709315	-0.00137764	0.00467519	0.768963	0.00143307	0.00670214	0.831197
cg27436579	0.00308976	0.00406502	0.449308	0.000850138	0.00228681	0.710999	-0.0021882	0.00327827	0.50627
cg27436603	-0.000756994	0.0168876	0.964352	-0.0101007	0.00950027	0.290702	0.00899456	0.0136192	0.510761
cg27436717	-0.00880862	0.0146126	0.548241	-0.00379255	0.00822046	0.645722	0.0260973	0.0117845	0.0294669
cg27436777	-0.00943481	0.0124916	0.452163	0.00360408	0.00702727	0.609373	-0.00159101	0.010074	0.874884
cg27436891	-0.000682675	0.0109958	0.950641	0.00206874	0.00618579	0.738876	0.00257706	0.00886767	0.772055
cg27436940	0.00229407	0.0245893	0.925888	-0.00875438	0.0138329	0.52852	-0.00698357	0.0198302	0.725584
cg27436952	0.00333756	0.0143644	0.816825	0.00129283	0.0080808	0.87327	0.00247046	0.0115843	0.831635
cg27436980	0.00496246	0.0241703	0.837819	0.00604929	0.0135972	0.657528	0.00717495	0.0194923	0.71372
cg27437165	-0.00054128	0.00651783	0.93401	-0.000559358	0.00366666	0.879113	0.00107193	0.00525636	0.838895
cg27437222	0.00378858	0.00440848	0.392546	-0.00328788	0.00248003	0.188477	0.00225243	0.00355525	0.528076
cg27437294	-0.000515526	0.00246047	0.834541	1.33278e-05	0.00138416	0.99234	-0.000274368	0.00198427	0.890353
cg27437304	0.000244477	0.00790743	0.975408	-0.0106844	0.00444839	0.0184913	0.00429137	0.00637701	0.502809
cg27437338	-0.0142568	0.0198755	0.475152	0.00613147	0.0111811	0.58487	0.0164183	0.0160287	0.308597
cg27437413	0.00274169	0.00984395	0.781293	0.00838845	0.00553779	0.133542	-0.00586934	0.00793873	0.461743
cg27437445	0.00739822	0.010229	0.471506	0.00222379	0.0057544	0.70013	-0.00942727	0.00824925	0.256329
cg27437491	-0.0212945	0.025781	0.411131	0.00883414	0.0145033	0.544075	0.00838402	0.0207913	0.68778
cg27437510	0.00497938	0.0211017	0.814023	-0.0106345	0.0118709	0.372866	-0.00109395	0.0170176	0.948895
cg27437526	0.0113875	0.00862701	0.190383	-0.00541149	0.00485319	0.267977	-0.00725319	0.00695732	0.300124
cg27437574	-0.000920818	0.00311756	0.768435	-0.00189925	0.00175381	0.281902	0.00159162	0.00251418	0.528396
cg27437585	0.00162885	0.0158122	0.918196	-0.00151778	0.00889528	0.864922	-0.0032696	0.0127519	0.79826
cg27437721	0.0120901	0.0154491	0.436052	0.000438826	0.00869104	0.959849	-0.0161728	0.0124591	0.197773
cg27437806	0.0020254	0.00332149	0.543629	-0.00153936	0.00186853	0.412339	-0.00146388	0.00267864	0.586153
cg27437849	0.0145585	0.0129981	0.265849	-0.00572597	0.00731221	0.435762	0.00257432	0.0104824	0.806597
cg27437889	0.00404535	0.0140155	0.773564	-0.00737978	0.00788451	0.351933	-0.00752099	0.0113029	0.507593
cg27437934	0.00798897	0.0153951	0.60516	-0.0104917	0.00866066	0.229091	-0.00845178	0.0124155	0.497884
cg27437944	-0.000329905	0.00292107	0.910344	6.80875e-05	0.00164327	0.967047	0.00045187	0.00235572	0.848342
cg27437966	0.0250511	0.0141979	0.081253	-0.00831042	0.00798713	0.301069	-0.0162343	0.01145	0.159892
cg27438040	0.002247	0.00257523	0.38537	-0.000830425	0.00144872	0.568013	-0.000209332	0.00207681	0.919951
cg27438067	0.00273771	0.0101626	0.788283	0.000681646	0.00571708	0.905375	-0.00627802	0.00819574	0.445792
cg27438106	-0.00456629	0.0121777	0.708616	0.00170548	0.00685066	0.803999	0.000922263	0.0098208	0.925402
cg27438128	-0.00900899	0.0102466	0.381762	0.015043	0.00576431	0.0107078	0.00362646	0.00826345	0.66188
cg27438152	-0.0276847	0.0310765	0.37552	0.00501948	0.0174823	0.774721	0.0425805	0.0250619	0.0929735
cg27438200	-0.0153177	0.0378534	0.686745	0.00763357	0.0212947	0.720879	0.00350614	0.0305271	0.908832
cg27438218	0.00606257	0.00924249	0.513631	-0.00839732	0.00519944	0.110007	-0.00233735	0.00745368	0.754606
cg27438225	0.00297607	0.00803019	0.71185	0.000243358	0.00451745	0.957165	-0.00340607	0.00647601	0.600291
cg27438304	0.00670008	0.0161679	0.679621	-0.00214167	0.0090954	0.814413	-0.00935526	0.0130388	0.475035
cg27438307	0.00117352	0.00280591	0.676833	0.00102986	0.00157849	0.515882	-0.000157927	0.00226285	0.944524
cg27438343	-6.40519e-05	0.00610574	0.991655	0.00196912	0.00343483	0.567969	0.00188351	0.00492402	0.703035
cg27438356	0.0116776	0.0116516	0.319075	0.00190189	0.00655468	0.772402	-0.00570175	0.0093965	0.545604
cg27438363	0.0280666	0.013621	0.0424046	-0.0109777	0.0076626	0.15563	-0.028677	0.0109847	0.0106807
cg27438425	0.0128197	0.0251394	0.611412	-0.0173849	0.0141424	0.22236	-0.00559239	0.0202739	0.783339
cg27438456	1.58863e-05	0.00843685	0.998502	-0.00281729	0.00474622	0.554365	0.00313055	0.00680396	0.646614
cg27438690	0.0404069	0.0218856	0.068332	-0.0209704	0.0123119	0.0921733	-0.0293084	0.0176498	0.100488
cg27438754	-0.0139818	0.0121161	0.25174	0.00294269	0.006816	0.667029	0.0162768	0.00977112	0.0994332
cg27438767	0.00586756	0.00989949	0.554947	-0.0152274	0.00556904	0.00760603	0.000918945	0.00798352	0.908633
cg27438798	0.00453257	0.00442001	0.308053	-0.00016063	0.00248651	0.948644	-0.0092145	0.00356455	0.0114425
cg27438819	-0.00457459	0.0172834	0.791896	-0.00454337	0.00972292	0.641492	-0.00171388	0.0139383	0.902428
cg27438832	-0.0149697	0.011403	0.192791	0.00846847	0.00641487	0.190335	0.014896	0.00919606	0.108975
cg27438840	-0.00924894	0.00973629	0.344834	0.00174037	0.00547723	0.751456	0.0105948	0.0078519	0.180815
cg27438841	0.00487433	0.00331378	0.145003	0.000177992	0.00186419	0.924159	-0.00370725	0.00267242	0.169
cg27438854	0.00582188	0.0095169	0.542341	2.73019e-05	0.00535381	0.995943	-0.00290444	0.00767497	0.706055
cg27438880	0.0410219	0.0320926	0.204647	-0.036112	0.018054	0.0486683	-0.0350067	0.0258814	0.179776
cg27438889	-0.00801418	0.0345627	0.817193	-0.0265606	0.0194435	0.175529	-0.0228714	0.0278733	0.414199
cg27438935	0.00582497	0.00265507	0.0309712	-0.00138826	0.00149363	0.355287	-0.002751	0.0021412	0.202353
cg27438949	-0.00689995	0.012324	0.577035	0.00697805	0.00693298	0.317031	0.00865572	0.0099388	0.386261
cg27438980	0.0066705	0.0332687	0.841566	-0.025024	0.0187156	0.184769	-0.0230459	0.0268298	0.392775
cg27439202	-0.0200803	0.0136323	0.144445	0.012889	0.00766895	0.096498	0.0175582	0.0109939	0.113956
cg27439289	-0.0124521	0.0277696	0.655	-0.0056628	0.015622	0.717887	0.00374319	0.022395	0.867654
cg27439292	0.00495824	0.0162065	0.760398	0.000912139	0.00911712	0.920543	-0.010013	0.0130699	0.445733
cg27439336	-0.0111945	0.00658194	0.0926369	-0.0022046	0.00370272	0.553158	0.00838711	0.00530805	0.117804
cg27439396	-0.00483335	0.00724791	0.506667	-0.00449069	0.00407737	0.273845	0.00380494	0.00584513	0.516829
cg27439413	0.0422185	0.0323675	0.195636	-0.0381806	0.0182086	0.0389791	-0.0277634	0.0261031	0.29052
cg27439427	0.000411394	0.00289724	0.88742	-0.000955307	0.00162987	0.559345	-0.00105494	0.0023365	0.652778
cg27439444	-0.0119787	0.0155006	0.441791	0.0109643	0.00871999	0.212064	0.00865959	0.0125006	0.490364
cg27439446	0.00201071	0.0157902	0.898973	-0.00842056	0.00888292	0.345842	0.00167554	0.0127342	0.895629
cg27439456	-0.0113726	0.0123813	0.36094	-0.0125648	0.0069652	0.074784	0.0159423	0.00998499	0.11406
cg27439467	0.000531891	0.00395501	0.893337	-0.00179372	0.00222492	0.422381	0.000125582	0.00318955	0.968685
cg27439474	0.00528846	0.0108919	0.628542	0.00157228	0.00612733	0.798107	-0.00715665	0.00878387	0.417493
cg27439480	-0.00873486	0.00678036	0.201152	0.00672354	0.00381435	0.0815459	0.0047932	0.00546808	0.383186
cg27439481	0.00536001	0.0211341	0.800402	0.000566444	0.0118891	0.962112	-0.0076364	0.0170437	0.655259
cg27439566	0.00392201	0.00940928	0.677858	-6.32717e-05	0.00529326	0.990491	-0.00484584	0.00758818	0.524798
cg27439608	-0.0104808	0.0175073	0.550997	-0.0125372	0.00984886	0.206502	0.00539697	0.0141189	0.703228
cg27439612	0.00181024	0.00674059	0.78892	-0.00309003	0.00379197	0.417414	0.00136129	0.005436	0.802866
cg27439618	0.00075697	0.00349476	0.829038	0.000421796	0.00196601	0.830636	-0.0047876	0.00281838	0.0930318
cg27439795	-0.00530989	0.0105442	0.615857	-0.00103497	0.00593173	0.861903	0.00844725	0.00850345	0.323339
cg27439859	-0.00300732	0.0080154	0.708452	0.000191833	0.00450912	0.966165	0.00288423	0.00646408	0.656592
cg27439964	-0.000665723	0.00277	0.810651	0.00412951	0.00155829	0.00959663	0.00115266	0.00223389	0.607202
cg27439971	0.000142152	0.0232959	0.995146	-0.00282988	0.0131053	0.829557	-0.0188755	0.0187872	0.317894
cg27440002	0.00477199	0.010056	0.63633	-0.00591173	0.00565708	0.298979	-0.00314524	0.00810973	0.699107
cg27440026	-0.00386006	0.00696342	0.580806	-0.00145682	0.00391733	0.7109	-0.000176314	0.0056157	0.975027
cg27440150	0.0213475	0.0125218	0.0918801	-0.0134149	0.00704425	0.0602439	-0.00429935	0.0100983	0.671367
cg27440239	-0.00403081	0.00714764	0.574283	-0.00161574	0.00402096	0.688818	0.00539664	0.00576427	0.351811
cg27440255	0.0250098	0.0282785	0.378971	-0.00454263	0.0159083	0.775917	-0.0387825	0.0228054	0.0926781
cg27440283	0.00408051	0.00302624	0.18112	-0.00230806	0.00170244	0.178773	-0.00194131	0.00244054	0.428571
cg27440373	0.00348669	0.0102527	0.734638	-0.0036995	0.00576773	0.52298	-0.00416232	0.00826836	0.615983
cg27440381	0.0267028	0.014554	0.0700413	-0.0220571	0.00818744	0.00850509	-0.0192982	0.0117371	0.10383
cg27440442	0.00523132	0.0207775	0.80182	0.0204944	0.0116885	0.0831435	0.00285915	0.0167562	0.864918
cg27440466	0.00443784	0.00645192	0.493431	-0.00120688	0.00362958	0.740321	0.000125311	0.0052032	0.980843
cg27440523	-0.00245066	0.00928518	0.792471	1.52592e-05	0.00522345	0.997676	0.00497588	0.0074881	0.508166
cg27440574	0.00401149	0.00636817	0.530431	-0.00375127	0.00358246	0.298012	-0.00142472	0.00513566	0.782133
cg27440592	-0.00417377	0.00868738	0.632148	-0.00390874	0.00488716	0.426058	0.00297119	0.007006	0.67257
cg27440594	0.000659907	0.00357293	0.853907	0.00018625	0.00200998	0.92639	-0.000745682	0.00288141	0.796423
cg27440640	-0.00532742	0.0192196	0.782309	-0.00223815	0.0108121	0.836502	-0.000137699	0.0154998	0.992933
cg27440654	-0.00422114	0.0145719	0.77277	-0.0055477	0.00819756	0.500402	0.00190976	0.0117517	0.87129
cg27440659	-0.00136983	0.0146811	0.92588	0.0107705	0.00825894	0.19572	0.00412764	0.0118396	0.72823
cg27440667	0.00347546	0.010014	0.729405	-0.00673661	0.00563346	0.235092	-0.00820305	0.00807588	0.312633
cg27440696	-0.0038481	0.00867387	0.658429	0.0115986	0.00487956	0.0196997	0.00599846	0.00699511	0.393568
cg27440715	-0.000998612	0.0049566	0.840812	-0.00181893	0.00278838	0.51595	0.00134431	0.00399729	0.73747
cg27440731	0.00340589	0.0180486	0.850773	-0.00324633	0.0101534	0.749958	-0.0127901	0.0145554	0.382033
cg27440828	0.00715525	0.0124061	0.56563	-0.0110484	0.00697912	0.117121	5.84596e-06	0.010005	0.999535
cg27440834	0.00306876	0.0137432	0.823843	-0.0144197	0.00773132	0.0656177	0.0053526	0.0110833	0.630377
cg27440866	0.00286194	0.0128636	0.824471	0.00717849	0.00723653	0.324023	-0.0195916	0.010374	0.0623646
cg27440894	-0.00347384	0.0180811	0.848102	0.0110598	0.0101717	0.279973	-0.00122796	0.0145816	0.933085
cg27440927	-0.00200871	0.0109079	0.854333	-0.000580148	0.00613633	0.9249	-0.00473585	0.00879676	0.591734
cg27440965	-0.000340548	0.0226987	0.988065	-0.00149063	0.0127693	0.907345	0.0110541	0.0183055	0.54754
cg27440979	-0.00430597	0.0123511	0.728229	0.0103714	0.00694821	0.139225	-0.000753618	0.00996064	0.939868
cg27440986	0.0106821	0.0188796	0.573021	-0.0134385	0.0106209	0.209226	-0.00528159	0.0152256	0.729533
cg27440995	0.00164763	0.0108273	0.87941	-0.000679992	0.00609097	0.911373	0.0059255	0.00873174	0.499225
cg27441006	0.00174397	0.00780813	0.823797	-0.000776402	0.00439253	0.860121	-0.00165732	0.00629693	0.793038
cg27441011	0.00924981	0.0075386	0.223213	-0.00140798	0.0042409	0.740706	-0.00408422	0.00607956	0.503536
cg27441045	-0.0238641	0.0186403	0.203943	0.0136305	0.0104862	0.197168	0.0136472	0.0150326	0.366531
cg27441048	-0.0146605	0.01127	0.196829	-0.00848453	0.00634003	0.184385	0.018387	0.00908878	0.0462113
cg27441058	0.00417317	0.00323547	0.200612	-0.0033124	0.00182014	0.0723009	-0.00246787	0.00260927	0.346928
cg27441063	-0.0102681	0.0142432	0.472942	0.00260335	0.00801261	0.74605	0.00928147	0.0114865	0.421328
cg27441101	0.013139	0.0207687	0.52867	-0.0242591	0.0116836	0.0408834	-0.0119872	0.0167491	0.476141
cg27441114	0.0172542	0.0145151	0.237864	-0.00724498	0.00816558	0.377443	-0.0212993	0.0117058	0.0723486
cg27441119	-0.0125138	0.0121896	0.307524	0.00394473	0.00685735	0.566638	0.00940741	0.00983039	0.341295
cg27441138	0.0137678	0.0286685	0.63229	-0.00459812	0.0161277	0.776255	0.0011978	0.0231199	0.958803
cg27441182	-0.0119175	0.0201647	0.556083	0.00671155	0.0113438	0.555656	0.00101004	0.0162619	0.950621
cg27441225	-0.00167824	0.00815251	0.837396	-0.00480567	0.00458626	0.297682	0.00679831	0.00657465	0.304061
cg27441284	0.000486901	0.0116563	0.966779	-0.011992	0.00655734	0.0709385	-0.00193693	0.0094003	0.837245
cg27441294	-0.0185986	0.0206848	0.371118	-0.00325594	0.0116364	0.780307	0.0159117	0.0166815	0.342861
cg27441354	-0.0207823	0.0606596	0.732741	0.0176788	0.0341245	0.605758	0.0273411	0.0489194	0.577699
cg27441375	-0.000979382	0.0111424	0.930165	0.00694181	0.00626825	0.271221	-0.00360577	0.00898588	0.689228
cg27441387	-0.0269598	0.022676	0.237786	0.0105591	0.0127566	0.410136	0.0160668	0.0182873	0.382106
cg27441455	0.00119004	0.00259424	0.647603	-5.53056e-05	0.00145941	0.96986	-0.00165634	0.00209215	0.430741
cg27441486	-0.00746399	0.014746	0.614047	-0.00836914	0.00829546	0.315895	0.0116933	0.011892	0.328255
cg27441506	0.0028179	0.00810892	0.72907	0.00349425	0.00456174	0.445804	-0.00408041	0.0065395	0.534323
cg27441551	-0.00157347	0.00278551	0.573646	0.00168612	0.00156701	0.284967	0.00232496	0.0022464	0.303617
cg27441579	-0.00806065	0.0229648	0.726456	-0.0074126	0.012919	0.567636	0.0103457	0.0185201	0.577888
cg27441580	-0.00165547	0.00312949	0.598191	-0.000114583	0.00176052	0.948259	-0.000301837	0.0025238	0.905085
cg27441608	-0.0087496	0.0107252	0.416894	0.00432941	0.00603352	0.474996	0.00749052	0.00864938	0.388918
cg27441645	-0.0434619	0.0286253	0.132648	0.00455193	0.0161034	0.778117	0.020255	0.023085	0.382739
cg27441689	-0.00571864	0.00353347	0.109277	0.00349141	0.00198778	0.0826165	0.00385486	0.0028496	0.179715
cg27441721	-0.00493378	0.0147449	0.738745	-0.00912564	0.00829489	0.274372	-0.00491404	0.0118912	0.680464
cg27441808	0.00424573	0.0124782	0.734506	-0.00709222	0.0070197	0.315204	0.0037249	0.0100631	0.712189
cg27441858	-0.00122143	0.00269985	0.65213	0.00089903	0.00151882	0.555472	0.00020345	0.00217732	0.925774
cg27441872	0.000595199	0.00371066	0.872945	-0.00253994	0.00208746	0.227063	0.00228596	0.00299249	0.447044
cg27441881	-0.0191993	0.0100208	0.0587346	0.00777961	0.00563731	0.171199	0.0115895	0.00808138	0.155211
cg27441988	-0.0228629	0.0259502	0.380787	0.0116396	0.0145985	0.427491	0.027085	0.0209277	0.199097
cg27442017	-0.0116844	0.00809487	0.152575	0.0025456	0.00455383	0.57763	0.00395627	0.00652817	0.54611
cg27442047	0.00356958	0.00602894	0.555372	-0.00181903	0.00339163	0.593132	-0.00645986	0.00486208	0.187529
cg27442054	0.00515159	0.00409898	0.21227	-0.000431196	0.00230592	0.85211	-0.00216785	0.00330566	0.513723
cg27442125	0.00519283	0.0086779	0.551166	-0.0024215	0.00488182	0.621157	-0.00325079	0.00699836	0.643472
cg27442140	-0.0136885	0.0111558	0.223199	-0.00187125	0.00627578	0.766301	0.00555722	0.00899668	0.538426
cg27442162	-0.00896215	0.0124444	0.473395	0.00954853	0.00700072	0.176189	0.0150416	0.0100359	0.137636
cg27442164	0.00218323	0.0206355	0.91599	0.00539773	0.0116087	0.643139	-0.00589724	0.0166417	0.723942
cg27442221	0.000988464	0.0155518	0.94947	0.00213043	0.00874878	0.808196	-0.0139579	0.0125419	0.268887
cg27442307	-0.00343411	0.00998491	0.731749	-0.0043585	0.00561709	0.439941	0.0088196	0.00805241	0.27649
cg27442308	-4.29284e-05	0.00432041	0.992095	-0.000245754	0.00243048	0.919698	0.000886325	0.00348422	0.799815
cg27442349	-0.00566458	0.0148873	0.704525	0.00801631	0.00837497	0.341194	-0.0026925	0.012006	0.823091
cg27442412	-0.00376667	0.00351635	0.287118	-0.00074904	0.00197815	0.705887	0.00376422	0.00283579	0.187931
cg27442419	0.0192048	0.0269047	0.477302	-0.000532822	0.0151355	0.972	-0.00512905	0.0216975	0.8137
cg27442432	0.00877691	0.0118814	0.462119	-0.00507713	0.00668399	0.449598	-0.00352035	0.00958186	0.714236
cg27442505	-0.00312255	0.0302674	0.918075	-0.00821263	0.0170272	0.630815	0.00851398	0.0244094	0.728102
cg27442567	0.0149095	0.012691	0.243352	-0.00862047	0.0071394	0.230608	-0.00544657	0.0102347	0.596
cg27442580	0.0402522	0.0142059	0.00574978	-0.00936262	0.00799166	0.244652	-0.0277065	0.0114565	0.0177233
cg27442581	-0.00574765	0.0279746	0.837704	0.00538257	0.0157373	0.733176	0.0211851	0.0225603	0.35037
cg27442613	-0.00338261	0.00781244	0.666128	0.00362495	0.00439495	0.411794	0.00236127	0.0063004	0.708757
cg27442616	0.00231895	0.00800022	0.772629	-0.00228497	0.00450059	0.612976	-0.000449659	0.00645184	0.9446
cg27442676	-0.000232968	0.0111043	0.983311	-0.00478357	0.00624683	0.445941	0.00475899	0.00895517	0.596511
cg27442726	0.0296114	0.0345882	0.394342	-0.0235823	0.0194579	0.228883	-0.0403082	0.0278939	0.15212
cg27442731	0.0295526	0.0230242	0.20279	0.00128397	0.0129524	0.921269	-0.0151156	0.018568	0.417883
cg27442740	0.00286276	0.0209403	0.891583	0.00877917	0.0117802	0.458176	-0.00276964	0.0168875	0.870116
cg27442839	-0.0248211	0.0210417	0.241444	0.0239752	0.0118372	0.0459624	0.0197742	0.0169692	0.247158
cg27442871	-0.00977757	0.0215918	0.65182	0.014767	0.0121466	0.227454	0.0224394	0.0174129	0.201011
cg27442931	0.00221505	0.00336843	0.512578	0.000737668	0.00189494	0.69804	-0.000437618	0.00271649	0.8724
cg27443052	-0.00890842	0.0152181	0.559842	0.0118421	0.00856108	0.17021	0.00503741	0.0122728	0.682506
cg27443071	0.0135491	0.0172566	0.434547	-0.00419802	0.00970786	0.66652	0.00817748	0.0139167	0.558358
cg27443093	0.0149511	0.0170265	0.382359	-0.00806177	0.00957838	0.402338	-0.0162849	0.0137311	0.238935
cg27443100	0.00368452	0.0164742	0.823563	-0.00619095	0.00926769	0.505934	-0.00272794	0.0132857	0.837807
cg27443156	-1.48136e-05	0.0068224	0.998273	-0.00345343	0.003838	0.370768	0.00231615	0.00550198	0.674841
cg27443224	-0.0280183	0.0157799	0.0793827	0.0139363	0.00887709	0.12015	0.0296717	0.0127258	0.0220868
cg27443265	0.00457379	0.00965554	0.636932	0.00277288	0.0054318	0.611032	-0.0124727	0.00778678	0.112916
cg27443322	0.00243561	0.00347355	0.485101	-0.00170061	0.00195407	0.386593	-0.00210453	0.00280127	0.45456
cg27443373	-0.0178805	0.0387691	0.64583	-0.00344666	0.0218099	0.874806	0.0478924	0.0312657	0.129288
cg27443377	-0.023766	0.040618	0.560023	-0.0138609	0.02285	0.545729	0.0141624	0.0327567	0.66658
cg27443408	-0.00111019	0.030313	0.97087	0.0269544	0.0170528	0.117674	-0.00458173	0.0244461	0.851777
cg27443416	0.0139484	0.0237243	0.558134	-0.00343441	0.0133463	0.797546	-0.0245093	0.0191327	0.20367
cg27443532	0.0140101	0.0107899	0.197648	-0.00571717	0.00606994	0.348922	-0.0123838	0.0087016	0.158347
cg27443567	0.01013	0.0152872	0.50935	0.00670606	0.00859994	0.437686	0.00755843	0.0123285	0.541456
cg27443662	0.00180065	0.0118056	0.879134	-0.00289072	0.00664132	0.664474	-0.0116778	0.00952069	0.22337
cg27443666	0.00263979	0.00251063	0.296033	0.000325408	0.00141237	0.818336	-0.00285459	0.00202472	0.162226
cg27443693	0.0142606	0.00964119	0.142803	-0.00155664	0.00542373	0.774807	-0.00499631	0.00777521	0.522217
cg27443694	-0.00709496	0.0110416	0.522235	0.00785985	0.00621153	0.209198	0.00105786	0.00890457	0.905715
cg27443779	-0.0056413	0.0108207	0.603482	-0.000606697	0.00608724	0.920843	0.00859741	0.0087264	0.327313
cg27443844	-0.00332436	0.0285098	0.907449	-0.00560004	0.0160384	0.72783	-0.00990107	0.0229919	0.667826
cg27443850	-0.00534212	0.00813914	0.513372	-0.0029161	0.00457874	0.525916	0.0077676	0.00656387	0.239955
cg27443856	-0.00375489	0.00266033	0.161765	-9.66654e-05	0.00149659	0.948652	0.00368394	0.00214544	0.089602
cg27443890	-0.0142733	0.0146757	0.333522	0.00323453	0.00825595	0.6962	0.0110358	0.0118353	0.353748
cg27443949	-0.0022973	0.00525843	0.663307	-0.00151535	0.00295817	0.609799	0.00351385	0.0042407	0.409651
cg27444020	0.00718809	0.00746485	0.338316	-0.000480234	0.00419941	0.909224	-0.00233855	0.00602008	0.698648
cg27444040	0.0196279	0.0097268	0.0467538	-0.00946647	0.00547189	0.0872565	-0.0112461	0.00784425	0.155333
cg27444062	-0.0060262	0.0135795	0.658334	0.00309869	0.00763923	0.686035	0.0166125	0.0109513	0.13299
cg27444195	0.00642795	0.0149224	0.667735	-0.0124432	0.00839474	0.14197	-0.00458061	0.0120343	0.704428
cg27444225	0.0161844	0.012736	0.207281	0.00334721	0.00716475	0.641568	-0.0105209	0.0102711	0.308587
cg27444281	-0.011622	0.0117178	0.324095	0.00807018	0.00659192	0.224239	0.0131308	0.00944987	0.168303
cg27444329	0.0600599	0.0331506	0.0735602	0.000785587	0.0186492	0.966498	-0.0427677	0.0267346	0.113373
cg27444375	0.00698632	0.011022	0.52788	-0.000988513	0.00620053	0.873713	0.00541308	0.00888879	0.544163
cg27444383	-0.0038698	0.00295186	0.193399	-0.000510234	0.00166059	0.759397	0.00479556	0.00238055	0.047121
cg27444390	0.0103532	0.00702059	0.143989	-0.00356306	0.00394949	0.369523	-0.00886602	0.00566181	0.12108
cg27444437	0.0107334	0.00635924	0.0951079	-0.00321297	0.00357744	0.371659	-0.00925203	0.00512845	0.0747645
cg27444448	0.00296613	0.0129769	0.819753	0.00101613	0.00730027	0.889629	-0.00701768	0.0104653	0.504316
cg27444609	-0.00432271	0.00722229	0.551082	2.46679e-06	0.00406295	0.999517	0.000748212	0.00582447	0.898088
cg27444614	0.00261347	0.00792487	0.742377	-0.0024997	0.0044582	0.576478	0.00319486	0.00639107	0.618441
cg27444644	0.0486415	0.0229153	0.0366905	-0.0063801	0.0128912	0.621933	-0.0309478	0.0184802	0.0976786
cg27444651	0.000236475	0.00294297	0.936146	-0.00217118	0.00165559	0.193247	0.00172097	0.00237338	0.470374
cg27444683	-0.00692735	0.0233748	0.767678	-0.0129743	0.0131497	0.326607	0.00601496	0.0188508	0.750447
cg27444700	0.0473408	0.0316895	0.138906	-0.0265009	0.0178272	0.140835	-0.0480718	0.0255562	0.0633929
cg27444744	-0.0151384	0.0158347	0.341769	-0.00529883	0.00890794	0.553528	0.0149443	0.01277	0.245165
cg27444751	-0.00061394	0.0176077	0.972267	-0.00413575	0.00990533	0.677345	-0.000702397	0.0141998	0.960665
cg27444774	-0.00532204	0.0130323	0.684028	0.0113751	0.00733145	0.124485	-0.00149385	0.01051	0.887309
cg27444789	-0.00074128	0.00274545	0.787813	4.07963e-06	0.00154448	0.997899	0.00147722	0.00221409	0.506458
cg27444828	-0.00782341	0.0213272	0.714659	0.0132278	0.0119978	0.273349	0.00247006	0.0171995	0.886146
cg27444899	-0.00168682	0.00791833	0.831816	-0.00393743	0.00445452	0.379233	0.00522778	0.0063858	0.415272
cg27444913	-0.0163454	0.0186577	0.383461	0.00145193	0.010496	0.890305	0.00743401	0.0150466	0.622535
cg27444940	0.000543977	0.0256738	0.983145	0.00123458	0.014443	0.932081	-0.0141081	0.0207048	0.497476
cg27444994	0.00819123	0.00402213	0.0448087	-0.00357932	0.00226268	0.117388	-0.00229421	0.00324368	0.481323
cg27444996	0.00287209	0.0097835	0.769806	0.00101598	0.00550379	0.853985	-0.00103602	0.00788998	0.895842
cg27445072	-0.00100598	0.00968492	0.917516	-0.000691495	0.00544833	0.899304	-0.00508756	0.00781048	0.516561
cg27445134	0.0156211	0.02107	0.460501	-0.00676249	0.0118531	0.569827	-0.0202398	0.0169921	0.236917
cg27445177	0.00229353	0.00328898	0.487494	-0.000299417	0.00185024	0.871827	0.000535388	0.00265242	0.840517
cg27445265	-0.000744678	0.00302636	0.806226	-0.00189573	0.0017025	0.268635	0.00295995	0.00244063	0.228574
cg27445273	0.0220868	0.0270799	0.417	-0.0235754	0.015234	0.125446	-0.0159843	0.0218388	0.46623
cg27445278	-0.0105163	0.00839893	0.213966	0.00562972	0.00472488	0.236772	0.0061656	0.00677338	0.365255
cg27445281	-0.00659902	0.00764673	0.390574	-0.00366508	0.00430173	0.396608	0.00865207	0.00616677	0.164254
cg27445297	-0.0386359	0.0244699	0.11807	0.0311765	0.0137657	0.0260696	0.0252032	0.0197339	0.205027
cg27445400	-0.00269389	0.00238691	0.262238	0.00175414	0.00134278	0.194958	0.000374913	0.00192494	0.846041
cg27445522	-0.00135861	0.00360161	0.706948	-0.00220206	0.00202612	0.280181	0.00213908	0.00290455	0.463479
cg27445555	0.00333305	0.01008	0.741716	0.00888556	0.0056706	0.120841	-0.0147669	0.00812911	0.0728109
cg27445627	-0.00758362	0.0124681	0.54465	-0.00188405	0.00701405	0.78888	0.00159344	0.010055	0.874461
cg27445668	0.00896213	0.02309	0.698884	-0.0210285	0.0129895	0.109176	0.00523905	0.0186211	0.779126
cg27445698	0.013828	0.0250801	0.582838	0.00215744	0.014109	0.87883	-0.0292373	0.0202261	0.151987
cg27445709	-0.00441506	0.0143081	0.758404	-0.0033139	0.00804915	0.68159	0.00971357	0.0115389	0.402256
cg27445720	-0.00279885	0.0103719	0.787931	-0.00262682	0.00583482	0.653714	0.00408551	0.00836453	0.626501
cg27445771	0.00628566	0.00927866	0.499972	-0.00695751	0.00521978	0.186123	-0.00639616	0.00748284	0.395078
cg27445787	-0.0195825	0.0332189	0.557089	0.0119344	0.0186875	0.524783	-0.00414956	0.0267896	0.877272
cg27445792	0.0046494	0.0180564	0.797421	-0.0102622	0.0101578	0.315228	-0.00200933	0.0145617	0.890577
cg27445793	0.0129826	0.0197838	0.513452	-0.00904817	0.0111296	0.418498	-0.00384667	0.0159548	0.81006
cg27445796	-0.0434856	0.0356548	0.225979	0.00682801	0.0200579	0.734384	0.0503941	0.0287541	0.083278
cg27445872	0.0252557	0.0220028	0.254254	0.0151201	0.0123778	0.225255	-0.00848171	0.0177443	0.63388
cg27445883	0.00820668	0.0168036	0.626532	-0.000174976	0.00945297	0.985275	0.00172555	0.0135514	0.898976
cg27445893	-0.00396972	0.00313999	0.209597	0.00349901	0.00176643	0.0508423	0.0008624	0.00253227	0.734272
cg27445894	0.051545	0.0970609	0.596763	-0.000584885	0.0546024	0.991479	0.0532292	0.0782755	0.498337
cg27445931	0.0237895	0.0319934	0.459183	-0.0132902	0.0179981	0.462292	0.00852194	0.0258013	0.741993
cg27446005	-0.0107486	0.0161012	0.50622	0.0163544	0.00905789	0.0745295	0.00388977	0.012985	0.765245
cg27446024	0.0224384	0.0125226	0.0767188	-0.0115446	0.00704469	0.10496	-0.00816901	0.0100989	0.420833
cg27446054	-0.026478	0.0210883	0.21271	-0.015468	0.0118634	0.195808	0.0339586	0.0170068	0.0490514
cg27446094	-0.0121456	0.0136848	0.377303	0.0161033	0.00769851	0.0394451	0.010226	0.0110362	0.356768
cg27446137	-0.0149866	0.0061495	0.0168934	0.00139722	0.00345945	0.687311	0.0131191	0.00495931	0.00971981
cg27446185	-0.016991	0.00884161	0.0579927	0.00391505	0.00497392	0.433404	0.0146031	0.00713039	0.0436458
cg27446200	-0.031194	0.0132405	0.020776	0.0101935	0.00744852	0.174755	0.0265659	0.0106779	0.0148008
cg27446216	-0.000515863	0.0136021	0.969836	0.000515311	0.00765197	0.946466	0.0016258	0.0109695	0.882528
cg27446233	0.00512224	0.0187489	0.785361	0.0122938	0.0105473	0.247042	-0.0101043	0.0151202	0.505773
cg27446273	0.00306828	0.00339807	0.369105	-0.00154935	0.00191161	0.419921	-0.00286155	0.0027404	0.29935
cg27446302	0.00234747	0.00655049	0.720959	-0.00249948	0.00368503	0.499437	-0.00325671	0.00528269	0.539221
cg27446382	-0.012238	0.00887925	0.171738	-0.00125174	0.00499509	0.802733	0.0166301	0.00716074	0.0226019
cg27446385	0.00700037	0.0109028	0.522555	0.00517402	0.00613346	0.401276	-0.0103277	0.00879265	0.243442
cg27446442	-0.00281399	0.00913825	0.758885	0.00519567	0.0051408	0.315041	-0.0016606	0.00736961	0.822263
cg27446449	-0.031043	0.021155	0.145957	0.00461989	0.0119009	0.698842	0.0199645	0.0170606	0.245187
cg27446485	0.00104895	0.0025219	0.678505	7.11831e-05	0.00141871	0.960101	0.00246167	0.0020338	0.229488
cg27446552	0.0189306	0.0111876	0.0942889	0.00452642	0.00629368	0.473989	-0.0174476	0.00902233	0.0564623
cg27446570	0.0181923	0.0196603	0.357414	-0.00559276	0.0110601	0.614397	-0.0214975	0.0158552	0.178733
cg27446573	-0.00348651	0.00376269	0.356757	0.00197259	0.00211673	0.354025	0.00342506	0.00303445	0.262189
cg27446600	-0.0035643	0.00971674	0.714664	0.0052519	0.00546623	0.339383	-0.00113433	0.00783614	0.885246
cg27446671	0.00400875	0.00716824	0.57747	0.00102977	0.00403255	0.799059	-0.00494218	0.00578088	0.395
cg27446735	-0.00588415	0.0104476	0.574779	0.00493141	0.0058774	0.403797	0.00569756	0.00842557	0.500735
cg27447006	0.0184179	0.0179655	0.308186	-0.0151023	0.0101066	0.138802	-0.00916489	0.0144884	0.528715
cg27447053	0.00403127	0.00322523	0.214759	0.00265754	0.00181438	0.146688	-0.00314009	0.00260101	0.230682
cg27447083	-0.00817397	0.0123597	0.510181	-0.00420561	0.00695302	0.546883	0.0136271	0.00996754	0.175183
cg27447117	0.00250546	0.00258247	0.33471	-0.00317214	0.00145279	0.0317566	-2.83021e-05	0.00208266	0.989189
cg27447131	0.0285993	0.0148229	0.0570176	0.000570854	0.00833874	0.945582	-0.020952	0.011954	0.0832565
cg27447140	-0.0130147	0.0126133	0.305081	0.00266963	0.0070957	0.707681	0.0166561	0.0101721	0.105238
cg27447165	0.0112802	0.00720185	0.120995	-0.00415278	0.00405146	0.308268	-0.00875576	0.00580799	0.135381
cg27447169	0.00290032	0.00782354	0.711771	0.00451074	0.00440119	0.308323	-0.000741986	0.00630935	0.906661
cg27447219	0.0421337	0.0288289	0.147563	-0.0320653	0.0162179	0.0512657	-0.0296522	0.0232493	0.205642
cg27447254	-0.00489433	0.0152319	0.748756	0.00416331	0.00856883	0.628312	-0.000350501	0.0122839	0.977304
cg27447286	0.000924258	0.00370629	0.803672	-0.000149472	0.002085	0.943018	-0.00186026	0.00298897	0.535362
cg27447296	-0.0122509	0.0094817	0.199838	0.000598229	0.00533401	0.910966	0.0062802	0.00764659	0.413769
cg27447314	-0.0183935	0.0101779	0.0742696	0.00270342	0.00572567	0.638025	0.00406363	0.00820807	0.621822
cg27447367	-0.0244509	0.0144915	0.0952205	0.00523062	0.00815231	0.522852	0.0202271	0.0116868	0.0871225
cg27447382	-0.0040825	0.00373043	0.276881	0.00149638	0.00209859	0.477773	0.00403163	0.00300844	0.183782
cg27447477	0.0019704	0.00901948	0.827594	0.00352895	0.00507398	0.48864	-0.00600395	0.00727382	0.411445
cg27447495	0.00272601	0.00821483	0.740827	-0.00254875	0.00462132	0.582724	-0.00310224	0.00662492	0.640791
cg27447534	-0.0338298	0.0226682	0.139299	-0.00534662	0.0127522	0.676076	0.0186582	0.0182809	0.310322
cg27447574	-0.0230391	0.0201029	0.254986	0.00714219	0.011309	0.529377	0.021711	0.0162121	0.18408
cg27447599	0.000863594	0.00864748	0.920685	0.00117339	0.00486471	0.809978	-0.000203419	0.00697383	0.976798
cg27447666	-0.00296826	0.00660382	0.654232	-0.00240369	0.00371503	0.519364	-0.00389436	0.0053257	0.466645
cg27447677	0.00169846	0.00338253	0.616875	-0.0017758	0.00190287	0.353347	-0.00239077	0.00272786	0.38327
cg27447689	-0.00402943	0.00329301	0.224473	-0.00195312	0.00185251	0.294728	0.00442661	0.00265567	0.0992244
cg27447696	-0.00174798	0.0161725	0.914184	0.0055652	0.00909795	0.54237	-0.00170864	0.0130424	0.89608
cg27447740	0.006266	0.00339001	0.068026	-0.00252334	0.00190708	0.189335	-0.00120694	0.0027339	0.659993
cg27447746	-0.00235328	0.00573946	0.682824	0.00159624	0.00322878	0.622314	0.00602303	0.00462863	0.196687
cg27447790	-8.91445e-05	0.00415289	0.982925	0.00268966	0.00233624	0.252846	-0.00189523	0.00334913	0.572961
cg27447795	0.00431313	0.0151083	0.77597	-0.00866181	0.00849927	0.311036	0.000135497	0.0121842	0.991153
cg27447796	0.00575462	0.0229126	0.802301	0.0110492	0.0128897	0.393736	0.00108374	0.0184781	0.953368
cg27447868	0.00104882	0.00359992	0.771497	-0.00271833	0.00202516	0.18308	-0.00107773	0.00290318	0.711395
cg27447874	0.00380737	0.00586945	0.518296	-0.00056775	0.0033019	0.863888	-0.000367024	0.00473346	0.938378
cg27447918	-0.0226207	0.0152686	0.142165	0.0111548	0.00858947	0.197571	0.0140423	0.0123135	0.257321
cg27448003	0.0203562	0.01589	0.203653	-0.00554513	0.00893903	0.536702	-0.0159142	0.0128146	0.217696
cg27448033	0.0190477	0.0128427	0.141732	0.00332383	0.00722476	0.646648	-0.0142969	0.0103571	0.171085
cg27448110	-0.0169206	0.0169496	0.320974	0.0214176	0.00953515	0.0272858	0.00411439	0.0136692	0.764151
cg27448161	0.00550177	0.00462701	0.237729	-0.000444908	0.00260296	0.86469	-0.00459402	0.00373148	0.221661
cg27448230	0.0497909	0.019048	0.0105844	-0.0381315	0.0107156	0.000613161	-0.0400018	0.0153614	0.0108719
cg27448426	0.0134269	0.0188188	0.477502	-0.0037252	0.0105867	0.725802	-0.00580789	0.0151766	0.702907
cg27448433	-0.0405179	0.0218415	0.0670508	0.0227726	0.0122871	0.0672986	0.0459409	0.0176143	0.0107518
cg27448447	0.0285333	0.0171244	0.0993471	-0.0262643	0.00963344	0.00777595	-0.0179813	0.0138101	0.196419
cg27448496	0.00378642	0.00756386	0.617951	0.00172976	0.00425511	0.685386	-0.00828747	0.00609993	0.177863
cg27448512	0.00205722	0.0133972	0.878324	0.000589286	0.00753672	0.937862	0.00725909	0.0108043	0.503488
cg27448527	0.0180965	0.0154261	0.24403	-0.00824259	0.0086781	0.344899	-0.0202233	0.0124405	0.107738
cg27448541	-0.0139073	0.0196781	0.481662	0.00435227	0.0110701	0.695188	0.000699156	0.0158695	0.964963
cg27448672	0.0219238	0.0175938	0.216148	-0.00457685	0.00989755	0.64496	-0.0129936	0.0141887	0.362379
cg27448694	-0.00156161	0.00832309	0.851619	-0.0119414	0.00468222	0.0125533	0.00646497	0.00671222	0.338197
cg27448900	0.00289033	0.00312119	0.35705	0.000684018	0.00175585	0.697832	-7.42943e-05	0.00251711	0.976522
cg27448950	0.00776591	0.0120682	0.521632	-0.00816077	0.00678907	0.232684	-0.00273627	0.00973251	0.779281
cg27449030	-0.0049646	0.0094815	0.601913	0.00810721	0.00533389	0.132237	0.00519496	0.00764643	0.498732
cg27449041	0.00707947	0.0150547	0.63938	0.00366884	0.00846913	0.665966	0.00076522	0.012141	0.949892
cg27449050	-0.00278909	0.00913038	0.760752	0.0019183	0.00513637	0.709726	-0.000498323	0.00736326	0.946202
cg27449113	0.00343983	0.0132872	0.796352	-0.0156325	0.00747482	0.0394812	-0.01093	0.0107156	0.310615
cg27449150	-0.00469678	0.0106782	0.661165	-0.00312714	0.00600712	0.604019	0.00289816	0.00861154	0.73729
cg27449158	0.00624095	0.0145136	0.66828	0.00167862	0.00816477	0.837601	0.00716182	0.0117046	0.542251
cg27449200	-0.0110023	0.0228495	0.631392	0.0179702	0.0128542	0.165749	0.0170783	0.0184272	0.356655
cg27449209	0.00276702	0.00841458	0.743088	-0.00294761	0.00473369	0.535156	0.0044054	0.006786	0.517967
cg27449255	0.0188578	0.00775294	0.0170999	-0.0100136	0.00436148	0.0241424	-0.0163029	0.00625242	0.0107726
cg27449258	-0.0445622	0.0211551	0.0381134	0.030877	0.011901	0.0111553	0.0215625	0.0170607	0.209731
cg27449328	-0.00802174	0.0119817	0.504991	-0.00779506	0.0067404	0.25073	0.0236384	0.00966273	0.0164925
cg27449360	0.00151973	0.0143134	0.915694	0.00580101	0.00805211	0.473234	0.00241502	0.0115431	0.834779
cg27449365	0.00165119	0.00890437	0.853328	-0.00254137	0.00500922	0.613231	0.00174531	0.00718099	0.808555
cg27449373	0.00845133	0.0134198	0.530536	-0.00488738	0.0075494	0.519127	0.000463216	0.0108225	0.96596
cg27449489	0.00693137	0.0125199	0.581286	-0.0111005	0.00704314	0.118723	-0.00423042	0.0100967	0.676281
cg27449507	0.00507705	0.0173768	0.770866	0.000813299	0.00977548	0.93389	0.00451205	0.0140137	0.748262
cg27449556	-0.0141196	0.0188639	0.456224	0.00599091	0.010612	0.573873	0.0126873	0.0152129	0.406629
cg27449572	0.00475983	0.00916063	0.604695	-0.0039339	0.00515338	0.447361	-0.00489088	0.00738766	0.50974
cg27449644	0.000344164	0.0247384	0.988933	-0.0196247	0.0139168	0.162146	0.00445184	0.0199505	0.823959
cg27449651	-0.0195003	0.01596	0.225153	0.00295281	0.00897844	0.743057	0.0231505	0.0128711	0.0756242
cg27449660	0.00392827	0.00351744	0.267228	-0.00351529	0.00197876	0.0792274	-0.00341663	0.00283667	0.231758
cg27449735	0.000879293	0.00606459	0.885064	-0.00229673	0.00341168	0.502649	0.001462	0.00489083	0.765726
cg27449745	-0.00121497	0.00361535	0.737655	0.00313268	0.00203384	0.127207	0.00103629	0.00291562	0.723151
cg27449749	0.026498	0.0176055	0.136006	-0.0115318	0.00990412	0.247544	-0.0251246	0.0141981	0.0803839
cg27449777	-0.00346889	0.00722623	0.632431	-0.00300053	0.00406517	0.462483	0.00398064	0.00582765	0.496426
cg27449790	-0.0172387	0.0132648	0.197257	0.0126657	0.00746222	0.0932964	0.0140411	0.0106975	0.192864
cg27449793	-0.0219888	0.0138671	0.116524	0.0150119	0.00780102	0.0576572	0.0158897	0.0111832	0.159016
cg27449804	0.00265182	0.00686208	0.700132	-0.00657129	0.00386032	0.0923603	-0.000557399	0.00553398	0.920008
cg27449824	-0.00372032	0.0237325	0.875805	-0.022536	0.0133509	0.0950822	0.00976822	0.0191392	0.611111
cg27449836	0.0179777	0.00699399	0.0118986	-0.00600665	0.00393452	0.13056	-0.0148856	0.00564036	0.00988622
cg27449845	0.00508096	0.0117226	0.665798	-0.0113614	0.00659463	0.0885572	0.00701215	0.00945377	0.460295
cg27449864	0.00275466	0.00342087	0.422921	0.000991098	0.00192444	0.607885	-0.00210321	0.00275878	0.44795
cg27449937	-0.00161974	0.0118877	0.891943	0.00502699	0.00668749	0.454308	0.000958479	0.00958689	0.920597
cg27449959	-0.000195982	0.00430452	0.963792	-0.00281735	0.00242154	0.247901	0.000384421	0.00347141	0.912084
cg27449975	0.0324599	0.0187484	0.0870193	-0.00372956	0.0105471	0.724506	-0.00802753	0.0151198	0.596853
cg27449976	0.0150661	0.0158834	0.345542	-0.0173532	0.00893535	0.0554379	-0.01489	0.0128093	0.248313
cg27450004	0.00506494	0.00770159	0.512541	-0.00461183	0.00433259	0.290139	-0.00149444	0.00621101	0.810435
cg27450006	0.00586724	0.0151805	0.700094	-0.00143581	0.00853992	0.866881	-0.0092761	0.0122424	0.450726
cg27450030	-0.0100754	0.00946345	0.290042	0.00391114	0.00532374	0.464569	0.00526794	0.00763187	0.491914
cg27450074	-0.0105934	0.0177031	0.551169	0.00797504	0.00995901	0.425488	0.00688632	0.0142768	0.630801
cg27450119	0.00380275	0.00991483	0.702276	-0.00594585	0.00557767	0.289438	-0.000495397	0.00799589	0.950743
cg27450153	0.00123967	0.00755027	0.869972	0.00254945	0.00424746	0.549951	-0.00184576	0.00608897	0.76253
cg27450167	0.0129126	0.0217225	0.5538	0.013869	0.0122202	0.259596	-0.000195094	0.0175183	0.991141
cg27450193	-0.0103537	0.0195751	0.598239	0.0159752	0.0110122	0.150547	0.00704944	0.0157865	0.656337
cg27450296	0.00915945	0.0123396	0.459965	0.00585262	0.00694176	0.401537	-0.010209	0.0099514	0.307857
cg27450354	-0.00637207	0.00899167	0.480472	-0.000177211	0.00505833	0.972135	0.0116121	0.0072514	0.113006
cg27450388	0.00758186	0.0093311	0.418754	-0.00339514	0.00524928	0.519516	-0.00231953	0.00752514	0.758656
cg27450499	-0.00414836	0.00399451	0.301975	0.00233041	0.00224714	0.302651	0.00528423	0.0032214	0.104628
cg27450557	0.0083239	0.0172133	0.629931	-0.013432	0.00968346	0.169035	-0.00365643	0.0138818	0.792881
cg27450667	0.00501315	0.00258339	0.05563	-0.00103386	0.00145331	0.478794	-0.00277067	0.0020834	0.187116
cg27450668	-0.00948569	0.0231662	0.68323	-0.00154015	0.0130323	0.906204	0.0119187	0.0186825	0.525216
cg27450688	0.00562758	0.0180516	0.755994	-0.000155174	0.0101551	0.987844	0.00476878	0.0145578	0.744038
cg27450744	0.030485	0.1354	0.822404	-0.000365744	0.0761702	0.99618	-0.0794648	0.109194	0.468774
cg27450771	0.000577732	0.0126179	0.963588	-0.000916176	0.00709828	0.897607	0.00318371	0.0101758	0.755144
cg27450850	-0.0122333	0.0162512	0.453672	-0.000859114	0.00914227	0.925353	0.0123077	0.0131059	0.350345
cg27450867	0.019521	0.0163606	0.236122	-0.0174439	0.0092038	0.0614518	-0.0169411	0.0131942	0.202635
cg27450868	0.00279136	0.00926254	0.763876	0.00158485	0.00521072	0.761755	0.00222375	0.00746985	0.766661
cg27450890	0.0144314	0.0158786	0.365997	0.00616569	0.00893264	0.491922	-0.0136617	0.0128054	0.289051
cg27450924	-0.0137089	0.0115577	0.238879	0.00644001	0.0065019	0.32475	0.0151279	0.00932083	0.108288
cg27450965	0.00173029	0.00659053	0.793539	0.00433913	0.00370755	0.245132	-0.00482621	0.00531498	0.366425
cg27450971	-7.67737e-05	0.0230003	0.997345	-0.00832072	0.012939	0.521907	0.0236435	0.0185487	0.2059
cg27450976	-0.0259772	0.0121711	0.0356955	-0.00182758	0.00684696	0.790179	0.0196088	0.0098155	0.0489423
cg27450992	-0.000540489	0.00288535	0.851855	0.00106004	0.00162318	0.515476	0.000673701	0.00232691	0.772884
cg27451089	-0.012104	0.0111637	0.281331	-0.00183257	0.00628025	0.771151	0.0011774	0.00900308	0.89626
cg27451114	-0.0278095	0.0173232	0.112129	0.020149	0.00974528	0.0417223	0.0302743	0.0139704	0.0330301
cg27451118	0.0136703	0.0113381	0.231278	0.00877139	0.00637832	0.172687	-0.0056304	0.00914367	0.539691
cg27451246	0.0165293	0.00727968	0.0256997	-0.00699759	0.00409524	0.0911535	-0.00753127	0.00587076	0.203033
cg27451362	0.0032859	0.00992037	0.741288	-0.00409081	0.00558078	0.465564	-0.00733006	0.00800036	0.362145
cg27451404	-0.0238925	0.0161606	0.142986	0.0174646	0.00909126	0.0580799	0.0109379	0.0130328	0.403677
cg27451424	-0.00937283	0.00730774	0.203122	0.00749275	0.00411103	0.0718805	0.00485623	0.00589338	0.412238
cg27451450	-0.0096855	0.0111394	0.387031	-0.00252366	0.00626654	0.688166	0.0118745	0.00898343	0.189773
cg27451484	0.00784426	0.0084191	0.354119	-0.00529252	0.00473623	0.266949	0.000126111	0.00678965	0.985224
cg27451493	0.00150591	0.00753526	0.842076	-0.00169867	0.00423902	0.68963	0.00334873	0.00607687	0.583037
cg27451497	-0.00328061	0.0147189	0.824161	-0.0127191	0.00828024	0.128232	0.00368312	0.0118702	0.757104
cg27451508	0.0163658	0.0107169	0.130449	0.00988607	0.00602888	0.104746	-0.00834078	0.00864273	0.337251
cg27451521	-0.00998887	0.00884459	0.261916	0.0084323	0.00497559	0.093787	0.00418892	0.00713278	0.558575
cg27451524	-0.0234647	0.0184032	0.205771	0.0353415	0.0103528	0.000984025	0.0120336	0.0148414	0.419737
cg27451531	0.012002	0.0148929	0.422555	-0.00480292	0.0083781	0.567975	-0.012016	0.0120105	0.319926
cg27451550	0.0101453	0.00802618	0.209676	0.0028457	0.00451519	0.530222	-0.00214448	0.00647277	0.741228
cg27451576	-0.0070458	0.00773665	0.365026	0.0010251	0.00435231	0.814365	0.00395103	0.00623928	0.52827
cg27451581	0.0101113	0.0114366	0.379124	-0.00184572	0.00643373	0.774901	-0.00637988	0.00922311	0.490993
cg27451587	-0.00985538	0.00896741	0.274861	0.00172651	0.00504469	0.733013	0.00538966	0.00723183	0.458165
cg27451610	-0.00915055	0.012894	0.479847	0.00571561	0.00725359	0.432906	0.00478086	0.0103984	0.646857
cg27451672	-0.00141832	0.00277407	0.610482	0.00246848	0.00156058	0.117416	-0.000201936	0.00223717	0.92829
cg27451732	-0.00944913	0.0149997	0.530414	0.00218163	0.0084382	0.796613	0.0129772	0.0120966	0.286399
cg27451816	0.00214028	0.00729865	0.770051	-0.0068405	0.00410591	0.0993925	0.00113273	0.00588605	0.847854
cg27451843	-0.0108794	0.0127284	0.395104	-0.00070567	0.00716048	0.921727	0.0120786	0.0102649	0.242608
cg27451871	0.000639805	0.00404766	0.874778	-0.000824722	0.00227704	0.718109	0.00222315	0.00326426	0.497687
cg27451920	0.00562571	0.00881032	0.524841	-0.00233914	0.00495632	0.638171	-0.0028236	0.00710515	0.692068
cg27451966	0.00904336	0.00949899	0.343779	0.001433	0.00534373	0.789222	-0.00533305	0.00766053	0.48822
cg27452035	-0.00768659	0.00770288	0.321168	0.00988805	0.00433332	0.024996	0.0027815	0.00621205	0.655466
cg27452062	-0.00995125	0.0108437	0.361373	-0.00309173	0.00610021	0.613591	0.0147596	0.00874498	0.0951195
cg27452068	-0.0113316	0.00726936	0.122756	0.000505022	0.00408944	0.902007	0.00134382	0.00586243	0.819244
cg27452082	0.000905897	0.0100379	0.928303	-0.00917568	0.00564689	0.107885	0.00436911	0.00809513	0.590801
cg27452109	0.00138115	0.00324134	0.671109	0.000752426	0.00182344	0.680909	-0.0020773	0.002614	0.429012
cg27452117	0.0010553	0.00769376	0.891226	-0.00220368	0.00432819	0.611969	-0.00171723	0.00620469	0.782633
cg27452156	-0.00786665	0.00777073	0.314247	-0.00338386	0.00437149	0.441034	0.00377871	0.00626676	0.54813
cg27452159	0.00174289	0.00635437	0.784533	0.00419655	0.0035747	0.243691	0.000289296	0.00512453	0.955113
cg27452196	-0.0211539	0.00720665	0.00428448	0.00928717	0.00405416	0.0244513	0.0127569	0.00581186	0.0308921
cg27452217	-0.00309076	0.00266646	0.249651	-4.42818e-05	0.00150004	0.976519	0.00278427	0.00215039	0.198903
cg27452231	-0.0085225	0.0100078	0.396836	-0.00605008	0.00562995	0.285584	0.0138624	0.00807085	0.0895131
cg27452255	-0.0975452	0.102264	0.342863	-0.0130492	0.0575297	0.821104	0.120361	0.0824719	0.148137
cg27452278	-0.00385646	0.00695131	0.580501	0.00125657	0.00391052	0.748748	0.00820142	0.00560594	0.147159
cg27452341	-0.00275695	0.00414309	0.507576	0.00667325	0.00233073	0.00528119	0.00265621	0.00334123	0.428839
cg27452451	-0.00316756	0.00321062	0.326644	0.00153212	0.00180616	0.398669	-4.12728e-05	0.00258923	0.987319
cg27452462	0.0151552	0.0208759	0.469854	-0.0172135	0.0117439	0.146408	-0.0133901	0.0168355	0.428627
cg27452471	-0.0121005	0.0151463	0.426572	0.0100105	0.00852068	0.243338	0.0126617	0.0122149	0.302871
cg27452517	-0.00192763	0.0363973	0.957887	0.00551031	0.0204756	0.788492	0.0162509	0.0293529	0.581279
cg27452606	-0.00246207	0.0042214	0.561279	0.000861766	0.00237478	0.717593	0.00358438	0.00340438	0.295383
cg27452612	0.0103509	0.00911708	0.259428	-0.00109535	0.00512889	0.831397	-0.00236565	0.00735254	0.748435
cg27452619	-0.00927606	0.0149785	0.537381	0.000288626	0.00842628	0.972756	0.0036303	0.0120795	0.764504
cg27452638	0.00484371	0.0139075	0.728492	0.00481985	0.00782379	0.539508	-0.00339015	0.0112158	0.763189
cg27452651	0.00900297	0.00830082	0.281171	-0.00218369	0.00466969	0.641246	-0.00784764	0.00669426	0.244354
cg27452670	-0.00506013	0.0137548	0.713877	-0.00335014	0.0077379	0.666146	0.0036874	0.0110927	0.740393
cg27452691	-0.0205823	0.0114978	0.076998	0.00192	0.0064682	0.767316	0.0242775	0.00927252	0.0104634
cg27452732	-0.00213562	0.00278598	0.445468	0.00200296	0.00156728	0.204731	0.00189609	0.00224677	0.401085
cg27452747	0.0255055	0.00974699	0.0105048	-0.00125966	0.00548325	0.818854	-0.0268913	0.00786053	0.000960949
cg27452805	0.0102753	0.00843278	0.226405	0.000461405	0.00474392	0.922747	-0.0113675	0.00680068	0.0982952
cg27452833	-0.00140175	0.0102547	0.891597	0.00144684	0.00576886	0.802572	-0.00307821	0.00826998	0.710659
cg27452844	0.00501256	0.0119088	0.674881	0.00563181	0.00669938	0.402905	-0.00260713	0.00960393	0.786692
cg27452855	0.00596656	0.00886326	0.50266	-0.00163174	0.0049861	0.744278	-0.00550974	0.00714784	0.442948
cg27452868	0.0532708	0.0215528	0.0154444	-0.00941036	0.0121247	0.439826	-0.0352652	0.0173814	0.0455978
cg27452922	-0.00613433	0.00627623	0.331149	0.00448764	0.00353074	0.207189	0.00925327	0.00506151	0.0710331
cg27452939	-0.0253006	0.0175916	0.154043	0.0153006	0.00989627	0.125795	0.0240402	0.0141868	0.0938231
cg27452943	0.0146303	0.0165309	0.37864	-0.00596995	0.00929961	0.522629	-0.0150096	0.0133315	0.263388
cg27453036	-0.00928632	0.0075205	0.220307	-0.00237263	0.00423071	0.576402	0.00951006	0.00606496	0.120589
cg27453044	-0.00761113	0.0131803	0.565154	0.00104365	0.0074147	0.888397	-0.00272823	0.0106294	0.798054
cg27453119	-0.0109019	0.0176661	0.538812	0.0057478	0.00993822	0.564555	0.00524584	0.014247	0.713634
cg27453133	0.000520928	0.00781412	0.947005	0.00340134	0.0043959	0.441223	-0.00304735	0.00630176	0.629933
cg27453180	0.0142315	0.0116528	0.225353	-0.000585646	0.00655537	0.929023	-0.0110304	0.00939749	0.243768
cg27453237	-0.0212631	0.0277519	0.445688	0.0184786	0.0156121	0.239867	0.0162462	0.0223807	0.469893
cg27453301	0.0020775	0.00253866	0.415449	-0.00197044	0.00142814	0.171292	-0.000216703	0.00204732	0.915953
cg27453349	-0.0053673	0.00915637	0.559307	-0.00321668	0.00515099	0.533987	0.00548032	0.00738423	0.460033
cg27453365	0.00767501	0.00708015	0.281422	-0.0107635	0.00398299	0.00831124	-0.00942411	0.00570984	0.102531
cg27453496	2.09522e-05	0.00788492	0.997886	0.00355361	0.00443573	0.425288	-0.00110169	0.00635886	0.862864
cg27453606	0.000195377	0.00309513	0.949816	-0.00126953	0.00174119	0.467936	-0.000442203	0.00249609	0.859805
cg27453608	-0.00258061	0.00363842	0.4801	0.0013719	0.00204682	0.504509	0.00259058	0.00293423	0.37979
cg27453644	-0.0102592	0.0115434	0.376648	0.0110236	0.00649384	0.0932527	0.00830845	0.00930928	0.374649
cg27453745	-0.0020086	0.00478233	0.675542	0.000994201	0.00269034	0.71264	0.00262307	0.00385674	0.498273
cg27453761	-0.0049303	0.0104919	0.639618	-0.00176241	0.00590228	0.765976	0.00738091	0.00846124	0.385492
cg27453776	0.00100282	0.00853983	0.906798	-0.00640331	0.00480415	0.186136	0.00720257	0.00688701	0.298609
cg27453857	-0.0250338	0.0232909	0.285491	0.00434799	0.0131025	0.740823	0.0269186	0.0187831	0.15549
cg27453876	0.000886431	0.00459759	0.847573	0.0013508	0.00258641	0.602843	-0.00078497	0.00370776	0.83284
cg27453995	0.00868641	0.00753812	0.252416	0.00219137	0.00424063	0.606668	-0.00485953	0.00607917	0.426302
cg27454001	0.00794726	0.00769556	0.304671	-0.00733882	0.0043292	0.0936998	-0.00830317	0.00620614	0.184499
cg27454064	-0.0133857	0.0237884	0.575121	0.0141667	0.0133823	0.292777	0.000660151	0.0191843	0.97263
cg27454099	0.0209934	0.0154377	0.177465	0.00160743	0.00868462	0.8536	-0.0133257	0.0124499	0.287494
cg27454102	-0.0130015	0.0209923	0.537344	0.00120138	0.0118094	0.91921	0.0138191	0.0169294	0.416625
cg27454136	-0.00637721	0.00383507	0.100023	0.000510478	0.00215745	0.813527	0.00708115	0.00309282	0.0245263
cg27454170	-0.00589141	0.0113143	0.603925	0.00581026	0.00636493	0.363901	0.00326896	0.00912448	0.721035
cg27454277	0.0014727	0.0126065	0.907278	0.0016035	0.00709187	0.821663	-0.000825128	0.0101666	0.935505
cg27454283	-0.00642462	0.0217374	0.76829	0.0164285	0.0122286	0.182701	-1.79697e-05	0.0175303	0.999185
cg27454298	-0.00810006	0.021525	0.707624	0.0156136	0.012109	0.200752	0.0203236	0.017359	0.244958
cg27454300	0.00233503	0.00279477	0.405778	-0.002079	0.00157222	0.189604	-0.00118013	0.00225386	0.601917
cg27454316	0.0336997	0.0266968	0.210288	-0.0105862	0.0150185	0.482815	-0.0193607	0.0215298	0.371061
cg27454347	-0.0120266	0.0142126	0.399819	-0.00361839	0.00799541	0.65202	0.0157979	0.0114619	0.171726
cg27454370	0.00943471	0.00492068	0.0585511	-0.00133719	0.00276817	0.630295	-0.007658	0.00396832	0.056969
cg27454408	0.019181	0.0201192	0.343108	-0.01046	0.0113182	0.358014	-0.0131971	0.0162253	0.418282
cg27454412	0.00102837	0.0133961	0.938989	0.00621535	0.00753607	0.411824	-0.00853747	0.0108034	0.431575
cg27454499	0.0282687	0.0205645	0.172857	-0.0145785	0.0115687	0.211058	-0.0127111	0.0165844	0.445531
cg27454528	0.0259636	0.0305917	0.398425	0.00809351	0.0172096	0.639352	-0.0536576	0.0246709	0.032413
cg27454540	-0.0102015	0.00721388	0.160969	0.00511308	0.00405823	0.211143	-0.000870901	0.00581769	0.881357
cg27454587	0.00224705	0.0145371	0.877524	0.000941027	0.00817797	0.908662	-0.00561371	0.0117236	0.633282
cg27454589	0.00721641	0.00874055	0.411328	0.00273259	0.00491706	0.579851	-0.00800604	0.00704888	0.259237
cg27454650	0.0568444	0.0409474	0.168696	-0.0258547	0.0230353	0.264855	-0.0485694	0.0330224	0.145037
cg27454679	0.0112786	0.00959826	0.243251	-0.00269461	0.00539958	0.61904	-0.00814781	0.00774059	0.295504
cg27454698	-0.00130102	0.0229801	0.954985	0.00278866	0.0129276	0.829728	0.0101952	0.0185325	0.583675
cg27454780	-0.00108963	0.0088808	0.902638	0.000425886	0.00499596	0.932266	0.00208561	0.00716198	0.771603
cg27454783	0.0139284	0.0166793	0.40602	-0.0151716	0.0093831	0.109603	-0.0135168	0.0134512	0.317807
cg27454789	0.0213551	0.0374138	0.569653	-0.0324834	0.0210475	0.126463	-0.0108771	0.0301727	0.719371
cg27454802	-0.00670757	0.00792454	0.399689	0.000431443	0.00445801	0.92313	0.00434116	0.00639081	0.498804
cg27454842	0.0141499	0.0210026	0.502317	-0.00949047	0.0118152	0.424075	-0.0129724	0.0169377	0.445864
cg27454883	0.00458576	0.0159194	0.774001	-0.00179639	0.00895556	0.841499	0.00472745	0.0128383	0.713617
cg27454894	0.00146036	0.00804153	0.856327	0.00678506	0.00452382	0.137359	-0.000292134	0.00648515	0.964176
cg27454956	0.0540654	0.0258418	0.0394065	-0.0263771	0.0145375	0.0731415	-0.0306921	0.0208403	0.144518
cg27455021	0.000590421	0.00702874	0.933253	-0.000820599	0.00395408	0.836091	0.00369022	0.00566838	0.516791
cg27455034	0.0247366	0.020784	0.237291	-0.0114453	0.0116922	0.330414	-0.0222059	0.0167614	0.188781
cg27455049	-0.00224311	0.0066617	0.73716	-0.0030611	0.00374759	0.416316	1.057e-05	0.00537238	0.998435
cg27455061	0.0107431	0.0113752	0.347627	0.00619872	0.00639923	0.33546	-0.0140275	0.00917365	0.129951
cg27455072	-0.0076922	0.00755277	0.311349	0.000614156	0.00424887	0.885412	0.00220204	0.00609099	0.718605
cg27455098	-0.0359353	0.0516744	0.48869	0.00251361	0.0290698	0.931298	-0.00343079	0.0416732	0.934581
cg27455211	0.0112827	0.0105437	0.287611	0.00109196	0.00593146	0.854377	-0.00811703	0.00850307	0.342487
cg27455267	0.0218954	0.0175442	0.215453	-0.0100908	0.00986964	0.309491	-0.0133803	0.0141487	0.346986
cg27455331	-0.00962195	0.00616273	0.122166	0.00920912	0.00346689	0.00943352	0.00213823	0.00496998	0.668117
cg27455437	0.012513	0.0100692	0.217395	-0.00609063	0.00566452	0.285317	-0.00658673	0.00812039	0.419554
cg27455444	-0.0185134	0.0224458	0.41179	0.00333843	0.0126271	0.792122	-0.0165444	0.0181016	0.363316
cg27455462	-0.0152894	0.015899	0.338949	0.00924833	0.00894412	0.304063	0.0114184	0.0128219	0.375691
cg27455470	0.000244841	0.00840008	0.976815	0.00207419	0.00472553	0.661824	-0.000944781	0.0067743	0.889412
cg27455537	0.0107514	0.0113655	0.346847	-0.00178058	0.00639374	0.781314	-0.014092	0.00916578	0.127896
cg27455540	0.00477156	0.0144314	0.741733	-0.000264062	0.00811852	0.974129	-0.00345444	0.0116383	0.767331
cg27455557	-0.00667617	0.0190129	0.726353	-0.000128202	0.0106958	0.990465	0.0048979	0.0153331	0.750181
cg27455578	-0.000779437	0.00754359	0.917949	0.00496646	0.00424371	0.245146	-0.0025409	0.00608358	0.677245
cg27455595	-0.00738302	0.02262	0.744929	0.0197362	0.0127251	0.124623	0.00170782	0.0182421	0.925632
cg27455606	-0.0047921	0.0171852	0.781037	-0.00461615	0.00966769	0.634244	0.0300264	0.0138592	0.0330695
cg27455613	0.0228046	0.0124695	0.0709327	-0.00637131	0.00701484	0.366308	-0.0150603	0.0100562	0.137937
cg27455640	0.0227847	0.0178258	0.204664	-0.0174159	0.010028	0.0860597	-0.0112391	0.0143758	0.436499
cg27455781	-0.00180042	0.00322369	0.577972	-0.00228027	0.00181351	0.212061	0.00456327	0.00259977	0.0828179
cg27455823	0.00701417	0.00817181	0.39312	0.00607214	0.00459711	0.190094	-0.00743584	0.00659022	0.262362
cg27455890	-0.00323741	0.0219629	0.883163	-0.00571053	0.0123554	0.645127	0.00088593	0.0177122	0.960225
cg27455918	0.0232611	0.0168541	0.17116	-0.0100802	0.00948139	0.290721	-0.0145938	0.0135921	0.285995
cg27455925	0.00574218	0.0057679	0.322299	0.00177968	0.00324478	0.584803	0.0020489	0.00465157	0.660711
cg27455969	0.00955574	0.0118236	0.421236	-3.78835e-06	0.00665145	0.999547	0.000654881	0.00953522	0.945405
cg27455980	0.00413648	0.0076935	0.592217	-0.00630426	0.00432804	0.148908	0.000293654	0.00620448	0.962362
cg27456012	-0.00351399	0.0117464	0.765553	-0.0106562	0.00660804	0.110536	0.0071985	0.00947299	0.449419
cg27456051	0.0094558	0.0111712	0.399681	-0.000303276	0.00628444	0.961624	-0.00357984	0.00900909	0.692099
cg27456111	0.0327753	0.0295433	0.270386	-0.0137976	0.0166198	0.408757	-0.042339	0.0238254	0.0791366
cg27456137	-0.00845959	0.0092869	0.364916	0.0016687	0.00522442	0.750204	0.000542287	0.00748949	0.942449
cg27456185	-0.00209922	0.00957393	0.82697	6.95647e-05	0.00538589	0.989725	0.00432572	0.00772097	0.576779
cg27456203	0.00299585	0.00610645	0.624971	0.00421699	0.00343523	0.222997	-0.0028559	0.0049246	0.563499
cg27456220	-0.00201097	0.00767223	0.793871	-0.004568	0.00431607	0.292886	0.000683176	0.00618733	0.91234
cg27456274	-0.00537658	0.00305714	0.0822278	-0.000391574	0.00171982	0.820439	0.00424825	0.00246545	0.0885043
cg27456283	-0.00659543	0.0131503	0.617285	0.0026202	0.00739778	0.724076	0.0115256	0.0106051	0.280201
cg27456311	0.000959129	0.0130708	0.941677	-0.0142275	0.00735311	0.056329	0.0111767	0.0105411	0.292011
cg27456346	0.00594045	0.00844332	0.483625	0.00416038	0.00474986	0.383555	-0.0125859	0.00680918	0.0680259
cg27456382	-0.0275398	0.0152039	0.0736166	0.00485325	0.00855308	0.57192	0.0195081	0.0122613	0.115315
cg27456392	0.0432385	0.0174421	0.0151516	-0.00728786	0.00981217	0.459689	-0.0326958	0.0140663	0.0224889
cg27456449	-0.00409823	0.0185806	0.82596	-0.00895234	0.0104527	0.394149	0.0102143	0.0149845	0.497309
cg27456468	-0.0227517	0.0129137	0.0816945	0.0145036	0.00726472	0.049086	0.0158244	0.0104144	0.132353
cg27456519	-0.0129945	0.0341092	0.704178	-0.0148908	0.0191884	0.439884	0.00891957	0.0275076	0.746539
cg27456561	0.0012823	0.0107971	0.905743	0.00772803	0.006074	0.206732	0.00371467	0.00870742	0.670742
cg27456563	-0.0058489	0.00818854	0.477012	0.000852391	0.00460653	0.853639	0.0103821	0.00660371	0.119628
cg27456611	0.00206389	0.00896937	0.818564	-0.000559306	0.00504579	0.912	-0.00812357	0.00723342	0.264574
cg27456616	0.00304836	0.00290764	0.297429	0.00118792	0.00163572	0.469687	-0.00323435	0.00234489	0.171415
cg27456627	-0.00868012	0.0187486	0.644565	0.0111959	0.0105472	0.291465	-0.0094038	0.0151199	0.535641
cg27456707	-0.0265743	0.056533	0.639511	0.0710072	0.0318031	0.0281962	0.0115755	0.0455915	0.800189
cg27456756	-0.011732	0.0160919	0.467969	-0.00807312	0.00905264	0.375019	-0.00125612	0.0129774	0.923119
cg27456769	0.00812822	0.00930516	0.384842	-0.00478422	0.00523469	0.363331	-0.00114699	0.00750421	0.878882
cg27456885	-0.0149457	0.0185605	0.422925	0.0106817	0.0104413	0.309203	0.0098087	0.0149682	0.514043
cg27456945	0.00541068	0.00302252	0.0769949	-0.00067311	0.00170034	0.693194	-0.00125943	0.00243753	0.606718
cg27456951	0.0560632	0.0313657	0.0774361	-0.0331047	0.017645	0.0640667	-0.0518142	0.0252951	0.0436071
cg27456987	0.0096955	0.0124892	0.439721	-0.00520244	0.0070259	0.461058	-0.0090869	0.010072	0.369504
cg27456999	-0.00950192	0.0299726	0.752006	0.000571117	0.0168613	0.973059	-0.00369604	0.0241716	0.878833
cg27457029	-0.0136742	0.0105317	0.197667	0.00242758	0.0059247	0.683028	0.0110779	0.00849338	0.195653
cg27457078	0.00222459	0.00583775	0.704102	-0.00121765	0.00328407	0.711728	-0.000930934	0.0047079	0.843722
cg27457087	0.00968316	0.0272093	0.722815	0.0285796	0.0153068	0.0653322	-0.00678031	0.0219432	0.758082
cg27457105	-0.00218094	0.00266746	0.415868	-0.00118235	0.0015006	0.432938	0.00330952	0.0021512	0.127652
cg27457135	0.0030251	0.0148551	0.839121	-0.021796	0.00835683	0.0107516	-0.00224107	0.01198	0.852053
cg27457169	-0.00124775	0.00197284	0.52878	0.00146202	0.00110984	0.191269	-0.000220251	0.00159101	0.890224
cg27457201	-0.00239892	0.0159967	0.881149	-3.23145e-06	0.00899907	0.999714	0.00443315	0.0129007	0.731968
cg27457239	0.00148015	0.0101947	0.884906	0.00383834	0.00573512	0.505137	-0.0180801	0.0082216	0.0305871
cg27457284	-0.00697725	0.00986832	0.481479	-0.00378619	0.0055515	0.497085	0.00205349	0.00795838	0.797008
cg27457457	0.00751324	0.0140919	0.595314	0.000567335	0.00792752	0.943116	-0.00887186	0.0113645	0.43717
cg27457482	-0.00146047	0.00881394	0.868787	-0.00203377	0.00495835	0.682713	-0.000900914	0.00710807	0.899441
cg27457535	0.000681159	0.0141659	0.961762	0.000960745	0.00796915	0.904326	0.0168089	0.0114242	0.144892
cg27457553	-0.00194494	0.0129833	0.881275	0.00828346	0.00730385	0.259932	-0.00191882	0.0104705	0.855031
cg27457631	-0.0152608	0.00764003	0.0489709	0.0025557	0.00429796	0.55367	0.00671001	0.00616136	0.279211
cg27457655	-0.00817378	0.0131444	0.535708	0.00196953	0.00739449	0.790614	0.00149451	0.0106004	0.888215
cg27457698	0.00483977	0.0026663	0.0730251	-0.00225317	0.00149995	0.13676	-0.0014491	0.00215025	0.50219
cg27457717	0.00565582	0.00759181	0.458333	-0.00635731	0.00427083	0.140309	-0.000277201	0.00612247	0.963994
cg27457921	-0.00747896	0.0186022	0.688658	0.00394019	0.0104648	0.70747	0.0112391	0.0150019	0.455817
cg27457925	0.00165505	0.00550677	0.764492	-0.00448616	0.00309788	0.151257	-0.000736407	0.00444098	0.868692
cg27457941	-0.00552249	0.00254766	0.0329798	0.001005	0.00143321	0.485079	0.00570779	0.00205458	0.00672786
cg27457953	0.000816782	0.0145724	0.955433	0.000363027	0.0081978	0.964782	0.00711654	0.011752	0.54642
cg27457997	-0.00869508	0.0113757	0.446772	-0.00480932	0.00639949	0.454418	0.00485567	0.00917402	0.597987
cg27458003	0.0131973	0.00757579	0.085119	-0.00240031	0.00426182	0.574773	-0.0127039	0.00610955	0.0405991
cg27458033	-0.0146848	0.0127898	0.254119	-0.00313878	0.00719498	0.663764	0.0338561	0.0103144	0.00149462
cg27458060	0.00362939	0.00291821	0.217028	-0.00363476	0.00164166	0.0295006	-0.00153889	0.00235341	0.514944
cg27458132	0.00572716	0.0109546	0.602468	0.0121231	0.0061626	0.0524218	-0.0117814	0.00883442	0.185905
cg27458149	-0.0105508	0.0238708	0.659613	0.0119839	0.0134287	0.374691	0.00706348	0.0192508	0.714591
cg27458152	0.0287546	0.0221259	0.197256	-0.015688	0.0124471	0.210983	-0.0115532	0.0178436	0.519075
cg27458168	-0.000755277	0.00938305	0.936034	0.00174795	0.00527851	0.741351	0.00555676	0.00756703	0.464764
cg27458177	-0.00532303	0.0125464	0.672442	-0.00390908	0.00705805	0.581137	0.00468193	0.0101181	0.644741
cg27458187	0.0166212	0.0280999	0.555754	-0.0147472	0.0158078	0.353513	-0.00334265	0.0226614	0.883083
cg27458220	-0.00317449	0.00929918	0.733665	0.0013766	0.00523132	0.793076	0.00141323	0.00749939	0.850976
cg27458255	-0.0121885	0.0119495	0.310625	0.00673294	0.0067223	0.319388	0.00208719	0.00963678	0.829051
cg27458265	-0.00169323	0.0102897	0.869685	0.000190597	0.00578856	0.97381	0.00183561	0.00829822	0.825463
cg27458289	0.00955683	0.0120378	0.429462	-0.0103039	0.00677194	0.131833	0.00714263	0.00970794	0.463908
cg27458327	0.000654223	0.0214667	0.975759	0.0116937	0.0120763	0.33563	-0.00702649	0.017312	0.685855
cg27458372	-0.000513049	0.00654563	0.93771	-0.00201254	0.00368229	0.586123	-0.0013104	0.00527877	0.804547
cg27458387	-0.0200666	0.0300674	0.506333	-0.00645428	0.0169147	0.703726	0.0224076	0.0242481	0.358052
cg27458403	-0.0119197	0.00918282	0.197784	0.00470113	0.00516587	0.365376	0.00709406	0.00740555	0.340811
cg27458471	0.00617227	0.012994	0.635999	0.0109022	0.00730988	0.13955	0.00126682	0.0104791	0.904064
cg27458475	0.00386876	0.00555111	0.487745	0.00213707	0.00312282	0.495622	-0.00112092	0.00447673	0.802891
cg27458485	-0.00957718	0.0162283	0.556653	0.00888616	0.00912935	0.333136	0.0150744	0.0130874	0.252624
cg27458497	0.00393089	0.00211859	0.0670013	-0.00237148	0.00119183	0.0498301	-0.00315772	0.00170855	0.0680535
cg27458549	-0.0270576	0.0240177	0.263095	0.0228035	0.0135113	0.0951289	0.0305273	0.0193692	0.118724
cg27458631	0.0135915	0.0280351	0.629062	-0.0142455	0.0157714	0.368946	-0.0116904	0.0226091	0.606453
cg27458829	-0.0420348	0.0191167	0.0306045	0.00916612	0.0107542	0.396428	0.0332942	0.0154168	0.0336198
cg27458862	0.0296383	0.0276759	0.287244	-0.021176	0.0155693	0.177392	-0.0201187	0.0223195	0.369925
cg27458888	0.00999137	0.00388145	0.0117819	0.00015925	0.00218354	0.942031	-0.00817096	0.00313022	0.0106886
cg27458904	0.0390449	0.0329933	0.239941	-0.0202393	0.0185606	0.2786	-0.0423926	0.0266077	0.114816
cg27458958	-0.00347619	0.00782802	0.658121	-0.00271271	0.00440371	0.539537	0.00352649	0.00631297	0.577897
cg27458987	0.00735391	0.00472737	0.123518	-0.000642178	0.00265942	0.80977	-0.00532241	0.00381243	0.166329
cg27458989	0.00349355	0.00316261	0.272432	-0.00218457	0.00177915	0.222885	-0.00100877	0.00255051	0.693451
cg27459020	0.00939715	0.013345	0.48325	0.000904291	0.00750731	0.904407	-0.0156293	0.0107621	0.150115
cg27459021	5.28906e-05	0.00759874	0.994463	-0.0105126	0.00427473	0.01595	0.00247892	0.00612806	0.686847
cg27459121	0.0017319	0.00300129	0.565429	-0.00276691	0.0016884	0.104956	0.000942257	0.00242041	0.698031
cg27459131	0.00497735	0.0270703	0.854555	0.00141336	0.0152286	0.926273	-0.0132342	0.021831	0.545991
cg27459180	-0.02162	0.0183128	0.241056	0.0145081	0.010302	0.162695	0.0160625	0.0147685	0.279836
cg27459195	-0.0145302	0.0140954	0.305535	0.00666029	0.00792945	0.403296	0.0142251	0.0113673	0.214219
cg27459281	0.0071169	0.00437618	0.107591	-0.00147145	0.00246185	0.55163	-0.00517605	0.0035292	0.146165
cg27459300	0.00264428	0.00255349	0.303347	-0.00172616	0.00143649	0.232835	0.000699229	0.00205928	0.735033
cg27459307	0.0248854	0.0343503	0.470772	-0.018365	0.019324	0.344619	-0.0426132	0.027702	0.127697
cg27459353	-0.00215954	0.0138599	0.87655	-0.003438	0.007797	0.660377	-0.00659287	0.0111774	0.556864
cg27459367	0.0080015	0.0128071	0.533795	-0.00626734	0.00720474	0.38681	-0.00575626	0.0103284	0.578771
cg27459381	-0.00762937	0.00897839	0.397852	0.0026106	0.00505086	0.606595	0.00253428	0.00724069	0.7272
cg27459435	-0.00742211	0.00393961	0.0629873	0.00301252	0.00221626	0.177653	0.00397766	0.00317713	0.214015
cg27459437	-0.0318064	0.0326922	0.33336	0.03307	0.0183912	0.0757051	0.0128856	0.0263648	0.626282
cg27459502	-0.0051452	0.0109692	0.640228	0.00305711	0.00617081	0.621585	0.00110252	0.00884619	0.901109
cg27459529	-0.00217634	0.00924506	0.81446	-0.00338101	0.00520088	0.517392	-0.000171084	0.00745575	0.981747
cg27459530	-0.00151793	0.00358597	0.673147	0.000345249	0.00201732	0.864519	-0.00145497	0.00289194	0.616187
cg27459560	0.00506466	0.00981958	0.607353	0.00609813	0.00552408	0.272744	-0.00312898	0.00791907	0.693744
cg27459591	0.0052124	0.0176764	0.768806	-0.000836344	0.009944	0.93317	-0.0066378	0.0142553	0.642665
cg27459630	-0.00847446	0.015878	0.594927	0.00762113	0.00893231	0.395941	0.0107606	0.012805	0.403071
cg27459753	-0.00445314	0.00436411	0.310434	0.0025594	0.00245507	0.300137	0.00417143	0.00351947	0.239224
cg27459803	-0.0178245	0.0169288	0.295366	0.0112216	0.00952342	0.241961	0.0097383	0.0136523	0.47761
cg27459816	-0.0208718	0.0167193	0.215325	0.00454358	0.00940556	0.630285	0.00964876	0.0134834	0.476197
cg27459843	0.000417879	0.0120693	0.972461	-0.0146738	0.0067897	0.0334933	0.00551274	0.0097334	0.572632
cg27459981	-0.0555766	0.023537	0.0205011	0.0106667	0.013241	0.422729	0.0417564	0.0189816	0.0305328
cg27459996	0.00589891	0.0126176	0.641328	-0.0132796	0.00709813	0.0648064	0.00328386	0.0101756	0.747699
cg27460040	0.00111678	0.0177248	0.949909	0.00272378	0.00997124	0.78539	-0.00746751	0.0142943	0.602743
cg27460056	0.00445862	0.00873378	0.611023	-0.00351623	0.00491326	0.476162	8.44304e-05	0.00704342	0.990464
cg27460062	0.0139777	0.0236507	0.556084	-0.0228167	0.0133049	0.0900055	-0.0126599	0.0190733	0.508646
cg27460077	0.000821732	0.0110288	0.940782	0.00331555	0.00620435	0.594466	-0.00285399	0.00889428	0.749089
cg27460122	0.0145505	0.0121975	0.236225	-0.00562471	0.0068618	0.414672	-0.00982236	0.00983676	0.320854
cg27460135	0.0116308	0.00928363	0.213704	-0.00192901	0.00522258	0.712779	-0.00296474	0.00748686	0.693102
cg27460272	-0.0201512	0.011468	0.0824915	0.00397137	0.00645144	0.539817	0.0213095	0.00924849	0.0236561
cg27460383	-0.0356847	0.0224695	0.115968	0.0237977	0.0126404	0.0631661	0.0211953	0.0181207	0.245402
cg27460459	0.0046391	0.00961899	0.630843	0.00313387	0.00541124	0.564026	-0.0054118	0.0077573	0.487306
cg27460524	-0.00385342	0.0102687	0.708404	-0.00318343	0.00577676	0.583028	0.00296973	0.0082813	0.720778
cg27460531	0.00437802	0.00998864	0.662281	0.00278672	0.00561919	0.621224	0.00385671	0.00805541	0.63333
cg27460534	0.0144972	0.0131535	0.273503	0.00732282	0.00739958	0.325166	-0.0243398	0.0106077	0.0242245
cg27460547	0.0102662	0.00572658	0.0765754	-0.000243247	0.00322154	0.939989	-0.00585963	0.00461825	0.207976
cg27460552	0.00191153	0.00346034	0.582116	-0.000283425	0.00194664	0.884584	-0.00211437	0.00279061	0.450743
cg27460675	0.00241886	0.00773745	0.755337	-0.00145888	0.00435276	0.738329	-0.00375432	0.00623992	0.549001
cg27460715	0.000617298	0.00390808	0.874867	0.00118609	0.00219852	0.590956	-0.00154255	0.0031517	0.625796
cg27460717	0.0102265	0.0157236	0.517194	-0.0143144	0.00884543	0.109307	-0.00926651	0.0126804	0.466927
cg27460734	0.00492594	0.0476268	0.917867	-0.0337219	0.0267928	0.211615	-0.00586809	0.038409	0.878935
cg27460782	0.00306716	0.00980167	0.755106	0.00264601	0.00551401	0.632552	-0.00180561	0.00790463	0.819865
cg27460824	0.0234742	0.0163641	0.155102	-0.00554248	0.00920578	0.548733	-0.0202451	0.013197	0.128726
cg27460915	-0.0115735	0.009496	0.2263	0.00279478	0.00534205	0.60222	0.0106466	0.00765812	0.168085
cg27460943	0.00738224	0.00596375	0.21918	-0.00688079	0.00335496	0.0433532	-0.00454498	0.00480951	0.347338
cg27461034	0.00945451	0.00739759	0.20471	-0.00799251	0.00416157	0.0581414	-0.00837564	0.00596584	0.163982
cg27461138	0.0500026	0.0162957	0.00288692	-0.0189262	0.00916728	0.0420145	-0.0343586	0.0131418	0.0105706
cg27461178	0.00547645	0.00741122	0.461979	-0.00157785	0.00416924	0.70604	-0.00249119	0.00597684	0.67787
cg27461196	0.00634979	0.0297873	0.831704	-0.0229433	0.0167571	0.174552	-0.00147369	0.0240222	0.951227
cg27461199	-0.0347505	0.0225777	0.127483	0.0164685	0.0127013	0.198278	0.0185925	0.018208	0.310096
cg27461200	0.00152761	0.00588459	0.795803	0.00154339	0.00331042	0.642249	-0.000683385	0.00474567	0.88584
cg27461243	-0.00384214	0.00870155	0.659938	-0.00940464	0.00489513	0.0580552	0.00649225	0.00701743	0.357502
cg27461254	0.00518243	0.0137021	0.706209	0.00242296	0.00770823	0.754037	0.000907586	0.0110502	0.934734
cg27461259	0.00122557	0.0140857	0.93087	0.0109613	0.007924	0.170193	-4.45451e-05	0.0113595	0.99688
cg27461278	-0.00574724	0.00761202	0.452323	-0.00584222	0.0042822	0.176074	0.00542286	0.00613877	0.379523
cg27461310	-0.000672593	0.0140773	0.962005	-0.00120545	0.00791932	0.879377	0.00530311	0.0113528	0.641609
cg27461422	-0.0116941	0.00803042	0.149015	0.00500004	0.00451757	0.271504	0.00523934	0.00647619	0.420765
cg27461425	-0.0119181	0.00831898	0.155628	0.0114402	0.00467991	0.0165697	0.00736465	0.0067089	0.275417
cg27461468	-0.00119284	0.0065476	0.855875	0.00298302	0.0036834	0.420286	0.00341837	0.00528036	0.519134
cg27461480	-0.0140651	0.0144548	0.333294	0.0167606	0.00813164	0.0423439	0.0075888	0.0116571	0.516803
cg27461542	0.00223647	0.00754975	0.767777	0.000535083	0.00424717	0.900041	-0.00425994	0.00608856	0.486047
cg27461548	0.0480603	0.0322477	0.139834	-0.0246072	0.0181412	0.178555	-0.0331927	0.0260064	0.205315
cg27461687	-0.0156582	0.00846136	0.0677084	0.00152549	0.00476001	0.74939	0.010522	0.00682373	0.126796
cg27461703	0.0312587	0.015015	0.040366	-0.0106739	0.00844683	0.209809	-0.0207465	0.012109	0.0903001
cg27461730	-0.0101825	0.0139361	0.466998	0.00129047	0.00783986	0.869647	0.00287418	0.0112389	0.798773
cg27461741	0.0460484	0.0225823	0.0445432	-0.00331492	0.0127039	0.794772	-0.0281785	0.0182117	0.125513
cg27461765	-0.0299022	0.0166633	0.0762896	5.06857e-05	0.00937409	0.995699	0.0210727	0.0134383	0.12057
cg27461800	-0.000821452	0.00446062	0.854329	-0.00020407	0.00250936	0.935376	-0.000759015	0.0035973	0.833396
cg27461807	-0.0105356	0.0111581	0.347736	-0.0054425	0.00627706	0.388358	0.00355467	0.00899851	0.693811
cg27461824	-0.0165693	0.0100594	0.103222	0.00649426	0.00565902	0.254356	0.0188033	0.00811252	0.0228622
cg27461830	-0.00543373	0.00961835	0.573607	0.00039824	0.00541088	0.941502	-0.00353289	0.00775679	0.649942
cg27461835	0.0102326	0.0142994	0.476203	0.00931385	0.00804425	0.250178	0.000705073	0.0115319	0.95139
cg27461883	0.001151	0.00329008	0.727324	0.000765255	0.00185086	0.680312	-0.000756624	0.00265331	0.776214
cg27461942	-0.00029187	0.0151878	0.984713	-0.00167671	0.00854401	0.844888	0.00329116	0.0122483	0.788809
cg27462081	-0.00380245	0.00630278	0.547917	0.00458586	0.00354568	0.199388	0.00556188	0.00508292	0.276945
cg27462084	-0.0012146	0.0112656	0.914397	-0.00261371	0.00633756	0.681073	-0.012927	0.00908523	0.158439
cg27462160	-0.0034617	0.00923887	0.708825	0.00710095	0.0051974	0.175464	0.00925725	0.00745075	0.217484
cg27462210	-0.00717641	0.00876807	0.415377	0.000454259	0.00493255	0.92684	0.00252155	0.00707108	0.722275
cg27462217	-0.0199485	0.00736691	0.0081861	0.00128874	0.00414431	0.756589	0.0111939	0.0059411	0.0629645
cg27462219	-0.00839531	0.0188307	0.656854	-0.0207364	0.0105934	0.0535714	0.00664757	0.0151862	0.662687
cg27462230	0.0201322	0.0156609	0.202106	-0.0159835	0.00881017	0.0731731	-0.00492385	0.0126299	0.697617
cg27462322	0.0157427	0.00618289	0.0126943	-0.00664251	0.00347823	0.0595404	-0.00845341	0.00498624	0.09367
cg27462348	0.000721493	0.0112156	0.948859	0.000719349	0.00630942	0.909497	0.00271268	0.0090449	0.764976
cg27462371	0.00129717	0.00247815	0.602027	-0.00252917	0.0013941	0.0731766	0.000565717	0.00199852	0.777813
cg27462398	0.0082647	0.0264481	0.755435	-0.0142672	0.0148786	0.340324	-0.0165069	0.0213292	0.441133
cg27462405	0.00080873	0.00224133	0.719125	8.7568e-05	0.00126088	0.944795	-0.00156516	0.00180754	0.38898
cg27462475	0.00655123	0.00831711	0.433074	0.00346906	0.00467886	0.460475	-0.00317633	0.0067074	0.637031
cg27462488	-0.000787332	0.00415864	0.85029	-0.00392006	0.00233948	0.097489	-0.00176203	0.00335377	0.600682
cg27462507	-0.00463966	0.0116797	0.692186	-0.00418103	0.00657051	0.52627	0.0103453	0.00941918	0.275165
cg27462519	-0.0298512	0.0310861	0.339641	0.0344098	0.0174877	0.0523684	0.00999984	0.0250696	0.69098
cg27462540	0.00764928	0.0105806	0.471693	0.00530303	0.0059522	0.375478	-0.00877012	0.0085328	0.306954
cg27462541	-0.00511285	0.00989094	0.606553	-2.02925e-05	0.00556422	0.997099	0.00394155	0.00797662	0.622484
cg27462685	-0.0147732	0.0194245	0.449032	0.0183392	0.0109274	0.0969663	0.01378	0.015665	0.381522
cg27462740	-0.00628653	0.00933612	0.502548	-0.00156461	0.00525211	0.766506	0.00316959	0.00752918	0.674837
cg27462744	0.038607	0.0385159	0.319012	0.00686822	0.0216674	0.752033	-0.028835	0.0310614	0.35587
cg27462748	0.0074531	0.0145371	0.609495	-0.0152767	0.00817798	0.0652034	-0.0089264	0.0117236	0.448522
cg27462780	0.000327277	0.00255973	0.898565	0.00234477	0.00143999	0.107159	-0.00191526	0.00206431	0.35614
cg27462791	-0.0013941	0.0239694	0.953757	0.0185996	0.0134842	0.171402	0.0106695	0.0193303	0.582427
cg27462812	0.00454538	0.00777542	0.560377	-0.00771777	0.00437413	0.0812546	-0.000164732	0.00627055	0.979103
cg27462820	-0.00805156	0.0582115	0.890318	0.0696865	0.0327474	0.0362324	-0.00833758	0.0469451	0.859458
cg27462837	-0.00156853	0.00762075	0.837421	0.0027321	0.00428711	0.525653	0.00372391	0.00614581	0.546178
cg27462844	-0.0166217	0.0141512	0.243446	0.00196342	0.0079609	0.805787	0.00488069	0.0114124	0.669976
cg27462867	0.0052028	0.00291937	0.0782938	-0.00131454	0.00164232	0.425701	-0.00376389	0.00235435	0.113599
cg27462969	-0.00603814	0.00386807	0.122234	0.000544595	0.00217601	0.802981	0.00367607	0.00311943	0.241909
cg27462988	-0.0150318	0.0100013	0.136548	-0.00825101	0.00562629	0.146199	0.019483	0.00806559	0.0178532
cg27463004	-0.0273085	0.018238	0.13801	0.00892267	0.0102599	0.386935	0.0107903	0.0147082	0.465194
cg27463141	0.00724518	0.0156825	0.645268	-0.00907143	0.00882232	0.306755	0.000584422	0.0126473	0.963252
cg27463152	0.0381657	0.0191698	0.0497013	-0.0174397	0.0107841	0.109549	-0.0358827	0.0154597	0.0226784
cg27463181	0.0078942	0.0114889	0.493882	-0.00535033	0.00646319	0.410093	-0.0131123	0.00926533	0.160663
cg27463188	-0.0188605	0.0161748	0.246859	-0.010426	0.00909926	0.25509	0.0133169	0.0130443	0.310198
cg27463246	-0.0194999	0.01791	0.279332	0.00929918	0.0100754	0.358642	0.00936317	0.0144437	0.518568
cg27463353	-0.0189716	0.0174104	0.278938	-0.000550012	0.00979436	0.955349	0.012154	0.0140407	0.389135
cg27463447	0.0139844	0.0161902	0.390151	0.0237833	0.00910792	0.0106618	-0.00590091	0.0130567	0.65246
cg27463491	0.0061622	0.00848906	0.469895	-0.00197236	0.00477559	0.68064	-0.0106181	0.00684607	0.124622
cg27463515	-0.000813653	0.00211096	0.700873	0.000238301	0.00118754	0.841438	0.00149122	0.0017024	0.383527
cg27463573	-0.00796634	0.0181951	0.662621	0.00497905	0.0102358	0.627911	0.00781777	0.0146736	0.595577
cg27463734	0.00756625	0.00883677	0.394282	-0.0074179	0.00497119	0.139355	-0.00722025	0.00712648	0.31386
cg27463736	0.000762644	0.00354093	0.829987	0.0026644	0.00199198	0.184606	-0.000611457	0.00285561	0.830962
cg27463749	0.0115285	0.00968944	0.237437	-0.00914598	0.00545087	0.0970412	-0.0116453	0.00781412	0.13985
cg27463758	0.00060013	0.00354283	0.86589	0.00360298	0.00199305	0.0741783	-0.00122764	0.00285714	0.668519
cg27463896	0.00304526	0.0112941	0.788096	-0.00445182	0.00635358	0.485417	-0.0056075	0.0091082	0.539768
cg27463942	0.00564888	0.00697079	0.419993	-0.00341056	0.00392147	0.386905	-0.000330367	0.00562164	0.953276
cg27463946	0.0140172	0.0160579	0.385167	0.00138028	0.00903349	0.878921	0.000161445	0.01295	0.990082
cg27463953	0.00406117	0.00417873	0.333874	0.00139575	0.00235078	0.554264	-0.00434861	0.00336997	0.200411
cg27464051	0.0031841	0.00301542	0.293988	-0.00127154	0.00169635	0.455579	-0.00245627	0.00243181	0.315334
cg27464062	-0.00213534	0.00391307	0.586706	0.0022417	0.00220133	0.311406	-0.000277584	0.00315573	0.930114
cg27464065	0.00187553	0.00950323	0.844019	-0.00289269	0.00534612	0.589866	-0.00138675	0.00766395	0.856842
cg27464104	-0.00419494	0.00528377	0.429448	0.000287129	0.00297243	0.923273	0.00450746	0.00426114	0.29314
cg27464144	-0.00329577	0.00853085	0.700213	0.00684713	0.0047991	0.157314	-0.00141262	0.00687977	0.837805
cg27464157	-0.00335221	0.00499657	0.504102	0.00380935	0.00281086	0.178935	0.00371039	0.00402952	0.359759
cg27464177	-0.0037734	0.00745114	0.613873	-0.00351947	0.0041917	0.403472	-0.00103572	0.00600902	0.863563
cg27464184	-0.00292881	0.00261828	0.266462	-0.000535896	0.00147293	0.716889	0.00122353	0.00211153	0.563817
cg27464296	0.00572962	0.0091734	0.533913	-0.00705776	0.00516057	0.175032	0.00230237	0.00739796	0.756397
cg27464311	-0.00492146	0.00461308	0.289061	-0.001086	0.00259512	0.676653	0.0054007	0.00372025	0.150265
cg27464342	0.00314127	0.00665604	0.638177	0.00335945	0.00374441	0.372152	-0.00533178	0.00536782	0.323389
cg27464378	0.000992592	0.0142519	0.944639	0.00973531	0.00801749	0.228012	-0.0030128	0.0114935	0.793855
cg27464408	-0.0351118	0.0251122	0.165692	0.0256889	0.0141271	0.0725226	0.0279743	0.0202519	0.170803
cg27464490	0.00181865	0.00271855	0.505323	-0.00287075	0.00152934	0.0639334	0.000392719	0.0021924	0.858264
cg27464514	-0.0164504	0.0161714	0.31192	0.00197593	0.00909733	0.828573	0.00946448	0.0130415	0.470005
cg27464573	-0.0152869	0.0144825	0.294168	0.00504447	0.00814724	0.537465	0.017301	0.0116795	0.14222
cg27464574	-0.0191423	0.0118464	0.109827	0.00335864	0.0066643	0.615582	0.0107711	0.00955364	0.262731
cg27464599	0.00559566	0.00760447	0.463855	-0.00110956	0.00427796	0.795978	-0.0043938	0.00613268	0.475674
cg27464615	-0.0127677	0.0123669	0.30481	0.00939107	0.0069571	0.180646	0.016053	0.00997338	0.111197
cg27464657	-0.00210521	0.00451096	0.641918	0.00119262	0.00253768	0.639583	0.0012567	0.0036379	0.730613
cg27464670	0.00075916	0.0124226	0.951414	0.00768839	0.00698842	0.274368	-0.00378205	0.0100183	0.706732
cg27464711	0.00414906	0.0034436	0.231601	-0.00105441	0.00193723	0.587667	-0.00108485	0.00277712	0.697041
cg27464733	-0.00522369	0.0199999	0.794581	0.00231651	0.0112511	0.837368	-0.00568364	0.0161291	0.725422
cg27464755	0.00366028	0.00326823	0.265885	-0.00145828	0.00183857	0.429893	-0.0010795	0.00263569	0.683152
cg27464877	-0.058064	0.0362108	0.112534	0.013079	0.0203707	0.52257	0.0387955	0.0292025	0.187569
cg27465141	0.000933933	0.00933119	0.920511	0.0036232	0.00524934	0.491936	0.000418115	0.00752521	0.955821
cg27465151	-0.00774461	0.00690767	0.265377	0.000181367	0.00388596	0.962884	0.00940629	0.00557074	0.0949776
cg27465168	0.00512857	0.00736174	0.487921	0.00613439	0.00414141	0.142242	-0.00935469	0.00593693	0.118815
cg27465263	-0.0110542	0.016969	0.516522	-0.00758216	0.00954604	0.429249	0.0196206	0.0136848	0.15531
cg27465275	-0.000433023	0.00678622	0.949272	-8.27678e-05	0.00381764	0.982754	-0.00490865	0.0054728	0.372296
cg27465384	-0.00127426	0.00665526	0.848617	-0.00264321	0.00374397	0.482124	0.00483361	0.00536718	0.370353
cg27465452	0.00572201	0.0219219	0.79471	-0.0105913	0.0123323	0.392854	-0.0128545	0.0176791	0.469162
cg27465453	0.0034121	0.009165	0.710599	-0.00832187	0.00515584	0.110219	0.00249498	0.00739118	0.736526
cg27465531	-0.00384517	0.0125639	0.760315	0.00784175	0.0070679	0.270349	-0.00124591	0.0101322	0.902425
cg27465534	-0.0149289	0.0235765	0.528295	0.00806947	0.0132632	0.544536	0.0196497	0.0190135	0.30432
cg27465566	0.0010017	0.0113761	0.930041	-0.00754044	0.0063997	0.241986	-0.00762999	0.00917432	0.407926
cg27465569	0.00666627	0.00951569	0.485494	-0.0103505	0.00535313	0.0564968	-0.000306844	0.007674	0.968199
cg27465618	0.00819825	0.010011	0.415118	-0.0066082	0.00563175	0.24392	-0.00413461	0.00807342	0.609891
cg27465663	0.018781	0.0228495	0.413408	0.0144448	0.0128541	0.264285	-0.00730593	0.0184271	0.692747
cg27465705	0.0037598	0.0137721	0.785514	0.00160168	0.00774758	0.836713	-0.00963673	0.0111066	0.388024
cg27465746	-0.0030646	0.00834235	0.714267	-0.00330275	0.00469305	0.48351	0.00470509	0.00672775	0.486239
cg27465836	-0.00146483	0.00473753	0.757928	0.0027183	0.00266514	0.310648	0.0012073	0.00382062	0.75278
cg27465837	-0.0252655	0.0075911	0.00129299	0.0174617	0.00427043	9.79737e-05	0.0171179	0.0061219	0.00639274
cg27465849	0.00979596	0.0141754	0.491414	0.00826612	0.00797447	0.302874	-0.00818348	0.0114318	0.476046
cg27465858	-0.00150028	0.00434231	0.730571	0.000251565	0.0024428	0.91822	0.00192733	0.00350189	0.58351
cg27465916	0.00263644	0.00804636	0.743977	0.00227475	0.00452654	0.61659	-0.00504021	0.00648905	0.439476
cg27465994	0.00295112	0.013564	0.828285	-0.00564971	0.00763051	0.461092	0.00151132	0.0109388	0.890439
cg27466012	0.00594728	0.00958044	0.53641	-0.00554109	0.00538955	0.306812	-0.00393225	0.00772622	0.612106
cg27466022	0.015881	0.00678753	0.021642	-0.00583808	0.00381838	0.129991	-0.0117432	0.00547385	0.0347787
cg27466042	0.0137518	0.00934741	0.144934	-0.00869307	0.00525846	0.101987	-0.0102561	0.00753829	0.177259
cg27466104	0.00697828	0.0265887	0.793607	-0.0118774	0.0149577	0.429366	-0.0151143	0.0214426	0.482817
cg27466129	0.0117753	0.0153303	0.444552	-0.0201572	0.00862418	0.0217753	-0.0124264	0.0123632	0.317699
cg27466146	0.0249407	0.0214112	0.247341	-0.0226346	0.012045	0.0636485	-0.0185262	0.0172672	0.286346
cg27466166	0.00785401	0.00862875	0.365284	-0.00243332	0.00485417	0.617467	-0.00318928	0.00695872	0.647897
cg27466169	0.00470669	0.0101182	0.643	-0.0020409	0.00569209	0.72082	-0.00293783	0.00815992	0.719717
cg27466235	-0.000875477	0.00954489	0.927135	0.00569799	0.00536956	0.29162	0.000636662	0.00769755	0.934277
cg27466237	-0.00806843	0.00770722	0.298129	6.11128e-05	0.00433576	0.988787	0.00375998	0.00621555	0.546836
cg27466291	-0.00374825	0.0130388	0.774452	0.0107182	0.00733505	0.147639	0.00328206	0.0105152	0.75571
cg27466466	0.0322435	0.0341822	0.34821	0.00340446	0.0192295	0.859895	-0.0181377	0.0275665	0.512342
cg27466532	-0.00360522	0.0100372	0.720347	0.00167409	0.0056465	0.767585	0.00580337	0.00809457	0.475373
cg27466578	0.0160477	0.0116978	0.173719	3.15009e-05	0.0065807	0.996192	-0.00353792	0.00943379	0.708575
cg27466619	0.00302466	0.0066493	0.650352	0.000700094	0.00374061	0.851981	-0.000939035	0.00536237	0.861405
cg27466709	0.00506573	0.00829927	0.543237	0.00132494	0.00466882	0.777265	-0.00496428	0.00669301	0.460307
cg27466720	0.00214338	0.0146031	0.883656	0.0051002	0.00821509	0.53637	-0.0101128	0.0117768	0.392917
cg27466845	0.0177287	0.025374	0.48665	-0.0231774	0.0142743	0.10814	-0.0278669	0.020463	0.176855
cg27466869	-0.00835033	0.00956751	0.385242	-0.00326914	0.00538228	0.545212	0.0147593	0.00771579	0.0591324
cg27466915	-0.0134928	0.0182746	0.462344	0.00485821	0.0102805	0.637734	0.00552739	0.0147377	0.708556
cg27466999	0.0196254	0.0201734	0.333398	-0.018581	0.0113487	0.10527	-0.0054892	0.016269	0.736646
cg27467005	0.0017261	0.00318373	0.589125	6.14746e-06	0.00179103	0.997269	-0.00204353	0.00256754	0.428303
cg27467076	0.00872751	0.0311682	0.780148	-0.00608329	0.0175339	0.729491	-0.0189215	0.0251358	0.453668
cg27467114	-0.000183284	0.00900632	0.983811	0.00625876	0.00506658	0.220121	-0.000332141	0.00726321	0.963633
cg27467180	-0.0133653	0.00992908	0.181857	-0.00526285	0.00558568	0.348758	0.0210991	0.00800738	0.00999886
cg27467195	0.0221773	0.00874095	0.0130012	-0.0127291	0.00491729	0.0113324	-0.0156366	0.0070492	0.0292068
cg27467234	0.0135655	0.0209678	0.519394	0.00981837	0.0117956	0.407529	-0.0143241	0.0169096	0.39932
cg27467238	-0.0062826	0.0211635	0.767298	0.00119762	0.0119057	0.920111	0.00383737	0.0170675	0.822647
cg27467249	-0.0226415	0.0147061	0.127372	0.00103667	0.00827301	0.900576	0.020869	0.0118598	0.0820667
cg27467275	0.00325844	0.0102793	0.752029	0.00160711	0.00578273	0.781752	-0.0048983	0.00828986	0.55617
cg27467282	0.0142866	0.0177334	0.422702	-0.0140491	0.00997604	0.162695	-0.0247087	0.0143012	0.0876673
cg27467358	-0.00228351	0.0117609	0.846514	-0.00329782	0.00661621	0.619458	0.00964682	0.0094847	0.311996
cg27467383	0.0133351	0.020637	0.519906	-0.0139087	0.0116095	0.234229	-0.000423175	0.0166429	0.979774
cg27467469	-0.0167584	0.0297312	0.574468	-0.00595705	0.0167255	0.722599	0.00562989	0.0239769	0.814925
cg27467485	0.00922773	0.00741656	0.216844	-0.00328835	0.00417225	0.432803	-0.00549941	0.00598114	0.360458
cg27467516	0.000656681	0.0113379	0.953949	-0.00248156	0.00637823	0.6982	-0.00438092	0.00914354	0.633078
cg27467552	-0.00578076	0.0113717	0.612526	-0.00734187	0.00639722	0.254327	0.00426056	0.00917077	0.64342
cg27467559	-0.0181352	0.0116635	0.123694	0.0046082	0.00656141	0.484399	0.0191503	0.00940613	0.0448709
cg27467578	0.00903135	0.00725225	0.216437	0.00497903	0.00407981	0.225685	-0.01048	0.00584863	0.0767121
cg27467674	0.0106513	0.00751788	0.160199	0.00544586	0.00422924	0.201356	-0.0118497	0.00606285	0.0539314
cg27467716	0.0131082	0.0266787	0.624454	-0.0163199	0.0150083	0.279939	-0.0137993	0.0215152	0.523005
cg27467734	0.00330923	0.00333777	0.324281	-0.000693634	0.00187769	0.712742	-0.00173209	0.00269177	0.521647
cg27467739	0.000530679	0.00261869	0.839892	-0.000317403	0.00147316	0.829928	0.00121911	0.00211186	0.565285
cg27467787	0.00105844	0.00887751	0.905377	-0.00942159	0.00499411	0.0626367	-0.00591842	0.00715934	0.410738
cg27467803	-0.00501106	0.0163496	0.759978	-0.00192546	0.0091976	0.834681	0.00777246	0.0131853	0.557102
cg27467876	-0.15297	0.157053	0.332818	0.0201331	0.0883513	0.82029	0.0904441	0.126656	0.477128
cg27467929	0.0015764	0.00321927	0.625624	-0.00221383	0.00181102	0.224929	-0.0012755	0.0025962	0.624484
cg27467953	0.00385626	0.00492689	0.435981	-0.00154924	0.00277166	0.577661	-0.00351735	0.00397333	0.378525
cg27467996	0.000523822	0.00286662	0.855444	-0.000740566	0.00161264	0.647245	0.00195098	0.00231181	0.401085
cg27468048	-0.000808537	0.00240073	0.737106	-0.00100439	0.00135055	0.459114	0.00276719	0.00193608	0.156591
cg27468077	0.00338563	0.0127459	0.791171	0.00197491	0.00717029	0.783655	-0.00383649	0.010279	0.709902
cg27468145	0.00167888	0.00363414	0.64528	0.00107879	0.00204441	0.599098	-0.000222908	0.00293078	0.939552
cg27468224	0.00990133	0.00745988	0.187971	-0.0046688	0.00419661	0.269053	-0.0016236	0.00601608	0.787909
cg27468232	-0.00118617	0.00313454	0.706063	-0.00296194	0.00176336	0.096686	0.00212255	0.00252787	0.403456
cg27468270	0.00625189	0.00785607	0.428363	-0.011195	0.00441949	0.0131421	-0.000260925	0.00633559	0.967246
cg27468302	-0.00349177	0.0256054	0.891852	0.00375898	0.0144045	0.794755	0.00226242	0.0206496	0.913015
cg27468328	-0.015712	0.0180019	0.385234	0.00142805	0.0101271	0.888194	0.0128155	0.0145178	0.379865
cg27468362	-0.00436	0.00701335	0.535822	0.000158202	0.00394542	0.968109	-0.000892747	0.00565597	0.874956
cg27468401	-0.00382467	0.00442774	0.390129	-0.000431533	0.00249086	0.862869	0.00378286	0.00357078	0.292422
cg27468419	-0.0321483	0.0226	0.158543	0.0376207	0.0127138	0.0039968	0.0165048	0.0182259	0.367723
cg27468438	2.55868e-05	0.00428597	0.995251	-0.00296654	0.00241111	0.221955	0.00147116	0.00345645	0.671456
cg27468506	0.0121715	0.0125781	0.335954	-0.00787898	0.00707593	0.268636	-0.00356393	0.0101437	0.7262
cg27468509	0.00605442	0.0131364	0.646056	-0.00825104	0.00738998	0.267347	-0.00843366	0.0105939	0.428201
cg27468586	0.0410047	0.0201157	0.0446136	-0.00924334	0.0113162	0.416314	-0.0249335	0.0162225	0.128013
cg27468610	0.013599	0.00803034	0.0940316	-0.00160857	0.00451753	0.722669	-0.00728542	0.00647613	0.263771
cg27468661	0.0109394	0.00850981	0.202109	0.0039771	0.00478726	0.408432	-0.0148752	0.0068628	0.0329925
cg27468670	-0.012612	0.0122196	0.30495	0.0185869	0.00687425	0.0082773	0.00324581	0.00985461	0.742686
cg27468704	0.0101393	0.00688271	0.144402	-0.0114052	0.00387192	0.00415753	-7.50196e-05	0.00555061	0.989248
cg27468753	-0.0161305	0.0113123	0.157554	0.0102443	0.00636384	0.111158	0.0137089	0.00912292	0.136627
cg27468773	-0.0113643	0.0233792	0.628158	0.00189938	0.0131522	0.885514	-0.00613623	0.0188543	0.745637
cg27468830	-0.00101435	0.0113372	0.928918	0.0109954	0.0063778	0.0883406	0.00668572	0.00914293	0.466641
cg27468857	0.0104399	0.0065022	0.112071	-0.00544955	0.00365786	0.139973	-0.00710534	0.00524375	0.179004
cg27468872	0.0181012	0.00886961	0.0443721	-0.0139762	0.00498967	0.00630557	-0.0157759	0.00715297	0.0301177
cg27468925	-0.00426741	0.0164932	0.796463	-0.00277969	0.00927836	0.765222	-0.00231675	0.013301	0.862139
cg27468926	0.00244865	0.003234	0.451048	0.000202164	0.00181931	0.911782	-0.00256835	0.00260808	0.327535
cg27468941	0.00182111	0.00478882	0.704684	-0.0026076	0.00269399	0.335825	-0.0035858	0.00386198	0.355785
cg27468947	-0.0123285	0.0177847	0.49007	0.0147996	0.0100049	0.142776	0.018003	0.0143426	0.212842
cg27468976	-0.00372327	0.00826101	0.653351	0.00061373	0.0046473	0.895248	0.00253835	0.00666215	0.704146
cg27469037	-0.00891981	0.0207151	0.667853	-0.0127646	0.0116534	0.276458	0.00432315	0.0167059	0.79643
cg27469081	-0.0115123	0.0181116	0.526723	0.00326461	0.0101888	0.749443	0.00488597	0.0146062	0.738816
cg27469094	-0.0107209	0.0116751	0.361075	0.0107277	0.00656792	0.106094	0.00863681	0.00941548	0.361581
cg27469152	0.00382785	0.00868072	0.660362	0.0020083	0.00488341	0.681924	-0.000227426	0.00700063	0.97416
cg27469154	0.00661917	0.00430387	0.127773	-0.00158839	0.00242118	0.513569	-0.00617686	0.00347089	0.0787124
cg27469199	-0.00278297	0.00753702	0.712867	0.001726	0.00424001	0.684977	-0.00136365	0.00607828	0.823025
cg27469271	0.0251478	0.0294407	0.395403	-0.0409804	0.0165621	0.0153358	-0.0200008	0.0237427	0.401928
cg27469317	0.00232145	0.00611388	0.705114	-0.00559712	0.00343941	0.107365	0.000788494	0.00493059	0.873324
cg27469358	-0.035036	0.0222583	0.119187	0.0128204	0.0125216	0.308805	0.0349498	0.0179504	0.0548337
cg27469499	-0.000379311	0.00273206	0.889907	-0.000135148	0.00153694	0.930137	0.00069692	0.00220329	0.752544
cg27469518	0.011543	0.0153124	0.453032	0.000261999	0.00861413	0.975807	-0.00331294	0.0123488	0.789134
cg27469563	0.0134794	0.00895682	0.136048	-0.00702586	0.00503873	0.16684	-0.0128829	0.0072233	0.0780703
cg27469606	-0.00867773	0.0219508	0.693592	-0.00856609	0.0123486	0.489768	0.00737418	0.0177023	0.678047
cg27469660	-0.0275189	0.0197638	0.167436	0.0149005	0.0111183	0.183757	0.0371175	0.0159386	0.0222447
cg27469719	0.0104833	0.00808151	0.198074	-0.00040792	0.00454632	0.928717	-0.0074354	0.0065174	0.257135
cg27469726	0.000514668	0.0095297	0.957057	-0.00481645	0.00536101	0.371498	-0.00506045	0.0076853	0.512023
cg27469738	0.00578327	0.0303386	0.849275	-0.00418002	0.0170672	0.807113	-0.0186061	0.0244668	0.449082
cg27469783	0.000401468	0.00637782	0.949956	0.000777806	0.00358789	0.828894	-0.00216616	0.00514344	0.674709
cg27469810	-0.0127847	0.00990782	0.200422	-0.00046786	0.00557372	0.933301	0.00806104	0.00799023	0.315904
cg27469820	0.0117782	0.027508	0.669606	-0.00573239	0.0154748	0.711981	-0.0144341	0.022184	0.517025
cg27469925	0.00617798	0.00748378	0.411389	-0.00416507	0.00421006	0.325317	0.000281267	0.00603535	0.962939
cg27469932	-0.000832331	0.00758286	0.912855	-0.00434476	0.0042658	0.311326	0.00385987	0.00611525	0.529612
cg27469934	-0.0115312	0.0232997	0.621941	0.0153665	0.0131074	0.244332	0.00355583	0.0187902	0.850357
cg27469946	0.00389448	0.0141635	0.784009	-0.00609395	0.00796777	0.446494	0.00330972	0.0114222	0.772705
cg27469972	-0.00523024	0.00827045	0.528822	0.00848744	0.0046526	0.0716304	-0.00376046	0.00666976	0.57437
cg27469991	-0.00530987	0.00597948	0.377039	-0.00249179	0.0033638	0.460877	0.00193248	0.0048222	0.689612
cg27470012	0.00226845	0.00255052	0.376294	0.000622319	0.00143481	0.665585	-0.000844664	0.00205688	0.682361
cg27470027	0.0310308	0.0132561	0.0215801	-0.0129285	0.00745732	0.0866037	-0.0123706	0.0106905	0.250448
cg27470047	0.00635539	0.0145704	0.663809	-8.64984e-05	0.00819671	0.991605	-0.00011893	0.0117504	0.991948
cg27470056	0.00943781	0.0250439	0.707223	0.00978344	0.0140886	0.489312	-0.0165787	0.0201968	0.414024
cg27470066	-0.0498042	0.0200901	0.0151494	0.0181985	0.0113019	0.111058	0.0344673	0.0162019	0.0362866
cg27470087	-0.00112894	0.0222224	0.959603	-0.0146107	0.0125014	0.24578	0.00963154	0.0179214	0.592374
cg27470102	-0.0111624	0.0094171	0.239188	0.00513835	0.00529766	0.334834	0.00687346	0.00759449	0.367993
cg27470208	-0.00125068	0.00863904	0.885235	0.00422248	0.00485996	0.387387	-0.00025058	0.00696702	0.971393
cg27470213	0.00866394	0.0128772	0.502893	-0.016414	0.00724418	0.0260036	-0.0107461	0.0103849	0.30371
cg27470263	-0.00676546	0.00847894	0.427145	0.00431674	0.0047699	0.368026	0.00281356	0.00683791	0.681767
cg27470278	-0.00290665	0.00866768	0.738192	0.00298546	0.00487607	0.541996	0.00914363	0.00699011	0.194372
cg27470285	0.0179143	0.007882	0.0255606	-0.00891281	0.00443408	0.0475948	-0.0105728	0.00635649	0.0999335
cg27470295	0.00316404	0.00245749	0.201412	-0.00195696	0.00138248	0.160564	0.000810002	0.00198186	0.683782
cg27470303	0.00195523	0.0100133	0.845654	0.00363632	0.00563309	0.520323	0.00475234	0.00807534	0.557757
cg27470406	0.0031024	0.00243423	0.205964	-0.000593965	0.0013694	0.665574	-0.00223923	0.0019631	0.257217
cg27470433	0.0079318	0.00507781	0.121992	-0.00556378	0.00285656	0.0547493	-0.000995471	0.00409504	0.80852
cg27470486	0.0104948	0.0051519	0.0447538	0.000201637	0.00289824	0.944698	-0.0114657	0.00415479	0.00708609
cg27470537	-0.0112865	0.00996003	0.260327	-0.00259257	0.00560309	0.64476	0.00590875	0.00803234	0.463987
cg27470554	-0.00571999	0.00854728	0.505171	-0.00102981	0.00480834	0.830926	0.00421794	0.00689302	0.542227
cg27470654	0.00397001	0.018104	0.82695	-0.00140903	0.0101845	0.890291	-0.00563987	0.0146001	0.700247
cg27470806	-0.0147045	0.0118828	0.219323	0.00468712	0.00668474	0.485114	0.00946484	0.00958294	0.326115
cg27470827	-0.0121366	0.0153624	0.431716	-0.000703717	0.00864226	0.935293	0.0102231	0.0123891	0.411586
cg27470842	-0.00227728	0.00880149	0.796463	-0.00255563	0.00495135	0.607091	0.00158776	0.00709803	0.823535
cg27470872	-0.0228553	0.013557	0.0954897	0.0146262	0.00762661	0.058497	0.0107134	0.0109332	0.329915
cg27470901	-0.00510699	0.0143921	0.723583	0.00496958	0.00809637	0.540985	0.000174145	0.0116066	0.988064
cg27470916	0.0186294	0.0101467	0.0698546	-0.0037653	0.00570812	0.511269	-0.0044874	0.00818291	0.584864
cg27470978	0.00243175	0.00738233	0.742662	-0.00106498	0.00415299	0.798232	-0.00312397	0.00595353	0.60114
cg27471008	-0.0136443	0.00863964	0.117989	0.00780213	0.0048603	0.112142	0.0112442	0.0069675	0.110275
cg27471092	-0.00113985	0.00259878	0.662059	-0.00101495	0.00146196	0.489427	0.00136548	0.00209581	0.516462
cg27471124	0.0619764	0.0217909	0.0055773	-0.0121475	0.0122587	0.324531	-0.0407487	0.0175735	0.0228083
cg27471183	-0.019298	0.0115411	0.0981795	0.00177219	0.00649254	0.785548	0.00622963	0.00930741	0.505106
cg27471192	0.0125747	0.0135582	0.356313	-0.00919428	0.00762727	0.231376	-0.00820954	0.0109341	0.454835
cg27471216	-0.00968791	0.0131834	0.464448	0.00122464	0.0074164	0.869236	0.00613947	0.0106318	0.565154
cg27471246	-0.0234206	0.0109804	0.0358122	0.00332434	0.00617711	0.591866	0.0117198	0.00885522	0.189222
cg27471261	0.0320112	0.0166452	0.0578103	-0.00363911	0.00936391	0.698521	-0.0161922	0.0134237	0.23107
cg27471264	0.0196628	0.0190737	0.305518	-0.0138993	0.01073	0.198702	-0.00578358	0.0153821	0.707858
cg27471384	0.0147095	0.0129752	0.26012	0.0073751	0.00729928	0.315177	-0.0148494	0.0104639	0.159524
cg27471464	-7.91895e-05	0.00293689	0.978552	-0.00241075	0.00165217	0.148212	0.00167625	0.00236848	0.481049
cg27471476	-0.00845976	0.00529648	0.113923	-0.000915727	0.00297958	0.75934	0.00929746	0.00427138	0.0322774
cg27471530	0.00329188	0.0121251	0.78667	0.0117467	0.00682107	0.088686	0.000776194	0.00977838	0.936918
cg27471531	0.0164789	0.00826207	0.0492993	-0.00605199	0.00464789	0.196402	-0.0110505	0.006663	0.100904
cg27471536	-0.00165699	0.0028041	0.556144	0.00216355	0.00157747	0.173819	0.000823871	0.00226139	0.716523
cg27471537	0.0157697	0.012165	0.198374	0.0126184	0.00684352	0.0686902	-0.00559375	0.00981055	0.570062
cg27471755	0.00428947	0.0110595	0.699093	-0.00204819	0.0062216	0.742809	-0.00469998	0.008919	0.599592
cg27471904	-0.0189765	0.0140482	0.180342	0.0132528	0.00790295	0.0972274	0.00538531	0.0113293	0.635762
cg27471925	0.00240033	0.00402003	0.552033	-0.00202265	0.0022615	0.373642	0.00153124	0.00324198	0.637911
cg27471989	-0.00154006	0.0100055	0.878036	-0.0025911	0.00562867	0.646448	0.00261999	0.00806901	0.746208
cg27472032	0.00160394	0.00292184	0.58448	-0.00146263	0.0016437	0.376066	0.000369695	0.00235634	0.875701
cg27472042	0.00614246	0.00578891	0.291662	0.000331374	0.0032566	0.919191	-0.00238414	0.00466851	0.610895
cg27472062	-0.00229775	0.00263826	0.386245	0.00190508	0.00148417	0.202773	-1.67416e-05	0.00212765	0.99374
cg27472102	-0.00860917	0.0107473	0.425336	0.0084342	0.006046	0.166649	-9.00437e-05	0.00866728	0.991735
cg27472151	-0.0103329	0.00739336	0.165873	0.00265897	0.00415919	0.524348	0.00916772	0.00596243	0.127865
cg27472156	-0.00202277	0.0204552	0.92146	-0.00228133	0.0115072	0.843322	0.00892512	0.0164963	0.589896
cg27472176	-0.00397058	0.0122924	0.747481	-0.00335573	0.00691521	0.628734	0.012494	0.00991333	0.211001
cg27472241	0.0110474	0.00746597	0.14265	0.000870834	0.00420004	0.836241	-0.0143442	0.00602098	0.0194325
cg27472260	0.0209352	0.00962849	0.0324626	0.00883591	0.00541658	0.106533	-0.0156738	0.00776497	0.0466888
cg27472353	0.00350543	0.0154834	0.821435	0.000575251	0.00871033	0.947499	-0.0124505	0.0124867	0.321546
cg27472384	0.00191581	0.00302284	0.527927	-0.00166587	0.00170052	0.330052	0.000306144	0.00243779	0.900359
cg27472563	-0.00305666	0.0114586	0.790302	-0.0105702	0.00644612	0.104748	-0.00410583	0.00924087	0.657946
cg27472571	-0.0246258	0.0108267	0.0254518	0.00936558	0.00609066	0.127837	0.0176409	0.00873129	0.0464874
cg27472701	-0.00358563	0.0115548	0.757081	-0.00470632	0.00650025	0.471041	0.00738012	0.00931846	0.430572
cg27472731	0.00533103	0.0128525	0.679345	0.000565667	0.0072303	0.937824	0.00187148	0.010365	0.857145
cg27472905	0.00229547	0.00419015	0.585248	0.000156443	0.0023572	0.947241	-0.000777846	0.00337918	0.818499
cg27472937	-0.0120823	0.0203536	0.554344	0.00904133	0.0114501	0.431942	0.00954307	0.0164143	0.562519
cg27473039	-0.00513865	0.00992465	0.605966	0.00794637	0.00558319	0.158319	-0.00394306	0.00800381	0.623531
cg27473053	0.01011	0.0137715	0.464891	-0.00733902	0.00774726	0.346169	-0.00544974	0.0111061	0.624905
cg27473061	-0.0225729	0.00921006	0.0162991	0.00800265	0.00518119	0.126168	0.0133813	0.00742752	0.0751569
cg27473073	-0.0107844	0.01426	0.451578	0.00956642	0.0080221	0.23638	0.0116809	0.0115001	0.312647
cg27473124	-0.00830648	0.0132551	0.53256	-0.00431287	0.00745677	0.564535	0.00500535	0.0106897	0.640811
cg27473165	0.00873402	0.00842152	0.302627	0.00371398	0.00473759	0.435255	-0.00366789	0.00679159	0.590566
cg27473215	0.0136743	0.0210458	0.517612	-0.00940841	0.0118395	0.429022	-0.0152095	0.0169725	0.372717
cg27473252	-0.00905484	0.0101952	0.37697	0.00314166	0.00573541	0.585288	0.00537867	0.00822203	0.514763
cg27473355	0.0150582	0.00697903	0.0337774	-0.00979215	0.00392611	0.0145637	-0.00889764	0.00562829	0.11762
cg27473406	-0.00658355	0.0152012	0.666044	0.00308513	0.00855157	0.719168	-0.00220695	0.0122591	0.857561
cg27473416	-0.0120017	0.0243607	0.623518	-0.0170624	0.0137043	0.21654	0.0239431	0.0196459	0.226317
cg27473538	-0.00791453	0.00750125	0.294371	0.00727813	0.00421988	0.0882119	0.00564105	0.00604944	0.353724
cg27473554	-0.00643211	0.0104989	0.541746	0.00412678	0.00590624	0.486638	0.00327013	0.00846692	0.700296
cg27473606	0.00079933	0.0155689	0.959174	0.00699511	0.00875841	0.426706	0.00129726	0.0125557	0.917952
cg27473693	0.00281682	0.00646125	0.663974	0.00221898	0.00363483	0.543175	-0.00345653	0.00521073	0.508903
cg27473782	0.00776572	0.0138046	0.575226	0.00788423	0.00776591	0.312875	-0.00900864	0.0111329	0.420663
cg27473836	0.00218403	0.0112291	0.846251	-0.00122466	0.00631703	0.846743	-0.0036222	0.00905581	0.69017
cg27473842	0.0258339	0.0259446	0.322207	0.0110216	0.0145954	0.452249	-0.00927931	0.0209232	0.658536
cg27473871	-0.00461224	0.0107548	0.669114	0.000149548	0.00605019	0.980338	0.00141376	0.00867328	0.870904
cg27473883	0.00336812	0.00730052	0.645723	0.000659127	0.00410696	0.872876	-0.00531301	0.00588756	0.369388
cg27473895	-0.00266337	0.00573771	0.6437	0.00449817	0.00322779	0.167079	0.00506943	0.00462722	0.276362
cg27473920	-0.0110701	0.0104723	0.293466	0.010563	0.00589127	0.0765306	0.00974053	0.00844545	0.252001
cg27473972	0.00821613	0.0131363	0.533349	-0.00260318	0.00738992	0.725515	-0.00746189	0.0105939	0.483134
cg27473997	0.00234279	0.0528797	0.964766	-0.021513	0.0297479	0.471555	0.00777584	0.0426452	0.855752
cg27474053	0.0111169	0.0189801	0.559619	-0.000308048	0.0106774	0.977051	-0.00878553	0.0153066	0.567505
cg27474087	-0.0235245	0.0213455	0.273536	-0.00229787	0.0120081	0.848699	0.0042989	0.0172142	0.803399
cg27474091	-0.00455571	0.00762014	0.551529	0.0109043	0.00428677	0.0127771	-3.67186e-05	0.00614532	0.995247
cg27474094	-0.0158148	0.0172204	0.36102	0.0111204	0.00968745	0.254224	0.00840103	0.0138875	0.546834
cg27474095	0.00701316	0.00750435	0.35267	0.000205791	0.00422163	0.961236	-0.00735393	0.00605194	0.227679
cg27474106	0.040267	0.0196942	0.043987	-0.0207669	0.0110791	0.0643074	-0.0220248	0.0158825	0.16915
cg27474133	0.0045557	0.00285328	0.114055	0.000447679	0.00160514	0.780996	-0.00367727	0.00230105	0.113736
cg27474147	0.0211514	0.0178136	0.238388	0.00680822	0.0100212	0.498741	-0.00569601	0.0143659	0.692733
cg27474149	0.00820668	0.0109689	0.45642	-0.000647837	0.00617066	0.916634	-0.00610102	0.00884599	0.492266
cg27474175	-0.00422992	0.017112	0.805357	-0.0153979	0.00962647	0.113411	0.00563484	0.0138001	0.684066
cg27474220	0.0282327	0.0168158	0.096837	-0.0264859	0.00945988	0.00632737	-0.0321293	0.0135613	0.0200926
cg27474223	-0.0185988	0.0151014	0.221496	0.00349885	0.0084954	0.681484	0.0208208	0.0121786	0.090985
cg27474243	-0.0104583	0.00704288	0.141259	0.00708516	0.00396203	0.0772965	0.00573236	0.00567978	0.315716
cg27474266	-0.00406436	0.0140794	0.773533	0.0073658	0.00792046	0.355019	0.00698339	0.0113544	0.540173
cg27474322	0.0339822	0.019348	0.0826266	0.00323389	0.0108843	0.767104	-0.024445	0.0156033	0.120912
cg27474357	-0.0144096	0.0120868	0.23651	0.0177468	0.00679952	0.0106984	0.00379232	0.00974748	0.698207
cg27474431	-0.0212219	0.00762662	0.00664257	0.00440793	0.00429041	0.307151	0.0176464	0.00615054	0.00519206
cg27474479	0.0105888	0.00710586	0.139888	-0.00454882	0.00399746	0.258348	-0.0108747	0.00573058	0.0611362
cg27474554	0.000136562	0.00239925	0.954744	-0.00163107	0.00134972	0.230225	0.0029348	0.0019349	0.133034
cg27474641	-0.00589155	0.011698	0.615819	0.00156446	0.0065808	0.812662	0.00533819	0.00943394	0.572987
cg27474643	0.00707624	0.021014	0.737144	0.0050679	0.0118216	0.669228	0.000904274	0.0169469	0.957571
cg27474649	0.00249937	0.00340633	0.465124	-0.00301142	0.00191626	0.119779	-0.00174185	0.00274706	0.527731
cg27474707	-0.0131533	0.0169724	0.440502	-0.0104578	0.00954795	0.276484	0.00888092	0.0136875	0.518195
cg27474733	0.00583402	0.0037827	0.126718	-0.0063971	0.00212799	0.00347755	-0.0019381	0.00305059	0.526927
cg27474783	0.0403405	0.0260936	0.125822	-0.02419	0.0146791	0.103062	-0.026886	0.0210434	0.204853
cg27474786	0.00854847	0.0136603	0.53313	0.00391705	0.00768471	0.611569	-0.00605335	0.0110165	0.584115
cg27474855	-0.0135138	0.00890465	0.132824	-0.00169589	0.00500938	0.735789	0.0123564	0.00718122	0.0889512
cg27474897	-0.00402919	0.0181891	0.825221	-0.00793069	0.0102324	0.440458	0.0189613	0.0146687	0.199639
cg27474900	0.00885094	0.0084779	0.299445	0.000984391	0.00476931	0.836971	-0.0117716	0.00683707	0.0887557
cg27474979	-0.000176376	0.00594203	0.97639	-0.00751953	0.00334274	0.0270641	-0.00263228	0.004792	0.584235
cg27475074	0.00452014	0.00338898	0.185839	-0.000841312	0.00190649	0.660126	-0.00648831	0.00273306	0.0198494
cg27475076	0.00189343	0.0040122	0.638194	-0.00182147	0.00225709	0.421919	-0.00230629	0.00323567	0.477939
cg27475105	-0.00863645	0.0130625	0.510294	0.00426349	0.00734839	0.563319	0.010257	0.0105343	0.332979
cg27475126	-0.0846972	0.0393965	0.0344072	-0.00781953	0.0221628	0.725095	0.072449	0.0317716	0.0250924
cg27475132	0.00217633	0.00305398	0.478032	0.000663305	0.00171804	0.700401	0.000523592	0.00246291	0.832155
cg27475152	0.00767458	0.00818833	0.351281	-0.00254559	0.00460641	0.581975	-0.0118398	0.00660354	0.0765373
cg27475162	-0.00102905	0.00989602	0.917425	-0.00262295	0.00556708	0.638739	0.00869483	0.00798072	0.279022
cg27475169	-0.0199219	0.0328914	0.546337	0.0359351	0.0185033	0.0554387	0.00927313	0.0265256	0.727509
cg27475174	-8.34389e-05	0.00300825	0.977937	-0.000256984	0.00169231	0.879662	-0.00294434	0.00242602	0.228244
cg27475224	0.0331641	0.0212102	0.121629	-0.0211348	0.011932	0.0800989	-0.0332148	0.0171051	0.0554735
cg27475235	-0.0210369	0.0197521	0.289871	0.00310678	0.0111117	0.780467	0.0138584	0.0159292	0.38675
cg27475349	0.0140839	0.0156033	0.369277	-0.015605	0.00877778	0.0790154	-0.00938977	0.0125834	0.457605
cg27475442	-0.00156066	0.00308635	0.6144	-0.00159802	0.00173625	0.359976	0.00145134	0.00248901	0.56137
cg27475443	-0.00220173	0.018444	0.905261	0.0133101	0.0103758	0.203049	0.00992602	0.0148743	0.50637
cg27475468	-0.000315811	0.0108229	0.976789	-0.00481966	0.0060885	0.430797	-0.000831119	0.00872819	0.924362
cg27475499	0.00553375	0.021799	0.800222	-0.0141456	0.0122632	0.251939	-0.0101987	0.01758	0.563361
cg27475532	0.0018724	0.0130775	0.886489	0.00597191	0.00735684	0.419203	-0.0115824	0.0105464	0.275203
cg27475573	0.0243065	0.013429	0.0738294	-0.00441227	0.00755458	0.560732	-0.0171046	0.0108299	0.117962
cg27475593	-0.00680133	0.00766265	0.377263	-0.00115695	0.00431069	0.789049	0.0120034	0.00617961	0.0553972
cg27475652	-0.00961463	0.0189046	0.61236	0.00630564	0.0106349	0.554811	0.00481958	0.0152458	0.752682
cg27475680	-0.00109169	0.0145267	0.940272	-0.0044789	0.00817214	0.58508	0.00507542	0.0117152	0.665943
cg27475685	-0.0102848	0.00669289	0.128087	-0.0079553	0.00376514	0.0375434	0.0159372	0.00539753	0.00407209
cg27475729	-0.00101477	0.00983304	0.918047	0.00128199	0.00553166	0.817286	-0.00127493	0.00792993	0.872653
cg27475749	-0.000263411	0.00789237	0.973453	-0.00377823	0.00443991	0.397177	0.00850332	0.00636486	0.185122
cg27475774	0.0104195	0.0135356	0.443559	0.00100764	0.00761453	0.895035	0.00106535	0.0109158	0.922482
cg27475795	-0.00109409	0.00989406	0.91221	-0.0027508	0.00556598	0.622428	-0.00374931	0.00797914	0.639638
cg27475875	0.0206909	0.0205433	0.316706	-0.0133628	0.0115568	0.250809	-0.0107611	0.0165673	0.517741
cg27475912	0.0069425	0.0112886	0.540197	-0.00364082	0.00635049	0.567946	-0.0152746	0.00910378	0.0970538
cg27475923	-0.00712074	0.0247204	0.774009	0.0159708	0.0139067	0.254014	0.00601877	0.019936	0.763462
cg27475937	0.00606214	0.00982977	0.539073	-0.00191317	0.00552981	0.730217	-0.00464202	0.00792729	0.559713
cg27475979	-0.00334448	0.00807817	0.679907	0.000399073	0.00454444	0.93023	0.00450295	0.0065147	0.491324
cg27476034	0.000837503	0.00409056	0.838264	0.000241473	0.00230117	0.916675	0.00151407	0.00329886	0.647428
cg27476046	0.0143825	0.0149904	0.340053	-0.004811	0.00843295	0.569844	-0.011202	0.0120891	0.356749
cg27476074	-0.00659091	0.00509727	0.199505	-0.00311397	0.00286751	0.280572	0.00439223	0.00411073	0.28833
cg27476149	-0.0104294	0.0161049	0.518994	0.0177017	0.00905994	0.0540084	0.00686869	0.0129879	0.598286
cg27476172	-0.00540913	0.00891156	0.545483	0.0031047	0.00501327	0.537378	0.00952646	0.0071868	0.18854
cg27476248	-0.0155063	0.0146418	0.292583	0.0170599	0.00823688	0.0413769	0.0146707	0.011808	0.217494
cg27476253	0.0184538	0.0147076	0.213023	-0.00387505	0.00827388	0.640735	-0.00447389	0.0118611	0.706972
cg27476262	-0.000752121	0.00276611	0.786354	-0.000382885	0.0015561	0.806233	0.00280411	0.00223075	0.212188
cg27476274	0.00342861	0.0127035	0.787895	0.000477845	0.00714647	0.946847	-0.00740832	0.0102448	0.471588
cg27476279	-0.013086	0.0135842	0.338119	0.000517441	0.00764191	0.946175	0.0159455	0.0109551	0.149204
cg27476331	-0.0303414	0.0144584	0.0388263	0.0127169	0.0081337	0.121656	0.0208209	0.0116601	0.0777215
cg27476333	-0.00960584	0.00729897	0.191694	0.00270761	0.00410609	0.511414	0.00581678	0.00588631	0.325865
cg27476382	-0.000569129	0.0060351	0.92509	0.000924261	0.00339509	0.786102	4.20656e-05	0.00486705	0.993124
cg27476398	-0.00819808	0.0110224	0.459069	0.00542382	0.00620073	0.384198	0.00966053	0.00888908	0.280204
cg27476411	-0.00765873	0.00917641	0.406277	-0.000857867	0.00516226	0.86841	0.00475434	0.00740039	0.522313
cg27476456	-0.0423603	0.029838	0.15936	0.0164722	0.0167856	0.329215	0.0413727	0.0240631	0.0891919
cg27476474	0.000948889	0.0200935	0.962446	0.0202505	0.0113038	0.0767757	0.00208732	0.0162046	0.897812
cg27476481	0.00248066	0.00904794	0.784621	0.00505376	0.00508999	0.323586	-0.00937297	0.00729678	0.202445
cg27476482	-0.0082003	0.0102216	0.424644	-0.00669304	0.00575024	0.247697	-0.000216297	0.00824328	0.979128
cg27476623	0.042789	0.0176174	0.0172565	-0.0240997	0.00991078	0.0171294	-0.040223	0.0142076	0.0057893
cg27476810	0.00123494	0.00283392	0.664107	-0.000821414	0.00159424	0.607724	-0.0013405	0.00228544	0.559068
cg27476859	0.0836352	0.0373629	0.0278047	-0.0551183	0.0210188	0.0103475	-0.0641747	0.0301316	0.0360783
cg27476881	-0.00810331	0.008397	0.33727	0.00387219	0.0047238	0.414668	0.00318721	0.00677182	0.639091
cg27476893	0.0047941	0.0100127	0.63331	-0.0124764	0.00563274	0.0294356	-0.00346558	0.00807484	0.668876
cg27477025	-0.00534035	0.00878977	0.545096	0.00696829	0.00494475	0.162416	0.00734233	0.00708858	0.303234
cg27477030	-0.0187572	0.0215795	0.387178	0.00694512	0.0121397	0.568765	0.0209894	0.0174029	0.231131
cg27477043	-0.00182061	0.00520004	0.727119	-0.00391647	0.00292532	0.184201	-0.00444162	0.00419361	0.292536
cg27477059	0.00858375	0.0141001	0.544298	0.000243334	0.0079321	0.975599	-0.0150199	0.0113711	0.190086
cg27477067	-0.0112035	0.00786861	0.158159	0.000749602	0.00442655	0.86593	0.00756771	0.0063457	0.236355
cg27477079	0.0139401	0.00767705	0.0729238	-0.00531959	0.00431878	0.221445	-0.00816727	0.00619121	0.190654
cg27477134	0.0173561	0.0193524	0.372333	-0.00401502	0.0108868	0.713197	-0.000486102	0.0156069	0.975226
cg27477205	0.00349528	0.00257399	0.178081	0.00232506	0.00144802	0.112052	-0.00488382	0.00207581	0.0209462
cg27477250	-0.00197128	0.0115711	0.865129	-0.00378489	0.0065094	0.562476	0.00082532	0.00933158	0.929732
cg27477251	-0.0148149	0.0147301	0.317386	-0.0113385	0.00828651	0.174821	0.0174362	0.0118792	0.14585
cg27477277	-0.00743705	0.0133107	0.577817	0.00514194	0.00748803	0.494149	0.0048961	0.0107345	0.649475
cg27477373	0.000803943	0.00397407	0.840168	-0.00322013	0.00223565	0.15344	-0.00132437	0.00320492	0.680479
cg27477419	0.00225405	0.0043911	0.609058	-0.00337813	0.00247025	0.175065	-0.0044132	0.00354124	0.216104
cg27477459	-0.00314167	0.013532	0.816968	0.00360764	0.00761256	0.636782	0.00167629	0.010913	0.878285
cg27477470	-0.000321579	0.0254564	0.989951	-0.00348941	0.0143207	0.80808	0.00398182	0.0205295	0.846673
cg27477485	-0.00854416	0.0169068	0.614608	0.0109212	0.00951105	0.254081	0.00213878	0.0136346	0.875724
cg27477494	-0.0137042	0.0322931	0.672368	0.0129048	0.0181667	0.479431	0.00731633	0.026043	0.779445
cg27477504	-0.00661367	0.013585	0.627628	0.00596177	0.00764235	0.437501	0.00259524	0.0109557	0.813316
cg27477582	-0.0300859	0.0309917	0.334415	0.0263555	0.0174346	0.134326	0.0289023	0.0249935	0.25076
cg27477594	-0.00224956	0.00232963	0.336971	0.000446859	0.00131055	0.733968	0.00137786	0.00187875	0.465337
cg27477610	0.00531692	0.00386302	0.172325	-0.00294293	0.00217317	0.179259	-0.00236544	0.00311536	0.449785
cg27477690	-0.0274933	0.0128087	0.0346866	0.0219106	0.00720563	0.003137	0.0274421	0.0103297	0.00942511
cg27477727	0.000319807	0.00835499	0.969556	0.003301	0.00470016	0.484401	-0.00257461	0.00673794	0.703336
cg27477833	0.013293	0.0123992	0.286715	-0.00292908	0.00697527	0.675601	-0.0097427	0.00999943	0.33266
cg27477839	-0.00895944	0.014183	0.529276	0.000153295	0.00797876	0.984716	0.0118033	0.011438	0.305026
cg27477875	0.0107077	0.0111098	0.337875	0.00337578	0.0062499	0.590517	-0.0133404	0.00895957	0.140201
cg27477881	-0.00500926	0.0104777	0.633816	0.00843154	0.00589432	0.156253	0.0021595	0.00844983	0.798902
cg27477883	0.0181759	0.0131088	0.169208	-0.000888117	0.00737448	0.904426	-0.00964493	0.0105717	0.364174
cg27477884	0.000192109	0.00745014	0.979489	-0.00284176	0.00419113	0.499587	0.00165164	0.00600822	0.784063
cg27477939	0.0218487	0.0216261	0.315224	-0.0256319	0.012166	0.038078	-0.0246052	0.0174406	0.161952
cg27477940	0.00583645	0.00348116	0.097299	-0.00224129	0.00195836	0.255639	-0.00260032	0.00280741	0.356946
cg27477959	-0.00259561	0.00356602	0.468691	0.00397515	0.00200609	0.0507626	0.000913763	0.00287584	0.751463
cg27477990	-0.00223075	0.00237781	0.350824	0.00130702	0.00133766	0.331295	0.00179356	0.00191761	0.352277
cg27478020	-0.00937674	0.00908781	0.305096	0.00624618	0.00511242	0.225174	0.0106706	0.00732893	0.14909
cg27478030	0.0117562	0.0120609	0.332458	0.00484956	0.00678496	0.476721	-0.00906883	0.00972661	0.353784
cg27478035	-0.000174354	0.00410766	0.966243	-0.00256161	0.0023108	0.270756	0.00177325	0.00331265	0.593843
cg27478058	-0.017744	0.0220002	0.422181	-0.00262789	0.0123764	0.832357	0.0175288	0.0177422	0.325971
cg27478060	0.00900419	0.00997157	0.369085	-9.45028e-05	0.00560958	0.986598	-0.00414605	0.00804164	0.607492
cg27478224	-0.00152501	0.00653405	0.816016	-7.27522e-05	0.00367578	0.984255	0.000547549	0.00526943	0.917485
cg27478242	-0.00947691	0.00999196	0.345587	0.0122061	0.00562105	0.0326797	0.00553747	0.00805809	0.493831
cg27478294	0.0294321	0.0398443	0.462137	-0.0221192	0.0224147	0.326533	-0.0395226	0.0321327	0.222098
cg27478303	0.0137703	0.0129949	0.292298	-0.00712415	0.0073104	0.332563	-0.0139035	0.0104799	0.188164
cg27478313	-0.0106281	0.0309737	0.732347	0.0222882	0.0174245	0.204332	0.00943922	0.024979	0.706457
cg27478404	0.0134687	0.00982974	0.174232	-0.0104194	0.0055298	0.0629516	-0.00506181	0.00792727	0.524844
cg27478468	-0.00319683	0.0224975	0.88734	0.00397846	0.0126562	0.754026	0.00462391	0.0181433	0.799451
cg27478479	-0.000552997	0.0140878	0.96878	-0.00259979	0.00792523	0.743688	0.00230167	0.0113612	0.83994
cg27478579	0.0181303	0.0102601	0.0808059	-0.00694457	0.00577191	0.232253	-0.0206589	0.00827435	0.0144636
cg27478582	-0.00205121	0.00274619	0.457168	-0.00080521	0.00154489	0.603577	0.00219899	0.00221468	0.323571
cg27478603	-0.00755042	0.012032	0.531997	0.00957489	0.00676872	0.160845	0.0066245	0.00970333	0.496651
cg27478635	0.00389964	0.00848892	0.647134	7.80817e-05	0.00477551	0.986993	-0.000829078	0.00684595	0.903894
cg27478651	-0.000172354	0.0028417	0.951779	-0.00398959	0.00159862	0.0145052	0.00115409	0.00229171	0.615849
cg27478659	0.010281	0.0125127	0.413576	0.000946646	0.00703913	0.893338	-0.0164907	0.010091	0.105915
cg27478700	0.00234134	0.00799654	0.770393	-0.00424768	0.00449852	0.347723	-0.00332652	0.00644887	0.607312
cg27478704	-0.000913707	0.0111276	0.934751	0.00433681	0.00625995	0.490331	-0.000271196	0.00897397	0.975962
cg27478707	-0.0256521	0.0177346	0.15173	0.0161119	0.00997675	0.110028	0.0218026	0.0143022	0.131116
cg27478848	0.0362722	0.0255852	0.159932	0.00802094	0.0143931	0.578804	-0.0350421	0.0206333	0.0931047
cg27478863	-0.00724418	0.0122921	0.5572	0.00795499	0.00691503	0.253209	0.00601557	0.00991307	0.54558
cg27478879	-0.00299512	0.0187227	0.873282	0.0156008	0.0105326	0.142253	-0.00299677	0.0150991	0.843148
cg27478913	-0.00422864	0.00500323	0.400382	-0.00225167	0.00281461	0.425944	0.00682294	0.0040349	0.094504
cg27478961	-0.0121266	0.0134736	0.370648	-0.00382104	0.00757969	0.615484	0.0192537	0.0108659	0.0799876
cg27478969	-0.00215469	0.0314789	0.945589	0.0220197	0.0177087	0.217125	0.0317268	0.0253864	0.214819
cg27479021	-0.0114014	0.0236714	0.631291	0.0163985	0.0133165	0.221555	0.0164763	0.0190899	0.390519
cg27479032	-0.00717226	0.0187198	0.702575	0.0175283	0.010531	0.099705	0.0111306	0.0150968	0.462981
cg27479052	0.0090645	0.00806592	0.264261	-0.00179948	0.00453755	0.692674	-0.00671518	0.00650483	0.304842
cg27479086	0.00776512	0.00774771	0.319069	0.00351126	0.00435853	0.422718	-0.00876632	0.0062482	0.164254
cg27479134	-0.000181505	0.00271483	0.946853	0.00131185	0.00152725	0.392776	0.00138722	0.00218939	0.528037
cg27479162	0.000663277	0.0165389	0.968104	0.00135024	0.00930411	0.884957	-0.00390461	0.0133379	0.770431
cg27479267	-0.00842411	0.0120338	0.485814	0.00848477	0.00676969	0.213516	0.0187658	0.00970472	0.0564804
cg27479282	-0.00559416	0.00820874	0.497415	-0.00503652	0.00461789	0.278507	0.0119816	0.00662	0.0738449
cg27479326	0.000340734	0.00273815	0.901261	0.00149654	0.00154037	0.334032	0.000225503	0.0022082	0.918901
cg27479358	0.0136572	0.00997	0.174349	-0.00183225	0.0056087	0.744713	-0.0125441	0.00804038	0.122442
cg27479384	0.00978941	0.0114946	0.396801	-0.00119886	0.00646639	0.853358	-0.0116018	0.00926992	0.214165
cg27479393	0.00917351	0.00712914	0.201671	0.000541425	0.00401056	0.892931	-0.00834591	0.00574935	0.150286
cg27479396	-0.00657845	0.0231036	0.776538	-0.00836228	0.0129971	0.521699	0.0156046	0.0186321	0.404652
cg27479400	-0.00079101	0.00243671	0.746265	-6.48233e-05	0.00137079	0.962394	0.000191412	0.0019651	0.922634
cg27479401	-0.0257368	0.017224	0.138816	0.00423822	0.0096895	0.662928	0.0321466	0.0138904	0.0230636
cg27479418	0.00580761	0.00357863	0.108323	-0.00128797	0.00201318	0.524045	-0.00124206	0.00288601	0.668013
cg27479455	0.00492305	0.0089476	0.583619	-0.00313411	0.00503354	0.535185	-0.00467142	0.00721586	0.519129
cg27479524	0.0141894	0.0145897	0.333532	-0.00884091	0.00820755	0.284453	-0.0118922	0.011766	0.315013
cg27479525	-0.00279633	0.0179475	0.876555	0.00190132	0.0100965	0.851079	-0.00375987	0.0144739	0.79567
cg27479617	0.0295079	0.0201552	0.146873	-0.0356619	0.0113385	0.00228727	-0.0330063	0.0162543	0.0454196
cg27479634	0.0194443	0.027248	0.477427	-0.0154155	0.0153286	0.31743	-0.0327095	0.0219744	0.140312
cg27479671	-0.00228748	0.00904027	0.800854	0.00745437	0.00508567	0.146404	-0.000406073	0.00729059	0.955713
cg27479693	-0.000359012	0.00296181	0.903808	0.00115958	0.00166619	0.488359	-0.000977989	0.00238857	0.683243
cg27479759	-0.0141451	0.0199946	0.481225	0.0159009	0.0112481	0.161118	-0.0059703	0.0161248	0.712113
cg27479815	-0.00553425	0.0156602	0.724666	-0.015484	0.00880976	0.0824159	0.00969316	0.0126293	0.444902
cg27479817	-0.000272947	0.00316701	0.931523	0.00104512	0.00178163	0.559019	0.000750111	0.00255406	0.769708
cg27479845	-0.00306344	0.00323261	0.345984	-0.000888883	0.00181853	0.626247	0.00135106	0.00260696	0.605628
cg27479850	-0.0182217	0.0113967	0.113565	0.00465114	0.00641133	0.470164	0.00684237	0.00919099	0.458648
cg27479949	0.00471146	0.00892118	0.598792	0.0117921	0.00501868	0.0211099	-0.0107194	0.00719456	0.139944
cg27480054	-0.00100514	0.0148818	0.946309	0.00417963	0.00837189	0.618896	-0.00469802	0.0120016	0.696443
cg27480064	0.00237008	0.00234442	0.314911	0.000239314	0.00131887	0.856444	-0.000570928	0.00189068	0.763412
cg27480065	-0.011115	0.00897014	0.218716	0.00717614	0.00504622	0.158661	0.00487364	0.00723403	0.502323
cg27480083	0.00261667	0.0120567	0.828705	0.00218996	0.0067826	0.74758	0.0020646	0.00972323	0.832352
cg27480104	-0.0171879	0.017353	0.324748	0.00578181	0.00976206	0.55524	0.0132144	0.0139945	0.347711
cg27480148	0.0118063	0.00809651	0.148472	-0.00530027	0.00455476	0.24781	-0.0127415	0.00652949	0.0543054
cg27480179	-0.00441525	0.0266555	0.868833	-0.0173589	0.0149953	0.250261	0.0117795	0.0214965	0.585148
cg27480214	-1.99334e-05	0.00621489	0.997448	0.00249395	0.00349623	0.477599	-0.000859752	0.00501204	0.864209
cg27480219	0.00212607	0.0049544	0.668916	-0.00117505	0.00278714	0.674382	-0.00533114	0.00399551	0.185675
cg27480241	-0.00243739	0.0103957	0.815191	-0.00381059	0.0058482	0.516428	0.00511473	0.00838371	0.543437
cg27480293	0.00378959	0.0129949	0.771286	0.0096761	0.00731037	0.18918	-0.00105839	0.0104798	0.919793
cg27480301	0.0024858	0.0126692	0.844916	-0.00173143	0.00712717	0.808642	-0.00793233	0.0102172	0.439684
cg27480371	-0.00963715	0.00797096	0.230003	0.00147742	0.00448413	0.742605	0.0076192	0.00642824	0.239214
cg27480377	-0.00821568	0.00314438	0.0106176	0.00278645	0.0017689	0.118914	0.00628611	0.00253581	0.0151534
cg27480444	-0.0100506	0.00595649	0.0952056	0.00433931	0.00335087	0.198834	0.00604948	0.00480366	0.211351
cg27480497	0.0132817	0.0151514	0.383175	-0.000956593	0.00852352	0.910906	-0.0192666	0.0122189	0.118559
cg27480539	-0.00192664	0.00343416	0.576257	-0.000491415	0.00193191	0.799826	0.00386319	0.0027695	0.166679
cg27480553	0.0497179	0.0190949	0.0108815	-0.0243829	0.010742	0.025746	-0.0350921	0.0153993	0.0251848
cg27480573	-0.0201657	0.0142658	0.16114	0.0135474	0.00802534	0.0950618	0.00961805	0.0115048	0.405496
cg27480589	0.00124275	0.00332198	0.709262	-0.00224187	0.00186881	0.233618	-0.00171172	0.00267904	0.524586
cg27480629	0.000275641	0.00767382	0.971431	0.00192845	0.00431697	0.656217	0.0018252	0.00618861	0.768768
cg27480659	-0.0085232	0.0195276	0.663602	0.0138904	0.0109854	0.209526	0.0081701	0.0157481	0.60525
cg27480676	0.0096555	0.00928886	0.301534	-0.00426791	0.00522552	0.416358	-0.00788599	0.00749107	0.295453
cg27480700	0.00281968	0.00222314	0.208143	-0.00180641	0.00125065	0.152308	-0.000846735	0.00179287	0.637938
cg27480819	0.00874641	0.011349	0.443038	-0.00774511	0.0063845	0.228448	-0.00536373	0.00915252	0.559402
cg27480904	-0.00497646	0.0116494	0.670324	0.00802191	0.00655346	0.224306	0.00537298	0.00939474	0.568889
cg27480924	-0.0159271	0.0271835	0.559488	0.0130058	0.0152923	0.397446	0.01582	0.0219223	0.472496
cg27480957	-0.00892453	0.0124817	0.476562	-0.000908323	0.00702167	0.897378	0.00755219	0.0100659	0.455163
cg27481074	-0.00157302	0.0122143	0.897832	-0.00143302	0.00687127	0.835296	0.00399061	0.00985035	0.686404
cg27481083	-0.0220702	0.0157961	0.165992	0.0121136	0.00888623	0.176424	0.0127069	0.0127389	0.321358
cg27481124	-0.0133246	0.0134851	0.325911	-0.0140115	0.00758617	0.068229	0.0183681	0.0108752	0.0948862
cg27481153	-0.00105499	0.00762391	0.890268	-0.00185321	0.00428889	0.666766	0.00192102	0.00614836	0.755468
cg27481164	0.00926497	0.0053068	0.084447	-0.00695545	0.00298538	0.0221857	-0.00390957	0.00427971	0.363556
cg27481225	0.00254991	0.00645169	0.693663	-0.00195033	0.00362945	0.592422	-0.00182631	0.00520302	0.726449
cg27481254	-0.00171033	0.00332623	0.608451	-0.000404657	0.0018712	0.829307	0.00603196	0.00268247	0.0271203
cg27481285	-0.000489022	0.00323069	0.880044	-0.00321736	0.00181745	0.0802695	0.00329927	0.00260541	0.208861
cg27481322	-0.0197409	0.0212547	0.355635	0.0128087	0.011957	0.287097	0.020795	0.017141	0.228424
cg27481424	0.00353568	0.00778111	0.650704	-0.0110976	0.00437732	0.0130673	0.00258345	0.00627513	0.681599
cg27481428	0.127085	0.132456	0.340052	-0.0978411	0.074514	0.192698	0.00699511	0.10682	0.947942
cg27481437	0.00233751	0.0185882	0.900225	0.00295236	0.010457	0.778374	-0.00735044	0.0149906	0.62516
cg27481438	-0.00258859	0.00703921	0.713982	-0.00583751	0.00395996	0.14414	0.00403135	0.00567682	0.47956
cg27481499	-0.0113835	0.0188176	0.546831	0.00867976	0.010586	0.41455	0.0038261	0.0151756	0.801556
cg27481507	-0.0116249	0.0118739	0.330343	0.00405397	0.00667975	0.545532	-0.00163007	0.00957578	0.865235
cg27481534	0.0142545	0.0151023	0.347914	-0.00496891	0.00849591	0.560192	0.00400647	0.0121794	0.742998
cg27481555	0.0104716	0.0228624	0.648102	-0.024502	0.0128614	0.0601506	-0.018846	0.0184375	0.309607
cg27481559	-0.0171067	0.018269	0.351733	0.00462283	0.0102774	0.653996	0.0116633	0.0147332	0.43078
cg27481594	0.00126272	0.01726	0.941852	-0.00372793	0.00970977	0.701985	0.00035681	0.0139195	0.979609
cg27481628	0.0171858	0.018631	0.358916	-0.00632548	0.010481	0.547772	-0.0202667	0.0150251	0.180967
cg27481629	0.0104605	0.0162568	0.521662	-0.0177305	0.00914537	0.0558518	-0.00691431	0.0131104	0.599295
cg27481725	0.00497868	0.0218128	0.820003	-0.00800282	0.012271	0.516048	-0.00585122	0.0175911	0.740237
cg27481747	-0.0059183	0.0104812	0.573792	0.0085244	0.00589626	0.15193	0.0116724	0.00845262	0.170922
cg27481821	0.0106123	0.0194824	0.587377	-0.00683408	0.01096	0.534593	-0.0180853	0.0157117	0.252929
cg27481837	0.010203	0.0101134	0.315909	-0.00338763	0.0056894	0.553139	-0.000504371	0.00815606	0.950835
cg27481866	0.00733844	0.0192284	0.703677	0.0117703	0.0108171	0.279618	0.00337559	0.0155069	0.828198
cg27481888	0.011892	0.0152462	0.43756	-0.0118723	0.00857688	0.169914	-0.0170082	0.0122954	0.170197
cg27481953	0.0109214	0.0215788	0.614085	-0.0206916	0.0121393	0.0919387	-0.0052874	0.0174024	0.761998
cg27482031	0.00145404	0.00718257	0.840056	-0.00221542	0.00404061	0.584931	0.00113902	0.00579244	0.844579
cg27482076	0.000688717	0.0100905	0.945744	0.0012097	0.00567651	0.831754	-0.000581498	0.00813759	0.943201
cg27482081	0.00662566	0.00964675	0.494061	-0.00305798	0.00542686	0.574585	-0.0104302	0.0077797	0.183593
cg27482083	0.0238508	0.0104563	0.0250494	-0.0111935	0.00588228	0.060437	-0.0162827	0.00843256	0.0568246
cg27482129	0.032213	0.0110975	0.00471101	-0.00934485	0.00624298	0.138134	-0.012818	0.00894965	0.155743
cg27482137	0.0147679	0.0110941	0.186697	-0.00106965	0.00624105	0.864326	-0.0113873	0.00894689	0.20657
cg27482168	-0.0109059	0.0126771	0.392049	0.0133177	0.00713158	0.0652888	0.00134314	0.0102235	0.895787
cg27482215	-0.0208023	0.00991336	0.0388369	0.000557277	0.00557684	0.920638	0.0131731	0.00799471	0.1031
cg27482328	0.00515785	0.0141125	0.71566	-0.00534173	0.00793908	0.502874	0.00446835	0.0113811	0.695589
cg27482432	-0.00210866	0.0199582	0.916106	0.00949417	0.0112277	0.400148	-0.00166977	0.0160955	0.917619
cg27482485	0.00432614	0.00534097	0.420207	-0.00154176	0.00300461	0.60919	-0.00831476	0.00430727	0.0568913
cg27482571	0.018504	0.0102114	0.0735031	-0.00861289	0.00574452	0.137495	-0.0165459	0.00823508	0.0476895
cg27482572	0.000830156	0.0115695	0.942967	0.00416074	0.00650853	0.524363	0.00569429	0.00933034	0.543293
cg27482594	-0.00382141	0.0101351	0.707078	0.00119242	0.00570157	0.834841	0.000320478	0.00817351	0.968815
cg27482605	-2.45355e-05	0.00786428	0.997518	-0.00490358	0.00442411	0.270827	-0.00105708	0.00634221	0.868023
cg27482619	-0.0152844	0.0122947	0.217224	-0.0072143	0.00691648	0.299878	0.0177495	0.00991515	0.0769918
cg27482647	0.0148918	0.00873675	0.09194	-0.00647449	0.00491493	0.191274	-0.00588456	0.00704582	0.405955
cg27482668	0.0628418	0.021412	0.00428995	-0.00102614	0.0120455	0.932311	-0.0630293	0.0172678	0.000451734
cg27482690	-0.00962651	0.0234127	0.681986	0.000553962	0.013171	0.96655	-0.00798249	0.0188814	0.67353
cg27482744	0.016433	0.0107386	0.129663	0.00187052	0.0060411	0.757598	-0.00600228	0.00866024	0.490146
cg27482821	-0.0188763	0.00752374	0.0140092	-0.000634298	0.00423254	0.881228	0.0184871	0.00606758	0.00308013
cg27482848	-0.0133184	0.0101137	0.191424	0.000684034	0.00568955	0.904588	0.0168228	0.00815629	0.0422071
cg27482856	-0.0012736	0.00317446	0.689278	0.000851439	0.00178582	0.634744	0.000813778	0.00256007	0.75136
cg27482872	-0.00271552	0.00930802	0.771196	-0.00033582	0.0052363	0.949015	0.000186817	0.00750652	0.980203
cg27482916	0.00755336	0.00812133	0.354971	-0.00705448	0.00456872	0.126283	0.000839476	0.00654951	0.898314
cg27482961	0.00226838	0.00266005	0.396189	-0.000775971	0.00149643	0.605424	-0.00139839	0.00214522	0.516247
cg27483007	-0.0135168	0.0109023	0.218458	0.013206	0.00613317	0.0341347	0.00840277	0.00879224	0.341933
cg27483072	-0.0268564	0.0154099	0.0849843	0.00232637	0.00866895	0.789075	0.0170545	0.0124274	0.173572
cg27483148	-0.00212268	0.00828508	0.798411	-0.00584337	0.00466084	0.213382	0.000914973	0.00668156	0.891402
cg27483217	0.0140039	0.0259616	0.591017	-0.0160447	0.0146049	0.275052	-0.00554319	0.020937	0.791838
cg27483228	0.0324649	0.0248128	0.194268	-0.0190169	0.0139587	0.176679	-0.0318422	0.0200105	0.115261
cg27483261	-0.00810596	0.0064279	0.210738	0.00676263	0.00361606	0.0649032	0.0107981	0.00518383	0.040252
cg27483298	-0.0256725	0.0108949	0.0207539	0.0107365	0.006129	0.0834232	0.0192535	0.00878625	0.0311644
cg27483305	-0.0129892	0.00865523	0.137129	0.00548706	0.00486907	0.262946	0.00810474	0.00698007	0.248841
cg27483317	0.00618268	0.00974976	0.527695	-0.00724436	0.0054848	0.190111	4.23327e-05	0.00786277	0.995717
cg27483342	-0.0333093	0.0251953	0.1897	0.00287703	0.0141738	0.839634	0.0213491	0.0203189	0.296375
cg27483367	0.00357935	0.00639078	0.576898	-0.00552274	0.00359519	0.128216	-0.000472379	0.00515389	0.927188
cg27483377	-0.018265	0.0164241	0.269238	0.0159885	0.00923953	0.087179	0.0122209	0.0132454	0.358798
cg27483382	-0.0101959	0.0114916	0.37745	-0.000210736	0.00646469	0.974072	0.00252942	0.00926748	0.785565
cg27483395	-0.0032127	0.015669	0.838035	0.0191132	0.00881474	0.0329285	0.00461249	0.0126364	0.716006
cg27483417	0.00916416	0.0171539	0.594576	0.00160091	0.00965008	0.868633	0.000409533	0.0138339	0.976453
cg27483432	-0.0797923	0.0300122	0.00937285	0.0149664	0.0168836	0.377877	0.0324144	0.0242036	0.184062
cg27483469	-0.00337361	0.0140596	0.810946	-0.00519313	0.00790935	0.513224	0.0101758	0.0113385	0.372011
cg27483478	0.00935023	0.0139558	0.504682	-0.00162753	0.00785096	0.836269	-0.000750801	0.0112548	0.94697
cg27483571	-0.0122675	0.0114895	0.288676	0.00592097	0.00646353	0.362228	0.0155622	0.00926582	0.0967228
cg27483590	-0.0201874	0.00901161	0.0276896	0.000741473	0.00506955	0.884062	0.0204934	0.00726748	0.00597707
cg27483694	-0.00413415	0.00740383	0.578053	-0.00170433	0.00416508	0.683426	0.00260833	0.00597088	0.663334
cg27483716	-0.0171231	0.00746744	0.0243153	0.00740123	0.00420087	0.0816927	0.0098047	0.00602217	0.107205
cg27483739	-0.0190096	0.0146951	0.199308	0.00446097	0.00826684	0.590868	0.0248347	0.011851	0.0390935
cg27483764	0.00541502	0.0104922	0.607126	-0.0151774	0.00590249	0.0118697	0.00343515	0.00846154	0.685783
cg27483767	-0.00355207	0.005506	0.520583	-0.00353873	0.00309744	0.256468	0.00515899	0.00444036	0.248552
cg27483771	-0.00471118	0.00466775	0.315693	0.00397607	0.00262588	0.133688	6.8205e-05	0.00376434	0.985587
cg27483791	0.00345737	0.00952904	0.717637	0.00580902	0.00536063	0.281587	0.00318773	0.00768476	0.679325
cg27483903	-0.034228	0.0279457	0.224033	0.0305182	0.0157211	0.0555443	0.0317674	0.022537	0.162316
cg27483910	0.00527534	0.0225151	0.815314	0.0133067	0.012666	0.296427	-0.00441761	0.0181574	0.808363
cg27484044	0.00405352	0.0113154	0.721059	0.00034353	0.00636556	0.957088	-0.00246485	0.00912537	0.78773
cg27484128	-0.0208884	0.0232482	0.371461	-0.00860667	0.0130785	0.512265	0.0232718	0.0187487	0.217927
cg27484181	0.00690872	0.00547535	0.210477	-0.00252228	0.0030802	0.415152	-0.00630176	0.00441564	0.157201
cg27484216	0.0101472	0.00895754	0.26048	-0.00404717	0.00503913	0.42413	0.00145763	0.00722387	0.840571
cg27484320	0.0253567	0.0349179	0.469723	-0.0319782	0.0196434	0.10724	-0.0262373	0.0281598	0.354117
cg27484349	-0.00694725	0.00814937	0.396338	0.00602833	0.00458449	0.192067	-0.000474292	0.00657212	0.942638
cg27484386	-0.000485715	0.00373746	0.896906	0.000498787	0.00210254	0.813049	0.000467204	0.0030141	0.877184
cg27484412	0.0139808	0.0149853	0.353479	-0.0195882	0.0084301	0.0225343	0.00752964	0.012085	0.534916
cg27484423	0.000806899	0.00870421	0.926358	-0.00352562	0.00489662	0.473493	-0.00477687	0.00701957	0.498032
cg27484456	-0.00928116	0.0147414	0.530646	0.00540776	0.00829289	0.516099	0.00578709	0.0118883	0.627661
cg27484475	0.00209332	0.0208553	0.920284	-0.0197758	0.0117323	0.0955445	-0.00899724	0.016819	0.594083
cg27484483	-0.00693343	0.0170974	0.68611	-0.00114193	0.00961826	0.905773	-0.00144249	0.0137883	0.916927
cg27484512	0.0165308	0.0239637	0.492181	-0.012494	0.013481	0.356659	-0.0205587	0.0193257	0.29043
cg27484529	-0.0180231	0.0182544	0.326284	-0.00599877	0.0102692	0.560665	0.00977712	0.0147214	0.508397
cg27484541	-0.00707305	0.0144527	0.625825	0.0126629	0.00813051	0.123077	0.00745766	0.0116555	0.523998
cg27484580	0.0117517	0.00607089	0.0562225	-0.00187692	0.00341523	0.584053	-0.0105483	0.00489592	0.0340293
cg27484582	0.00956284	0.0395865	0.809696	0.0338882	0.0222697	0.131791	-0.036517	0.0319248	0.2559
cg27484584	0.015641	0.0117713	0.187492	-0.00211702	0.00662205	0.749986	-0.0098569	0.00949307	0.302063
cg27484610	0.00283971	0.0103979	0.785436	-0.00575887	0.00584944	0.327656	0.00167668	0.00838549	0.841997
cg27484614	-0.00855552	0.0122256	0.485961	0.0109315	0.00687761	0.115677	0.00844699	0.00985943	0.393996
cg27484621	-0.0174723	0.0125377	0.167075	0.00442461	0.00705316	0.532129	0.0201681	0.0101111	0.0492855
cg27484662	0.0742032	0.0530049	0.165174	-0.0268462	0.0298183	0.37049	-0.0552987	0.0427462	0.19929
cg27484769	0.0018841	0.0179087	0.916461	0.0114176	0.0100747	0.260276	-0.0141466	0.0144426	0.330109
cg27484805	-3.05277e-05	0.00311408	0.992201	0.0026624	0.00175185	0.132281	0.00113574	0.00251137	0.652249
cg27484857	0.00553582	0.0108176	0.610157	-0.0228117	0.00608551	0.000323584	0.000184411	0.00872391	0.983185
cg27484876	0.0017395	0.00255757	0.498265	-0.000553513	0.00143878	0.701413	-0.0021717	0.00206257	0.295365
cg27484878	-0.000673241	0.0088289	0.939396	-0.000842798	0.00496677	0.865659	0.00269667	0.00712013	0.705826
cg27484986	0.00732838	0.00849963	0.391003	-0.00839373	0.00478153	0.0827856	-0.00709903	0.00685459	0.303298
cg27485006	-0.0112573	0.0143403	0.434628	0.0117984	0.00806723	0.147289	0.0161998	0.0115648	0.16492
cg27485010	-0.0119554	0.0107105	0.267468	0.00269795	0.00602529	0.655458	0.0107119	0.00863759	0.218335
cg27485075	-0.00974522	0.0101375	0.339125	0.00246581	0.00570291	0.666563	0.0126443	0.00817544	0.125671
cg27485084	0.0134541	0.0113437	0.238908	0.000922202	0.00638147	0.885438	-0.0112959	0.00914818	0.220318
cg27485098	0.00685919	0.0214752	0.750206	0.0125949	0.012081	0.300119	-0.0172115	0.0173188	0.323138
cg27485108	-0.0390458	0.0248577	0.119952	0.0112527	0.0139839	0.423246	0.033851	0.0200467	0.094961
cg27485123	-0.00581324	0.00729389	0.427671	-0.0121499	0.00410324	0.00397326	0.00336826	0.00588222	0.568415
cg27485152	-0.00680443	0.0105141	0.519264	0.0108096	0.00591478	0.0711262	0.00484029	0.00847917	0.569611
cg27485189	-0.00114473	0.00238553	0.632557	-0.00146456	0.001342	0.278212	0.00115068	0.00192383	0.551351
cg27485194	0.000800151	0.00384339	0.83558	-0.00396175	0.00216213	0.0704035	0.00329403	0.00309953	0.290905
cg27485223	-0.00125525	0.00894559	0.888739	0.00641192	0.00503242	0.206092	0.000392188	0.00721424	0.956773
cg27485269	0.0181049	0.016319	0.27037	-0.00270237	0.00918038	0.769198	-0.0133654	0.0131606	0.312719
cg27485272	0.00393634	0.0193917	0.839627	0.00215173	0.010909	0.844107	-0.00368477	0.0156386	0.814294
cg27485287	0.00390102	0.00891945	0.662959	0.00132084	0.00501771	0.793006	-0.00471639	0.00719316	0.513803
cg27485289	0.0220782	0.0117509	0.0636926	6.83977e-05	0.00661056	0.991769	-0.00671949	0.0094766	0.480227
cg27485334	0.0021621	0.00943814	0.819356	-0.00780955	0.0053095	0.14502	-0.00132327	0.00761146	0.862395
cg27485402	-0.0325451	0.0201168	0.109409	0.0285341	0.0113169	0.0135557	0.0253797	0.0162234	0.121441
cg27485411	0.00109116	0.00337958	0.747588	-0.00521167	0.00190121	0.00746019	0.00181579	0.00272549	0.50707
cg27485596	-0.016874	0.00866074	0.0546742	0.00556563	0.00487217	0.256524	0.0105696	0.00698452	0.133917
cg27485605	0.0110746	0.0195602	0.572764	0.00620468	0.0110038	0.574328	-0.00651564	0.0157745	0.680611
cg27485646	-0.00407542	0.0083822	0.628077	0.00269202	0.00471547	0.569581	-0.00160445	0.00675989	0.812957
cg27485649	-0.0241515	0.00988251	0.0165986	0.00491756	0.00555948	0.378903	0.0120884	0.00796983	0.133035
cg27485687	-0.0112469	0.0138385	0.418645	0.012441	0.00778495	0.113735	0.00607577	0.0111601	0.58758
cg27485716	-0.00440347	0.00331099	0.187091	0.00302728	0.00186262	0.107806	0.00175482	0.00267017	0.512833
cg27485730	-0.00847315	0.0130461	0.517781	0.00185319	0.00733919	0.80126	-0.00130734	0.0105211	0.901404
cg27485731	0.0147404	0.00877778	0.0967693	-0.00142109	0.00493801	0.774211	-0.00914095	0.00707891	0.200102
cg27485751	-0.00110462	0.0117602	0.925387	-0.00548429	0.0066158	0.409444	0.00559272	0.00948412	0.556961
cg27485790	-0.0165809	0.0116672	0.158929	0.0113577	0.00656345	0.0871791	0.00528934	0.00940907	0.575491
cg27485810	-0.0127905	0.00867128	0.143895	0.00104583	0.0048781	0.830754	0.00810743	0.00699302	0.249555
cg27485829	0.0261316	0.013492	0.0560888	-0.011921	0.00759001	0.119987	-0.0138192	0.0108807	0.207526
cg27485842	0.00481037	0.0173538	0.782304	-0.00400873	0.00976253	0.682382	-0.0107577	0.0139951	0.444218
cg27485845	0.0163274	0.0475072	0.731934	-0.0130713	0.0267255	0.626035	0.0194817	0.0383125	0.612424
cg27485906	-0.0132946	0.0122141	0.279469	0.00662338	0.00687116	0.337811	0.00965191	0.00985019	0.329931
cg27485921	0.00956775	0.019078	0.617311	-0.0102323	0.0107325	0.343092	-0.0137397	0.0153856	0.374365
cg27486124	-0.0107078	0.0163409	0.514058	0.00685152	0.00919271	0.458134	0.0138788	0.0131782	0.295252
cg27486151	0.0234321	0.0164208	0.15725	-0.00294372	0.00923764	0.750762	-0.0291488	0.0132427	0.0304376
cg27486254	-0.00768023	0.0120902	0.526976	0.0025198	0.00680144	0.711947	-0.000182665	0.00975024	0.985097
cg27486277	0.00210546	0.00401722	0.601566	0.00260845	0.00225992	0.251644	-0.00133514	0.00323971	0.68129
cg27486281	0.0134942	0.0270208	0.618786	-0.00768833	0.0152008	0.614316	-0.00806271	0.0217911	0.712303
cg27486493	-0.0272259	0.0221588	0.222586	0.0115847	0.0124656	0.355348	0.0109253	0.0178701	0.542585
cg27486582	-0.00418742	0.00224317	0.0653859	-0.00022552	0.00126192	0.858589	0.00505035	0.00180902	0.00647331
cg27486585	0.0176408	0.0125481	0.163414	0.00193225	0.00705904	0.784959	-0.0189131	0.0101195	0.0650712
cg27486617	-0.00561112	0.0124807	0.654154	-0.00406052	0.0070211	0.56457	0.00636956	0.0100651	0.528541
cg27486624	0.0220548	0.0274739	0.424355	-0.0131573	0.0154557	0.397	-0.0239503	0.0221565	0.282774
cg27486637	0.00128407	0.00247529	0.60528	-0.000290871	0.00139249	0.835038	-0.00100178	0.00199621	0.617078
cg27486692	-0.0100025	0.0215205	0.64327	-0.00686481	0.0121065	0.572185	0.000458287	0.0173553	0.978995
cg27486714	-0.01156	0.0201097	0.566912	0.00975639	0.0113129	0.390885	0.000295181	0.0162176	0.985521
cg27486715	0.000772318	0.00410435	0.851191	0.00322867	0.00230893	0.165649	-0.00347075	0.00330998	0.297348
cg27486742	0.0383818	0.0394463	0.333307	0.00324882	0.0221908	0.883949	-0.0291501	0.0318117	0.362086
cg27486766	0.0189139	0.014105	0.183515	-0.00517198	0.0079349	0.516288	-0.0172434	0.0113751	0.133258
cg27486786	0.00926426	0.00783655	0.240428	-0.00727267	0.00440851	0.102698	-0.00667845	0.00631985	0.293623
cg27486812	-0.00817305	0.00772411	0.292998	0.00174348	0.00434526	0.689253	0.0115854	0.00622917	0.0663647
cg27486833	0.00719664	0.0177995	0.686995	0.0139633	0.0100132	0.166805	0.00586829	0.0143545	0.683706
cg27486909	-0.0181729	0.0229791	0.431236	0.0329167	0.0129271	0.0126887	-0.0056647	0.0185317	0.760598
cg27486922	-0.00132528	0.00335126	0.693495	8.91037e-05	0.00188528	0.962415	0.000452402	0.00270265	0.867459
cg27486935	0.0026888	0.00785046	0.732818	-0.00691362	0.00441634	0.12119	-0.00238935	0.00633106	0.706817
cg27486966	0.0253381	0.0307571	0.412351	-0.0102162	0.0173026	0.556462	-0.00610508	0.0248043	0.806175
cg27487046	0.00300844	0.00202762	0.14158	-0.000707486	0.00114066	0.536756	-0.00245194	0.00163519	0.137454
cg27487121	0.0362084	0.0642067	0.574283	0.0546982	0.03612	0.133647	-0.00460044	0.05178	0.929413
cg27487143	-0.000239285	0.0155467	0.987756	-0.000633151	0.00874591	0.942459	-0.00462601	0.0125377	0.71307
cg27487155	-0.000906822	0.0197495	0.963485	0.0121485	0.0111102	0.277283	-0.0123548	0.0159271	0.440072
cg27487187	0.00388624	0.00257661	0.135192	-0.00263542	0.00144949	0.0725617	-0.000892618	0.00207793	0.668595
cg27487189	0.0652718	0.0278083	0.0212395	-0.0433473	0.0156438	0.00686538	-0.0409969	0.0224262	0.0710459
cg27487222	0.022736	0.00837243	0.00801252	-0.00555916	0.00470998	0.241176	-0.0192571	0.00675201	0.00545219
cg27487262	0.00277458	0.0207257	0.893821	-0.0104989	0.0116594	0.370417	-0.00369123	0.0167144	0.825745
cg27487288	-0.0511799	0.0493929	0.303058	0.0222858	0.0277864	0.424766	0.0325618	0.0398333	0.415956
cg27487344	-0.0012395	0.0152452	0.935391	-0.0139998	0.00857632	0.106299	-0.002187	0.0122946	0.859238
cg27487355	-0.000980463	0.00976432	0.920253	0.00284643	0.00549299	0.60567	0.00937668	0.00787451	0.237061
cg27487370	-0.00788353	0.0174642	0.652843	0.00258065	0.00982462	0.79344	7.79518e-05	0.0140841	0.995597
cg27487435	0.0095139	0.0081807	0.248097	-0.000580469	0.00460212	0.899926	-0.0106752	0.00659739	0.109347
cg27487494	-0.00128173	0.0090453	0.887652	-0.00146887	0.00508851	0.77354	0.00263207	0.00729465	0.719127
cg27487551	-0.0117045	0.00904153	0.19899	0.000775895	0.00508638	0.87912	0.0176094	0.00729161	0.0178779
cg27487587	0.0457391	0.0250286	0.0711384	-0.00371824	0.0140801	0.792359	-0.0441348	0.0201845	0.0315225
cg27487632	0.00883707	0.00973983	0.366807	-0.000656077	0.00547922	0.904972	-0.00686697	0.00785476	0.384449
cg27487676	0.0147008	0.0120022	0.224019	-0.00346594	0.00675194	0.609056	-0.00427749	0.00967928	0.659668
cg27487704	-0.00145327	0.00272736	0.595529	-0.00202275	0.0015343	0.190927	0.00279969	0.0021995	0.206532
cg27487730	-0.00645527	0.0200974	0.748848	0.00836321	0.0113059	0.461509	-0.00396315	0.0162077	0.807415
cg27487745	0.0135772	0.00960813	0.16128	0.00543374	0.00540513	0.317609	-0.0115294	0.00774855	0.140465
cg27487763	0.0110216	0.0161727	0.497413	0.000270868	0.00909807	0.976319	-0.0143338	0.0130426	0.274872
cg27487796	0.000320859	0.0192318	0.986728	-0.00744277	0.010819	0.493367	-0.00725546	0.0155096	0.641123
cg27487839	-0.00345372	0.00740768	0.64224	-0.00391474	0.00416725	0.350185	0.00525623	0.00597398	0.381419
cg27487860	-0.013201	0.00795531	0.100721	-0.0017075	0.00447532	0.703758	0.00727485	0.00641562	0.260012
cg27487931	-0.0369763	0.0229616	0.111028	0.00822295	0.0129172	0.526103	0.0240181	0.0185175	0.198125
cg27487959	0.0171986	0.00739373	0.0223941	-0.00409505	0.0041594	0.327651	-0.00800106	0.00596273	0.18322
cg27487996	-0.00775744	0.00843913	0.36058	0.00998195	0.0047475	0.0384611	0.00535089	0.0068058	0.433922
cg27488007	0.000175951	0.033078	0.995768	0.00754806	0.0186083	0.686035	0.0137031	0.026676	0.608804
cg27488095	-0.00964008	0.00775588	0.217308	0.00640635	0.00436313	0.145716	0.00670077	0.00625479	0.287066
cg27488126	0.00581174	0.00882451	0.511938	-0.00197708	0.0049643	0.691437	0.00478252	0.00711659	0.503391
cg27488176	-0.00256184	0.0288995	0.929571	-0.0172704	0.0162576	0.29111	0.00538894	0.0233062	0.817697
cg27488206	-0.00189994	0.00282586	0.50319	-0.00230346	0.00158971	0.151022	0.00242628	0.00227893	0.290048
cg27488252	0.0149574	0.0141553	0.29366	-0.00852751	0.00796318	0.28726	-0.00727516	0.0114157	0.525645
cg27488279	-0.00158615	0.0131481	0.904263	0.0106271	0.00739657	0.154457	-0.00110166	0.0106034	0.917496
cg27488348	-0.00853291	0.00825672	0.304324	0.0062359	0.00464488	0.182998	0.00592626	0.00665869	0.375976
cg27488370	0.00383837	0.00442777	0.388444	-0.0037079	0.00249088	0.140296	0.00190228	0.00357081	0.59561
cg27488452	-0.0163143	0.00901624	0.073919	-0.00102541	0.00507216	0.840271	0.00628382	0.00727121	0.389908
cg27488503	0.00889062	0.00774419	0.254174	0.000753974	0.00435656	0.863011	-0.0105362	0.00624536	0.0952632
cg27488530	-0.00309922	0.0258523	0.90486	-0.0185819	0.0145434	0.204841	-0.0232448	0.0208488	0.268027
cg27488648	-0.0107943	0.0208455	0.605926	0.0187811	0.0117268	0.112965	0.0027792	0.016811	0.869085
cg27488658	0.0149189	0.0207029	0.473121	0.000392771	0.0116466	0.973176	-0.0289573	0.016696	0.0864754
cg27488674	-0.00741868	0.00713123	0.301147	0.00147373	0.00401173	0.714267	0.00330911	0.00575104	0.566545
cg27488680	-0.0213025	0.00878207	0.0173955	0.00837118	0.00494043	0.0938457	0.0199557	0.00708237	0.00601504
cg27488738	-0.00315072	0.00753832	0.67703	0.0025427	0.00424074	0.550376	0.00559516	0.00607934	0.359991
cg27488740	-0.0216145	0.0177708	0.22724	0.00347468	0.0099971	0.729023	0.0233374	0.0143314	0.107139
cg27488741	-0.043949	0.0302941	0.150531	-0.00459959	0.0170422	0.787895	0.0234298	0.0244309	0.340267
cg27488751	3.3481e-05	0.00285891	0.990684	-0.00183379	0.00160831	0.257406	-0.0011966	0.00230559	0.605111
cg27488807	-0.0154764	0.0123378	0.21314	0.013212	0.00694075	0.0603547	0.00536145	0.00994994	0.591404
cg27488824	-0.000378028	0.0066886	0.955062	0.00286102	0.00376273	0.449144	0.000513805	0.00539407	0.924338
cg27488875	-0.0172384	0.00931445	0.0676841	-0.00646664	0.00523992	0.220563	0.017603	0.00751171	0.021443
cg27488983	-0.00170354	0.0084427	0.840574	0.00273897	0.00474951	0.565677	0.000943726	0.00680868	0.890089
cg27489009	0.0234682	0.0172989	0.17849	0.00138335	0.00973162	0.887298	-0.0166143	0.0139508	0.237001
cg27489043	0.00284971	0.0162346	0.861078	0.00800617	0.00913288	0.383157	0.00267544	0.0130925	0.838569
cg27489058	0.00451571	0.0063589	0.479561	-0.000866653	0.00357725	0.809156	-0.00101666	0.00512818	0.843323
cg27489346	-0.0015072	0.0193044	0.937952	0.00562051	0.0108599	0.606118	0.0144634	0.0155682	0.355502
cg27489373	-0.0228689	0.0155617	0.145371	0.00561182	0.00875436	0.523227	0.0068099	0.0125499	0.588806
cg27489399	-8.70814e-05	0.00717403	0.990344	0.00403642	0.00403581	0.320076	-0.00344398	0.00578555	0.553243
cg27489439	0.00808745	0.00739339	0.2771	-0.00319987	0.00415921	0.443821	-0.00348995	0.00596246	0.559883
cg27489481	0.000692008	0.00217999	0.751691	-0.000851543	0.00122637	0.48935	-0.000286139	0.00175807	0.871096
cg27489499	-0.0215896	0.0186771	0.250946	0.0276564	0.010507	0.0100741	0.0200533	0.0150623	0.186632
cg27489547	-0.00230197	0.00700337	0.743195	0.00184191	0.0039398	0.641329	-0.00043465	0.00564792	0.938838
cg27489583	0.00423013	0.00949767	0.657173	-0.00297831	0.00534299	0.578703	0.00329879	0.00765947	0.667791
cg27489640	-0.000954624	0.0083901	0.909681	0.00459224	0.00471992	0.333339	-0.00119339	0.00676626	0.86042
cg27489681	0.00434934	0.012704	0.732925	-0.00884505	0.00714672	0.219259	0.00209247	0.0102452	0.838655
cg27489772	0.00111483	0.00603664	0.853922	-0.00251123	0.00339596	0.461655	-0.00214021	0.0048683	0.661326
cg27489827	-0.005109	0.0158538	0.748049	-0.0169078	0.00891866	0.0613873	-0.00579501	0.0127854	0.651522
cg27489865	0.0364077	0.0303018	0.232893	0.00588395	0.0170465	0.730819	-0.0167891	0.0244371	0.493931
cg27489873	0.010457	0.00759372	0.172108	-0.0027179	0.00427191	0.526339	-0.0134758	0.00612401	0.0304848
cg27489916	-0.0199935	0.0178162	0.264934	0.020852	0.0100226	0.0404914	0.00117454	0.014368	0.93504
cg27489939	0.00269685	0.00393237	0.4947	-0.00232449	0.00221219	0.296344	-0.00143103	0.00317129	0.652961
cg27489963	0.00126895	0.00645213	0.844554	-0.00346203	0.0036297	0.342886	0.000770633	0.00520337	0.882612
cg27489994	-0.00320602	0.00964989	0.740531	-0.00677991	0.00542862	0.215124	0.0102528	0.00778223	0.191226
cg27490017	0.00374729	0.0242145	0.877382	0.0201518	0.0136221	0.142745	-0.00831853	0.019528	0.671199
cg27490029	-0.0075581	0.010736	0.48336	0.00064644	0.00603963	0.915015	0.0112667	0.00865814	0.196676
cg27490043	0.0142236	0.0108106	0.191809	-0.00101681	0.0060816	0.867614	-0.0171151	0.00871831	0.0529027
cg27490099	-0.000716706	0.0091878	0.938006	0.00721988	0.00516867	0.166094	-0.00132934	0.00740957	0.858044
cg27490101	0.0131805	0.0169893	0.440012	-0.0092746	0.00955744	0.334597	-0.0008711	0.0137011	0.949455
cg27490103	0.00345964	0.0127271	0.78641	-0.00104385	0.00715975	0.884429	-0.00320715	0.0102639	0.755449
cg27490128	-0.00708983	0.00655283	0.282334	0.00511423	0.00368634	0.168964	0.00416582	0.00528458	0.432715
cg27490143	-0.00477181	0.0186776	0.798967	0.000760653	0.0105072	0.942459	0.0126809	0.0150627	0.402219
cg27490193	-0.000160782	0.00298892	0.957227	0.000436003	0.00168144	0.796028	0.000270003	0.00241044	0.911076
cg27490195	0.00184045	0.00788507	0.816004	-0.0050344	0.00443581	0.259589	0.00712056	0.00635898	0.265968
cg27490198	0.00313165	0.00409728	0.446791	0.00106181	0.00230496	0.646216	-0.00223049	0.00330428	0.501489
cg27490277	0.0157345	0.0106991	0.145082	-0.00437959	0.00601886	0.468831	-0.0120142	0.00862837	0.167432
cg27490286	-0.00736452	0.0113545	0.518345	0.00521873	0.00638755	0.416203	0.00861632	0.0091569	0.349389
cg27490352	-0.0012465	0.00332913	0.709024	0.00240671	0.00187283	0.20226	0.000962406	0.00268481	0.720885
cg27490380	0.00263061	0.00207619	0.208601	-0.00268833	0.00116798	0.023798	-0.00160301	0.00167436	0.341087
cg27490387	0.00273008	0.00361488	0.452196	0.00229292	0.00203358	0.262692	0.00187951	0.00291525	0.520847
cg27490391	0.0477213	0.0171575	0.00666587	-0.00823351	0.00965208	0.39604	-0.0396286	0.0138368	0.00526838
cg27490404	0.020552	0.0132142	0.123589	-0.000731137	0.00743373	0.921883	-0.0134505	0.0106567	0.210342
cg27490465	0.00111078	0.0036717	0.762991	0.00136012	0.00206554	0.512009	-0.00336934	0.00296107	0.258368
cg27490537	0.00119193	0.00754806	0.874901	0.00590373	0.00424622	0.168053	0.00519906	0.00608719	0.395451
cg27490559	0.0109253	0.00756922	0.152589	-0.00252715	0.00425812	0.55443	-0.00834956	0.00610425	0.174972
cg27490568	0.0343986	0.0258319	0.186541	-0.0304909	0.0145319	0.0388559	-0.0386971	0.0208323	0.0666959
cg27490629	-0.00176037	0.00257446	0.495972	-0.00152779	0.00144828	0.294461	0.00261123	0.00207619	0.211944
cg27490646	0.00255947	0.0100207	0.799017	0.000799794	0.0056372	0.887512	-0.00341664	0.00808124	0.673519
cg27490652	-0.00697866	0.00639946	0.278572	-2.44538e-05	0.00360007	0.994596	0.00372983	0.00516089	0.471842
cg27490733	0.00422034	0.0120665	0.727385	-0.00130412	0.00678808	0.848107	-0.00193402	0.00973109	0.842935
cg27490797	-0.0163652	0.025955	0.530043	0.0144447	0.0146012	0.32533	0.0256768	0.0209316	0.223321
cg27490916	-0.0313467	0.0113975	0.00727321	0.00536263	0.00641173	0.405287	0.0233668	0.00919157	0.0128287
cg27490930	0.0180982	0.00932027	0.0554718	-0.00623688	0.00524319	0.237547	-0.00573409	0.0075164	0.447648
cg27490960	-0.00797245	0.0107454	0.46017	0.000381132	0.00604493	0.949875	0.00530745	0.00866573	0.541866
cg27490961	-0.0129103	0.0146044	0.37919	0.00999514	0.00821583	0.227135	0.00888311	0.0117778	0.4528
cg27491008	0.00150197	0.00901009	0.868003	-0.00603928	0.0050687	0.23678	0.00713161	0.00726626	0.329147
cg27491025	-0.00403372	0.00902284	0.655971	0.00104821	0.00507587	0.836888	0.000102081	0.00727654	0.98884
cg27491040	0.00159756	0.00868416	0.854481	-0.00528409	0.00488534	0.28248	0.00223228	0.0070034	0.750704
cg27491050	0.0110578	0.0100532	0.274468	0.0028453	0.00565551	0.616194	-0.0106503	0.00810748	0.192503
cg27491060	-0.0103491	0.0283121	0.715621	-0.00372864	0.0159272	0.815466	0.0180327	0.0228325	0.431852
cg27491074	-0.00129768	0.00798365	0.871265	0.00242905	0.00449126	0.590033	0.00224803	0.00643847	0.727836
cg27491190	-0.00362189	0.00836005	0.665939	-0.001337	0.00470301	0.776883	0.00470529	0.00674203	0.487141
cg27491208	-0.00161899	0.0184734	0.93037	0.014128	0.0103924	0.177596	0.00254308	0.014898	0.864866
cg27491224	0.00928001	0.00995634	0.35394	-0.00124588	0.00560102	0.824507	-0.00325886	0.00802937	0.68586
cg27491228	0.03247	0.022369	0.150304	-0.0126799	0.0125838	0.316489	-0.0363108	0.0180396	0.0472968
cg27491264	-0.0170677	0.0158553	0.284764	-0.00175176	0.00891951	0.844769	0.0104938	0.0127866	0.41412
cg27491277	0.0144399	0.0175352	0.412541	0.00737183	0.00986458	0.456943	-0.0194531	0.0141414	0.172556
cg27491370	0.0151959	0.0247321	0.540579	0.0162949	0.0139132	0.244799	-0.0153138	0.0199454	0.444742
cg27491458	0.00739443	0.0107342	0.492783	0.00216984	0.0060386	0.720241	-0.0073489	0.00865667	0.398305
cg27491483	-0.00343652	0.00986654	0.728476	0.004284	0.0055505	0.44236	0.0100573	0.00795694	0.209699
cg27491509	-0.00338289	0.00600534	0.574705	-0.0029024	0.00337835	0.392692	0.00418403	0.00484305	0.390061
cg27491609	-0.000263539	0.0104963	0.980028	-0.00668489	0.00590475	0.260767	-0.00087894	0.00846479	0.917545
cg27491613	-0.000634204	0.0295916	0.982951	-0.0129484	0.016647	0.438832	0.000915295	0.0238644	0.969495
cg27491702	-0.00491496	0.0114478	0.668766	0.0107844	0.00644008	0.0976941	-0.00278828	0.0092322	0.763377
cg27491737	0.0106052	0.0106951	0.324209	-0.000800439	0.00601662	0.894478	-0.0109964	0.00862515	0.205812
cg27491759	-5.40963e-05	0.00351534	0.987758	-0.00272653	0.00197758	0.1716	0.00260585	0.00283498	0.360604
cg27491796	-0.00455752	0.00957291	0.635236	0.000563365	0.00538532	0.916931	0.00308086	0.00772015	0.690845
cg27491797	-0.0102592	0.0203004	0.614607	0.0172282	0.0114201	0.135113	0.0152085	0.0163714	0.355534
cg27491799	0.0169774	0.0112136	0.133735	-0.00182021	0.00630829	0.773634	-0.0141072	0.00904327	0.122483
cg27491818	0.00705888	0.0101507	0.488697	0.00638571	0.00571037	0.266604	-0.00429374	0.00818613	0.601286
cg27491830	-0.000479909	0.0080302	0.952485	0.000939559	0.00451745	0.835739	0.00496272	0.00647601	0.445607
cg27491887	-0.000493675	0.0103222	0.961967	0.00463065	0.00580683	0.427413	0.0039976	0.00832441	0.6323
cg27491896	0.000645434	0.0132945	0.961393	0.00612099	0.00747895	0.4154	0.00158909	0.0107215	0.882524
cg27491969	-0.00477751	0.00858263	0.57923	0.00471519	0.00482823	0.331544	0.00164756	0.00692153	0.812428
cg27492102	-0.00163279	0.0149051	0.913028	-0.00135697	0.00838499	0.871821	-0.00199346	0.0120203	0.868676
cg27492103	-0.0105154	0.0129354	0.418534	0.00562514	0.00727689	0.441658	0.00895689	0.0104318	0.392969
cg27492182	-0.0018337	0.00960832	0.849102	0.00651688	0.00540524	0.231294	0.000233376	0.0077487	0.976044
cg27492220	-0.000910434	0.0113118	0.93604	-0.00518099	0.00636352	0.417823	-0.000365002	0.00912246	0.968178
cg27492229	-0.00761771	0.00976465	0.43748	-0.00115663	0.00549318	0.833736	0.010822	0.00787478	0.172974
cg27492286	0.0336066	0.0247514	0.178132	0.0153626	0.0139241	0.273005	-0.0448088	0.019961	0.0273761
cg27492296	-0.00569101	0.00879929	0.519531	-0.00363894	0.00495011	0.464287	0.00935214	0.00709625	0.191078
cg27492400	-0.00972521	0.0153644	0.528453	0.00664654	0.00864338	0.44404	0.00844052	0.0123908	0.4976
cg27492418	-0.000912151	0.00416347	0.82711	0.00214224	0.00234219	0.362973	-0.00187733	0.00335766	0.577551
cg27492448	-0.0100691	0.0159669	0.529981	-0.00145603	0.00898232	0.871612	0.00645727	0.0128766	0.617336
cg27492451	-0.00141504	0.0122016	0.907949	-0.00208542	0.00686411	0.762011	0.00285976	0.00984008	0.772047
cg27492458	-0.00539686	0.00828631	0.516611	0.00563754	0.00466153	0.229872	0.00821557	0.00668255	0.222312
cg27492459	-0.0078252	0.0123859	0.529225	0.00462569	0.00696779	0.508572	0.0151884	0.00998871	0.132082
cg27492507	-0.00957454	0.0078758	0.227469	0.00235782	0.00443059	0.595999	0.00731538	0.0063515	0.25265
cg27492584	-0.00450177	0.0259273	0.862569	-0.0072492	0.0145856	0.620465	0.00605332	0.0209093	0.772901
cg27492596	0.0179607	0.0125548	0.156214	0.00445839	0.00706279	0.52957	-0.0241644	0.0101249	0.0192227
cg27492625	0.00374029	0.0167137	0.82346	0.00657383	0.0094024	0.486358	0.000251557	0.0134789	0.985154
cg27492725	-0.00337872	0.0158803	0.832022	0.00440469	0.00893358	0.623249	0.00077381	0.0128068	0.951961
cg27492744	-0.0165629	0.0105846	0.121345	0.00622695	0.00595448	0.298637	0.00798086	0.00853607	0.352459
cg27492798	0.0103503	0.00910667	0.258915	-0.00875783	0.00512303	0.0910064	-0.00883035	0.00734414	0.23256
cg27492839	0.009921	0.0187196	0.597509	-0.00432726	0.0105309	0.682171	-0.0210061	0.0150966	0.167722
cg27492860	-0.000356014	0.00461902	0.938745	0.00119448	0.00259847	0.646916	0.00103316	0.00372505	0.782181
cg27492928	-0.00211679	0.00742536	0.776279	0.00185215	0.0041772	0.658606	-0.000500576	0.00598824	0.933576
cg27492942	0.00893112	0.0103027	0.388452	-0.0105539	0.00579585	0.0721336	-0.00876572	0.00830867	0.294411
cg27493010	-0.0119932	0.00531169	0.0265144	0.00153215	0.00298813	0.609459	0.0103444	0.00428365	0.0178861
cg27493117	0.0014441	0.00688052	0.834261	-0.0037809	0.00387069	0.331438	-0.00134061	0.00554884	0.80967
cg27493151	-0.00567833	0.0143295	0.692901	0.00688422	0.00806119	0.395508	-0.0015597	0.0115562	0.892957
cg27493186	-4.72358e-05	0.00979156	0.996162	0.00815652	0.00550832	0.142367	-0.000312774	0.00789648	0.968497
cg27493220	-0.00270136	0.00709826	0.704475	-0.00428993	0.00399319	0.285722	6.29908e-05	0.00572445	0.991246
cg27493243	0.00945688	0.0100621	0.349955	-0.0026809	0.00566049	0.636988	-0.00902385	0.00811462	0.269253
cg27493251	-0.015381	0.0235078	0.514689	-0.00146897	0.0132245	0.911816	0.011889	0.0189581	0.532263
cg27493301	-0.00590313	0.00358446	0.103277	0.00231311	0.00201646	0.254554	0.00444358	0.00289071	0.127961
cg27493336	-0.0299819	0.0146146	0.0432958	0.00942171	0.00822154	0.25502	0.0176893	0.011786	0.137095
cg27493342	-0.00132598	0.0113349	0.90715	-0.000849947	0.00637654	0.894277	0.00254862	0.00914112	0.781069
cg27493344	0.00162283	0.00735966	0.826008	0.00383537	0.00414024	0.356879	0.00232919	0.00593526	0.695721
cg27493345	-0.00163739	0.00823128	0.842798	0.00272129	0.00463057	0.558307	0.00309018	0.00663818	0.642752
cg27493411	-0.00303771	0.0224829	0.892843	-0.00665902	0.0126479	0.599918	-0.00479181	0.0181315	0.792203
cg27493417	-0.0189218	0.0111201	0.0924895	0.00460926	0.00625572	0.463269	0.0193147	0.00896792	0.0340909
cg27493466	0.00368525	0.00979509	0.70768	-0.00808662	0.00551031	0.145919	-0.00396257	0.00789932	0.617222
cg27493484	0.00803486	0.00396317	0.0457561	-0.00278598	0.00222951	0.214878	-0.00578981	0.00319613	0.0735942
cg27493500	-0.018806	0.0212101	0.377765	0.00971113	0.0119319	0.417988	-0.00130859	0.017105	0.939198
cg27493541	-0.0108869	0.0101611	0.287012	0.00213421	0.00571622	0.709809	0.0102461	0.00819451	0.214599
cg27493581	-0.000994896	0.00923451	0.914458	-0.00369642	0.00519495	0.478697	0.00267455	0.00744724	0.720386
cg27493649	0.0020055	0.00476888	0.675154	-0.00279732	0.00268277	0.300045	0.000487955	0.0038459	0.899338
cg27493703	-0.00907528	0.0130864	0.489892	0.0100656	0.00736184	0.175146	0.011318	0.0105536	0.286561
cg27493772	-0.0106594	0.00979112	0.279374	0.00279013	0.00550807	0.61378	0.0107995	0.00789612	0.175014
cg27493774	0.000371829	0.0152897	0.980655	0.00970642	0.00860131	0.262292	0.00995436	0.0123305	0.421748
cg27493823	-0.0124843	0.0168837	0.461682	-0.018742	0.00949806	0.0517175	0.0186879	0.013616	0.173519
cg27493839	-0.0206531	0.00852405	0.0175194	0.00676928	0.00479527	0.161701	0.0120645	0.00687428	0.0828604
cg27493864	-0.0153654	0.00774532	0.0505024	-0.000989738	0.00435719	0.820852	0.0152857	0.00624627	0.0164572
cg27493885	-0.000450571	0.00220831	0.838815	0.00147103	0.0012423	0.239668	-0.0014371	0.00178091	0.42195
cg27493997	-0.00362843	0.00322683	0.263984	0.00189819	0.00181528	0.298676	0.00302185	0.0026023	0.248802
cg27494017	-0.00684776	0.0113047	0.546299	-0.000657964	0.00635955	0.917841	0.0113001	0.00911677	0.218579
cg27494055	0.0462656	0.136622	0.735717	-0.0850726	0.0768579	0.271467	0.048617	0.11018	0.660152
cg27494086	0.0126357	0.0221561	0.569977	-0.0175283	0.0124641	0.163281	-0.0270232	0.017868	0.134146
cg27494087	0.000796018	0.00461385	0.863433	0.000821033	0.00259556	0.752533	-0.00290413	0.00372088	0.437267
cg27494095	0.0155234	0.00815527	0.0603613	-0.00459288	0.00458781	0.319617	-0.0128888	0.00657688	0.0533061
cg27494100	0.0740142	0.0463237	0.113807	-0.0334665	0.0260598	0.202554	-0.0354068	0.0373581	0.345935
cg27494124	-0.0030632	0.0120135	0.799355	-0.00153267	0.00675829	0.821136	-0.000836356	0.00968837	0.93141
cg27494164	0.0101194	0.0139112	0.468965	-0.00488712	0.00782588	0.533984	0.00252224	0.0112188	0.822657
cg27494226	-0.00978244	0.0200124	0.626228	0.013433	0.0112581	0.236117	-0.00678346	0.0161391	0.675319
cg27494228	-0.00219858	0.0123856	0.859529	-0.00523673	0.00696761	0.454378	0.000996492	0.00998845	0.920766
cg27494270	-0.0166476	0.0152938	0.279444	0.00762497	0.00860365	0.377984	0.00609273	0.0123338	0.62259
cg27494284	0.00759495	0.0096478	0.433342	0.00115906	0.00542744	0.831405	-0.00135995	0.00778054	0.861661
cg27494338	0.00242811	0.00399231	0.544678	0.000400834	0.0022459	0.858776	-0.0013253	0.00321963	0.681647
cg27494383	-0.000434506	0.00384242	0.910233	-0.00177097	0.00216158	0.414911	-0.000123587	0.00309875	0.96828
cg27494390	-0.0111086	0.0116488	0.342979	-0.00104165	0.00655315	0.874082	0.00578066	0.0093943	0.539976
cg27494429	-0.00033045	0.0141602	0.981437	-0.00421022	0.00796594	0.598511	0.00876703	0.0114196	0.444783
cg27494470	0.0108618	0.019837	0.585433	0.0189861	0.0111595	0.0925342	0.00358335	0.0159977	0.823301
cg27494497	-0.00990217	0.00614685	0.110901	0.00633167	0.00345796	0.0705981	0.007262	0.00495717	0.146624
cg27494573	-0.0116555	0.00767363	0.132499	0.00271929	0.00431686	0.530435	0.00447694	0.00618846	0.4714
cg27494585	0.00691312	0.0126607	0.586476	-0.011452	0.00712238	0.111567	-0.00109337	0.0102103	0.914974
cg27494597	-0.0135891	0.0103419	0.192387	0.000847867	0.00581793	0.884477	0.0101253	0.00834032	0.228102
cg27494647	0.00745729	0.00856942	0.38663	0.00245283	0.00482079	0.612209	-0.00455478	0.00691087	0.511629
cg27494843	0.00590631	0.012046	0.625176	-0.00757828	0.00677658	0.266588	-0.00569674	0.0097146	0.559154
cg27494897	-0.0380838	0.0383556	0.32357	0.0299026	0.0215772	0.169421	0.0141419	0.0309321	0.6487
cg27495054	-0.00926753	0.0161762	0.568217	0.00193622	0.00910004	0.832016	0.00315384	0.0130454	0.80955
cg27495108	-9.39145e-05	0.0029013	0.974253	0.000554758	0.00163215	0.734775	0.00046776	0.00233978	0.842023
cg27495109	-0.00152208	0.00289484	0.600404	0.000684043	0.00162852	0.675515	0.000234898	0.00233457	0.920091
cg27495195	0.0246983	0.0141809	0.0851847	-0.0154776	0.00797756	0.0556774	-0.0271435	0.0114363	0.0198769
cg27495223	-0.00574653	0.0137084	0.676128	0.00748836	0.00771175	0.334287	0.013847	0.0110552	0.213811
cg27495336	0.000911822	0.00343642	0.791389	2.73055e-05	0.00193318	0.988764	0.000380622	0.00277133	0.891084
cg27495424	0.0102213	0.0140623	0.469308	-0.00948357	0.00791087	0.233936	-0.0116274	0.0113407	0.30814
cg27495444	-0.0028695	0.0103346	0.781948	0.00271187	0.00581379	0.642083	0.00881031	0.00833439	0.29346
cg27495447	-0.00588326	0.00770664	0.447338	0.000494873	0.00433543	0.909391	0.0112286	0.00621508	0.0743526
cg27495459	-0.00924548	0.0130797	0.48159	0.0114122	0.00735811	0.124623	0.00436638	0.0105482	0.679958
cg27495469	-0.015021	0.0162557	0.358076	0.00062411	0.00914475	0.945749	0.0183625	0.0131095	0.164944
cg27495520	-0.00154386	0.00397895	0.698982	0.00247432	0.00223839	0.272105	0.00100715	0.00320886	0.754393
cg27495572	-0.00618409	0.00651675	0.345334	0.00968402	0.00366605	0.00982124	-0.00146012	0.00525548	0.78182
cg27495579	-0.00252542	0.00284908	0.377903	0.00254477	0.00160277	0.11606	0.00106921	0.00229766	0.642872
cg27495603	0.0100752	0.00713073	0.16133	-0.00502673	0.00401145	0.213607	-0.00986654	0.00575063	0.0898541
cg27495623	0.00251158	0.00334105	0.454288	0.000491666	0.00187954	0.794271	-0.00107549	0.00269442	0.690781
cg27495636	0.000742846	0.01672	0.964667	0.0164526	0.00940597	0.083872	-0.00141463	0.013484	0.916693
cg27495643	0.00166402	0.0031109	0.594115	-0.00127391	0.00175006	0.468663	-0.00173208	0.00250881	0.491823
cg27495654	0.000682946	0.00934875	0.941936	0.00850797	0.00525922	0.109427	-0.00867703	0.00753937	0.253003
cg27495669	-0.0106867	0.0173612	0.539834	-0.012303	0.00976666	0.211226	0.0101689	0.014001	0.469655
cg27495680	-0.0182218	0.0189614	0.33928	-0.00808503	0.0106669	0.450573	0.0196187	0.0152915	0.202988
cg27495728	-0.00225903	0.00419492	0.591629	0.00132581	0.00235988	0.575723	0.000758459	0.00338302	0.823143
cg27495764	4.03146e-05	0.00406863	0.992117	0.00101355	0.00228884	0.659021	-0.000528917	0.00328118	0.872321
cg27495812	0.0112716	0.0225392	0.618306	0.00486732	0.0126796	0.702034	-0.00965841	0.0181769	0.596559
cg27495845	0.00128102	0.0146747	0.930643	0.00406183	0.00825538	0.623972	0.00652973	0.0118345	0.582566
cg27495887	0.00791879	0.00846715	0.352316	0.00119653	0.00476326	0.802266	-0.00547483	0.00682839	0.424919
cg27495894	0.00217865	0.00651916	0.739058	-0.00884705	0.00366741	0.0180013	0.000809746	0.00525743	0.87796
cg27495903	0.011186	0.00708791	0.11824	-0.0011995	0.00398736	0.764282	-0.00676314	0.00571609	0.240038
cg27495908	-0.00595179	0.013627	0.663391	-0.00305464	0.007666	0.691286	0.0108157	0.0109896	0.327824
cg27495926	0.00574717	0.00900205	0.524911	-0.00182355	0.00506417	0.719674	0.00185738	0.00725977	0.798689
cg27495951	-0.0209151	0.0232472	0.370832	0.00131738	0.0130779	0.919999	0.00882421	0.0187479	0.639076
cg27495982	0.0013969	0.00994449	0.888621	0.00422436	0.00559435	0.452269	0.00587401	0.00801981	0.465917
cg27496085	-0.0159319	0.0112324	0.159735	0.00281547	0.00631889	0.657045	0.00930567	0.00905847	0.307199
cg27496113	-0.00109606	0.00918698	0.905315	-0.00282667	0.00516821	0.585858	-0.0107049	0.00740891	0.15217
cg27496116	-0.0069743	0.0146769	0.635871	-0.000670864	0.00825659	0.935433	0.00947041	0.0118363	0.425873
cg27496117	-0.00189214	0.00743826	0.799817	0.00290933	0.00418445	0.488781	-0.000608538	0.00599864	0.919435
cg27496179	-0.00202415	0.0103055	0.844755	0.00470091	0.00579745	0.419711	-0.00444658	0.00831096	0.594029
cg27496216	0.0351449	0.032523	0.282924	-0.0104687	0.0182961	0.568709	-0.0215154	0.0262285	0.414334
cg27496230	-0.0164665	0.00786287	0.0392194	0.00416394	0.00442332	0.349188	0.00918086	0.00634107	0.15134
cg27496231	-0.00635073	0.00801724	0.430487	0.00266457	0.00451016	0.556227	0.00141534	0.00646556	0.827249
cg27496232	-0.00771891	0.00654308	0.241408	0.00175326	0.00368086	0.63507	0.00318692	0.00527671	0.547479
cg27496243	-0.00829073	0.00922284	0.371227	0.00370419	0.00518838	0.47722	0.00792666	0.00743783	0.289567
cg27496267	-0.00406793	0.0060948	0.506297	0.0050601	0.00342868	0.143688	-0.000893976	0.0049152	0.85611
cg27496296	-0.00443852	0.0156059	0.776786	-0.00222644	0.00877924	0.800415	0.00258292	0.0125855	0.837884
cg27496339	-0.0144622	0.014189	0.310974	0.00917108	0.00798213	0.253799	0.00592777	0.0114428	0.60578
cg27496340	-0.00402857	0.00977563	0.681301	0.00499065	0.00549936	0.36671	0.00842601	0.00788363	0.288187
cg27496506	0.00634847	0.0099093	0.523468	0.00199265	0.00557455	0.721637	-0.00574333	0.00799143	0.474305
cg27496526	-0.000724266	0.00316992	0.819821	-0.000813751	0.00178326	0.649319	0.00176484	0.00255641	0.491849
cg27496570	0.0197908	0.0154942	0.204972	-0.00882799	0.00871637	0.314028	-0.00582544	0.0124954	0.64226
cg27496592	-0.00126336	0.0100871	0.900625	0.00529033	0.00567459	0.353831	0.00456383	0.00813484	0.576258
cg27496615	-0.0205552	0.0117978	0.0850746	0.00635871	0.00663696	0.340742	0.017132	0.00951445	0.0753075
cg27496652	0.00175865	0.00873626	0.840941	0.000858508	0.00491465	0.861744	-0.00247707	0.00704543	0.726019
cg27496670	-0.00167361	0.0119685	0.889121	-0.000177681	0.00673296	0.979008	-0.0060753	0.00965207	0.530756
cg27496708	-0.000711187	0.0102642	0.944923	-0.00481935	0.0057742	0.406263	0.0017056	0.00827763	0.837245
cg27496715	0.00945947	0.0150267	0.530703	-0.0121852	0.00845339	0.15313	-0.00171351	0.0121184	0.887891
cg27496719	0.0164998	0.00953774	0.0872684	-0.0109837	0.00536553	0.0437391	-0.00543818	0.00769178	0.481493
cg27496846	-0.00827631	0.0190693	0.665379	0.00410051	0.0107276	0.703237	-0.002852	0.0153786	0.853316
cg27496884	0.0112609	0.0144947	0.439375	-0.0089136	0.00815411	0.27742	-0.0191926	0.0116894	0.104308
cg27496965	-0.00739057	0.01553	0.635375	0.00845668	0.00873655	0.335807	0.00463213	0.0125243	0.712413
cg27497038	0.0312784	0.0209381	0.138917	-0.00744523	0.0117789	0.529029	-0.0142464	0.0168857	0.401207
cg27497046	0.00806094	0.00944308	0.395707	0.00731052	0.00531228	0.172389	-0.00330293	0.00761545	0.665594
cg27497049	-0.000984142	0.00602458	0.870627	0.00278418	0.00338918	0.413665	-0.000843084	0.00485857	0.862651
cg27497255	-0.0113715	0.0127492	0.374943	0.0159815	0.00717214	0.0285018	0.00978667	0.0102816	0.343868
cg27497285	-0.00412133	0.00320499	0.201966	0.00325687	0.00180299	0.0743991	0.00203933	0.00258468	0.432304
cg27497294	0.00436331	0.0101224	0.667521	-0.00706705	0.00569446	0.218005	-0.00529635	0.00816332	0.518217
cg27497299	0.00504616	0.00767632	0.512721	-0.00572127	0.00431837	0.188766	-0.0001334	0.00619063	0.982858
cg27497341	0.00358147	0.00634903	0.574173	-0.00387396	0.0035717	0.281153	-0.000530771	0.00512022	0.917682
cg27497354	-0.000372745	0.00733146	0.959571	0.00368628	0.00412437	0.373964	0.00151544	0.00591251	0.798331
cg27497461	0.00115035	0.0041086	0.780169	0.00265009	0.00231133	0.254779	-0.00047511	0.00331341	0.886322
cg27497474	0.0107022	0.0151804	0.482736	-0.00591457	0.00853987	0.490459	-0.020291	0.0122424	0.101117
cg27497487	-0.0234975	0.00984762	0.0192486	0.00184869	0.00553985	0.739422	0.0179454	0.00794168	0.026401
cg27497578	-0.0141774	0.00932592	0.132167	0.0143544	0.00524637	0.00756862	0.00651529	0.00752096	0.388772
cg27497667	-0.00439688	0.0136437	0.748044	0.00952064	0.00767538	0.218236	0.00107003	0.0110031	0.922758
cg27497687	0.00131113	0.00282328	0.643548	-0.00176542	0.00158826	0.269467	-0.00128251	0.00227685	0.574725
cg27497699	-0.00668283	0.00960757	0.488589	0.0007223	0.00540481	0.894003	0.0112347	0.00774809	0.15074
cg27497751	-0.00654217	0.0224601	0.771547	0.0201593	0.0126351	0.114312	-0.000720492	0.0181131	0.968364
cg27497781	0.0274644	0.0182032	0.135067	-0.0128818	0.0102404	0.211856	-0.03074	0.0146801	0.0392393
cg27497831	0.00993863	0.0122798	0.420575	-0.0145318	0.00690811	0.0383704	-0.00925439	0.00990315	0.352699
cg27497839	0.0238814	0.0167387	0.157325	-0.0177236	0.00941649	0.0632331	-0.0208168	0.0134991	0.126765
cg27497857	0.00768805	0.0145026	0.597414	0.00525865	0.00815856	0.52095	-0.00547319	0.0116957	0.641008
cg27497900	0.000942233	0.00264569	0.722619	-0.00124856	0.00148835	0.403887	0.000789104	0.00213364	0.712422
cg27497928	-0.0100173	0.0154823	0.519363	0.00101841	0.00870968	0.907193	-0.000608911	0.0124858	0.961218
cg27497962	-0.0248661	0.0170527	0.148473	0.0143992	0.00959314	0.137064	0.0227534	0.0137523	0.101711
cg27498107	0.00516264	0.0182778	0.778281	-0.000747365	0.0102823	0.942228	0.00526077	0.0147402	0.722052
cg27498117	-0.000151313	0.0125533	0.990411	0.0022011	0.00706197	0.756045	-0.000691061	0.0101237	0.945738
cg27498171	-0.000276597	0.0115874	0.981012	-0.00447527	0.00651859	0.494241	0.00213782	0.00934475	0.819595
cg27498197	0.028362	0.0150725	0.0632982	-0.00904058	0.00847915	0.289347	-0.0218567	0.0121553	0.0757084
cg27498210	0.000104165	0.0175955	0.99529	0.015724	0.0098985	0.115881	-0.0137278	0.01419	0.336076
cg27498211	0.000640881	0.00351268	0.855666	0.00191976	0.00197609	0.334057	-0.00136008	0.00283283	0.632379
cg27498295	-0.000399438	0.00753695	0.957858	0.00086431	0.00423997	0.83896	0.00618421	0.00607823	0.311834
cg27498304	0.000581558	0.00283191	0.837783	-0.000174376	0.00159311	0.913099	-0.00209123	0.00228381	0.362429
cg27498364	-0.00724002	0.0169464	0.670292	0.00094138	0.00953333	0.921572	0.00100244	0.0136666	0.9417
cg27498387	-0.043445	0.0229726	0.0620086	0.0194766	0.0129234	0.135498	0.0267106	0.0185264	0.153046
cg27498434	-0.00698913	0.00906403	0.442795	-0.00666185	0.00509904	0.19491	0.000812364	0.00730975	0.911772
cg27498534	0.00171488	0.012671	0.892664	-0.012551	0.00712818	0.0818759	0.0120383	0.0102186	0.242057
cg27498545	0.0189093	0.012927	0.147216	-0.0121777	0.00727217	0.0976947	-0.0195175	0.0104251	0.064621
cg27498578	-0.0157164	0.0112399	0.16567	-0.00313261	0.00632308	0.621579	0.013808	0.00906448	0.131393
cg27498592	0.0136542	0.00965328	0.16088	-0.00153926	0.00543053	0.777525	-0.00890352	0.00778496	0.255966
cg27498669	0.00122931	0.00412682	0.766519	-0.00237082	0.00232157	0.310053	-0.00154219	0.0033281	0.644274
cg27498675	-0.00104241	0.00284825	0.715288	0.00279115	0.0016023	0.0851327	0.000704988	0.00229699	0.759656
cg27498709	0.00113396	0.00436314	0.795573	-0.00214786	0.00245452	0.384005	0.00125787	0.00351868	0.721616
cg27498751	0.0105081	0.0137955	0.448345	-0.0104796	0.00776078	0.180493	0.00705365	0.0111255	0.527778
cg27498782	0.0177942	0.0164312	0.281891	-0.00365412	0.00924349	0.693598	0.00377607	0.013251	0.776365
cg27498862	0.000725211	0.0218581	0.97361	0.0026465	0.0122964	0.830108	0.00292219	0.0176276	0.868729
cg27498961	-0.0211045	0.0205811	0.308068	-0.00545777	0.011578	0.63857	0.0152095	0.0165978	0.362072
cg27498980	-0.0445572	0.0145818	0.00300006	0.0105804	0.00820313	0.20062	0.0234034	0.0117596	0.0497887
cg27499185	0.00824649	0.0153744	0.593099	-0.00804435	0.00864901	0.35496	-0.0105891	0.0123988	0.395485
cg27499197	-0.00724972	0.0202667	0.721443	-0.00562052	0.0114012	0.623301	0.00178047	0.0163443	0.91351
cg27499259	0.00211989	0.00326236	0.517571	-0.00177656	0.00183527	0.335784	-0.00138729	0.00263095	0.599362
cg27499361	0.00272988	0.00629562	0.665666	0.000241582	0.00354165	0.945777	-0.00245679	0.00507715	0.629707
cg27499404	-0.0419332	0.0167039	0.0139547	0.0190607	0.00939694	0.0456505	0.0236891	0.013471	0.0822576
cg27499660	0.0173643	0.0150225	0.250967	0.0058974	0.00845102	0.487186	-0.00270544	0.012115	0.823828
cg27499747	0.000402305	0.00346254	0.907778	6.95177e-05	0.00194788	0.971614	-0.00200745	0.00279239	0.474174
cg27499812	0.0038691	0.0080758	0.633099	-0.000532109	0.0045431	0.907038	-0.000344579	0.00651279	0.957929
cg27499813	0.00473688	0.00965741	0.62505	0.00397113	0.00543285	0.466822	-0.00635786	0.00778829	0.41659
cg27499827	-0.0145514	0.0109956	0.189257	0.00115484	0.00618569	0.852344	0.0188057	0.00886752	0.0368568
cg27499850	0.00639695	0.0169089	0.706136	0.00654843	0.00951221	0.493061	-0.00147879	0.0136363	0.913898
cg27499860	0.00537446	0.00794131	0.500388	-0.00268723	0.00446745	0.549099	-0.00819147	0.00640433	0.204359
cg27499941	0.0259559	0.0144391	0.0757893	-0.00118842	0.00812283	0.884026	-0.0173522	0.0116445	0.139885
cg27499953	-0.00391257	0.00714932	0.585631	0.00240267	0.0040219	0.551832	0.00452982	0.00576562	0.434251
cg27500027	-0.00326839	0.00767154	0.671155	0.0094302	0.00431568	0.0316334	-0.0035997	0.00618677	0.562215
cg27500067	-0.0119604	0.0108867	0.275032	0.00285423	0.0061244	0.642377	0.00529105	0.00877966	0.548347
cg27500091	0.0208791	0.0314759	0.50891	-0.00824639	0.017707	0.642611	-0.0327771	0.0253839	0.200117
cg27500125	-0.00135768	0.0245885	0.956096	0.00264777	0.0138324	0.848655	0.012452	0.0198295	0.531718
cg27500144	0.00364295	0.0120515	0.763176	-0.0113614	0.00677968	0.0974516	-0.0110761	0.00971905	0.257643
cg27500148	-0.000178768	0.00940979	0.984887	0.00215227	0.00529355	0.685337	0.00163927	0.0075886	0.829492
cg27500160	-0.015434	0.00956026	0.110148	0.0010034	0.0053782	0.852445	0.00772219	0.00770994	0.319385
cg27500194	0.019654	0.0366908	0.593589	-0.024334	0.0206407	0.241715	0.000645962	0.0295896	0.982634
cg27500214	0.000173086	0.0043988	0.968705	-0.000149542	0.00247458	0.951954	-0.00222992	0.00354744	0.531296
cg27500229	-0.00774851	0.00756519	0.308632	-0.00568268	0.00425586	0.185356	0.0046611	0.006101	0.44699
cg27500234	0.0322982	0.0146659	0.0303543	0.00598975	0.00825043	0.469838	-0.0149527	0.0118274	0.209601
cg27500292	-0.0289873	0.0180233	0.111472	0.014657	0.0101391	0.151971	0.0168361	0.014535	0.249979
cg27500298	0.00192591	0.00242274	0.428867	-0.00135197	0.00136293	0.324035	-0.00257149	0.00195384	0.191671
cg27500311	-0.0274765	0.0162945	0.0954165	0.0152535	0.0091666	0.0997893	0.0318864	0.0131408	0.0173583
cg27500322	-0.00130798	0.0096512	0.892517	-0.0045396	0.00542936	0.405431	0.0033886	0.00778328	0.664398
cg27500384	0.013804	0.00832273	0.100883	0.00270303	0.00468202	0.565248	-0.00901464	0.00671193	0.182822
cg27500386	0.0223044	0.0308495	0.471661	0.0126182	0.0173546	0.469175	-0.0203339	0.0248788	0.416031
cg27500431	-0.00273514	0.00569324	0.632163	-0.00222769	0.00320278	0.488609	0.00330969	0.00459136	0.472978
cg27500473	-0.0215713	0.0296775	0.469311	0.0254097	0.0166953	0.13173	0.0162132	0.0239336	0.499978
cg27500519	0.0126247	0.0103972	0.228018	0.00192147	0.00584902	0.743332	-0.0112961	0.00838489	0.181498
cg27500542	0.0042317	0.0127557	0.740894	0.00193815	0.00717581	0.787742	-0.00556414	0.0102869	0.589995
cg27500575	-0.00785023	0.00830905	0.347449	-0.00133908	0.00467432	0.775211	0.00584317	0.0067009	0.385665
cg27500647	0.0153304	0.0225602	0.498646	-0.0162318	0.0126914	0.204392	-0.00119161	0.0181939	0.947934
cg27500716	-0.0218713	0.0181086	0.23048	0.0116633	0.0101871	0.255461	0.0280755	0.0146038	0.0578955
cg27500720	0.00378005	0.00777257	0.627983	0.00382582	0.00437252	0.384057	-0.00728185	0.00626825	0.248608
cg27500784	0.0280844	0.0138143	0.0451725	-0.0129616	0.00777132	0.0990208	-0.0228769	0.0111406	0.0431011
cg27500798	-0.0147451	0.0113956	0.199194	0.0133541	0.00641067	0.0402462	0.0128703	0.00919004	0.165016
cg27500838	-0.0070848	0.0042671	0.100533	-0.0030632	0.00240049	0.205407	0.00762953	0.00344124	0.0292861
cg27500856	0.0263946	0.0136503	0.0564868	-0.0148367	0.00767907	0.0566779	-0.0181511	0.0110084	0.10287
cg27500874	-0.0398931	0.0172583	0.0232231	0.031721	0.00970877	0.00156748	0.00977736	0.013918	0.48429
cg27500901	-0.038171	0.0141704	0.00851234	0.0142811	0.00797167	0.0767759	0.0343549	0.0114278	0.00347678
cg27500918	-0.00446575	0.00396733	0.26349	-0.00150842	0.00223186	0.500966	0.00341056	0.00319949	0.289455
cg27500961	0.00668113	0.011499	0.562764	-0.000855814	0.00646883	0.895061	-0.00527669	0.00927342	0.570848
cg27500970	0.0186114	0.0205964	0.368747	-0.0213021	0.0115866	0.0694801	-0.021746	0.0166101	0.193993
cg27500983	0.0137741	0.00599562	0.0240559	-0.00589513	0.00337288	0.0841096	-0.00558617	0.00483521	0.251201
cg27500997	0.00656006	0.0150886	0.664831	-0.000290675	0.00848818	0.972762	-0.0186744	0.0121683	0.128576
cg27501007	-0.00352091	0.00567022	0.536296	0.00478391	0.00318983	0.137387	0.00492987	0.00457279	0.284044
cg27501022	-0.0208819	0.0176711	0.24062	0.0062157	0.00994101	0.533477	0.00461933	0.014251	0.746628
cg27501190	-0.00722685	0.0130128	0.580103	0.00775868	0.00732044	0.292208	0.00539912	0.0104942	0.608249
cg27501215	-0.0172294	0.0111714	0.126721	-0.00384071	0.00628456	0.542742	0.0142207	0.00900926	0.118176
cg27501265	-0.00113499	0.00386149	0.76953	0.00113359	0.00217231	0.603141	0.000796248	0.00311412	0.798809
cg27501293	0.0202935	0.0152489	0.186808	-0.0166167	0.00857838	0.056061	-0.0119265	0.0122976	0.334885
cg27501362	0.0013312	0.00726973	0.855144	-0.00577486	0.00408964	0.161581	-0.00143066	0.00586273	0.807799
cg27501380	-0.00566272	0.00284193	0.0495182	0.000775006	0.00159875	0.629095	0.00489032	0.00229189	0.035745
cg27501386	0.0213785	0.0153079	0.166179	0.0138742	0.00861156	0.110862	-0.0223679	0.0123451	0.0735359
cg27501458	-0.00208208	0.00313458	0.50834	0.00323782	0.00176338	0.069833	0.000768285	0.0025279	0.76193
cg27501522	-0.0045861	0.00828822	0.581492	-0.00584454	0.0046626	0.213463	0.00554309	0.0066841	0.40926
cg27501534	-0.00162023	0.00904999	0.858339	-0.00510104	0.00509114	0.319215	0.00522406	0.00729843	0.47609
cg27501612	-0.000684361	0.0115175	0.952758	-0.00470133	0.00647927	0.47008	0.00413824	0.00928839	0.657071
cg27501641	0.00704459	0.00783088	0.370879	-0.00266478	0.00440532	0.546857	-0.00466349	0.00631527	0.462277
cg27501668	0.0287868	0.0150463	0.0590874	-0.0183354	0.00846443	0.0330982	-0.024082	0.0121342	0.0504106
cg27501686	0.00354758	0.0146239	0.808909	0.00409403	0.00822678	0.620018	-0.00643429	0.0117935	0.586786
cg27501723	0.00321613	0.00784445	0.682846	-0.00489969	0.00441296	0.270002	0.00218376	0.00632621	0.730803
cg27501746	-0.00762257	0.0130674	0.561219	0.00937226	0.0073512	0.205808	0.00526082	0.0105383	0.618923
cg27501748	0.0154732	0.017071	0.367285	-0.00106772	0.00960345	0.911735	-0.00961651	0.0137671	0.486762
cg27501759	-0.016951	0.039483	0.668773	0.00294178	0.0222115	0.894946	0.0193307	0.0318414	0.545407
cg27501782	-0.022062	0.0206958	0.289436	0.00118421	0.0116426	0.919223	0.0216039	0.0166903	0.199033
cg27501783	-0.0268101	0.0130505	0.0430157	0.00429082	0.00734169	0.560468	0.0115228	0.0105247	0.276682
cg27501870	0.0253861	0.0152878	0.100488	-0.00253048	0.00860026	0.769297	-0.0121456	0.0123289	0.327356
cg27501873	-0.0093823	0.0129864	0.471988	0.00748582	0.0073056	0.308427	0.00311299	0.010473	0.767008
cg27501878	0.00277231	0.00281833	0.328069	-0.00179168	0.00158547	0.261631	-0.00242936	0.00227286	0.288161
cg27501997	-0.00656812	0.0123637	0.596636	-0.0019568	0.00695528	0.779134	0.00432554	0.00997078	0.665517
cg27502007	0.000593331	0.0176025	0.97319	0.000158509	0.00990243	0.987266	-0.00971894	0.0141957	0.495433
cg27502008	0.0136194	0.0146615	0.355562	0.00149506	0.00824796	0.856591	-0.0161124	0.0118239	0.176578
cg27502066	0.0088411	0.00952654	0.35601	-0.00560325	0.00535923	0.298741	-0.0084245	0.00768275	0.275936
cg27502072	-0.0039958	0.00351642	0.259013	-0.00150562	0.00197819	0.448696	0.00448588	0.00283584	0.117397
cg27502078	-0.00683501	0.00751275	0.365507	0.00331507	0.00422635	0.434998	0.00733167	0.00605871	0.229594
cg27502088	-0.00183053	0.00872137	0.834255	-0.00319795	0.00490628	0.516284	0.00605375	0.00703341	0.391817
cg27502188	-0.0048872	0.0117392	0.678229	0.00577569	0.00660396	0.384268	0.010429	0.00946714	0.273746
cg27502192	0.0276926	0.0280591	0.326473	0.0104625	0.0157849	0.509239	-0.0545883	0.0226284	0.018
cg27502267	-0.0095924	0.00868005	0.272231	0.00577607	0.00488303	0.240153	0.00910992	0.00700009	0.196638
cg27502296	-0.00943794	0.0283321	0.739865	0.0110133	0.0159385	0.491456	0.0227428	0.0228486	0.322382
cg27502457	-0.0124789	0.011996	0.30117	0.0144189	0.00674845	0.0355035	0.0107645	0.00967428	0.268979
cg27502462	-0.0154412	0.00885725	0.0848904	0.00368971	0.00498272	0.461037	0.00714644	0.007143	0.319917
cg27502493	-0.00806356	0.0147207	0.585285	-0.000213449	0.00828125	0.979497	0.0112728	0.0118716	0.345029
cg27502498	0.00095558	0.00394365	0.809125	-0.00580042	0.00221853	0.0105684	-0.0011342	0.00318039	0.722259
cg27502580	-0.00795898	0.0124661	0.524899	0.00191773	0.00701293	0.785165	0.0104253	0.0100534	0.302682
cg27502766	-0.00393578	0.00281337	0.165465	0.00352798	0.00158268	0.028444	0.000979923	0.00226886	0.666908
cg27502782	0.00345391	0.00840329	0.682093	0.000543253	0.00472734	0.908782	-0.00354301	0.0067769	0.602469
cg27502791	0.00185377	0.00502557	0.713144	3.89405e-05	0.00282717	0.989043	0.000981587	0.00405291	0.809214
cg27502808	-0.00433576	0.00727349	0.55269	0.00155764	0.00409176	0.704392	0.000829972	0.00586576	0.887814
cg27502912	0.0162545	0.0215458	0.452685	-0.00255378	0.0121207	0.833629	-0.0112328	0.0173757	0.519721
cg27502952	0.0127834	0.0115295	0.270661	-0.0125265	0.00648599	0.0567761	-0.00293344	0.00929802	0.753162
cg27502982	-0.00885455	0.00913561	0.335178	0.00681141	0.00513931	0.188605	0.00642599	0.00736748	0.38555
cg27503015	-0.0264017	0.0134653	0.0531862	0.0111875	0.007575	0.143399	0.00728985	0.0108592	0.503845
cg27503024	-0.0352496	0.0208877	0.0951588	0.00716424	0.0117505	0.54369	0.0251336	0.016845	0.139388
cg27503095	4.32966e-05	0.0110221	0.996875	-0.00165846	0.00620057	0.789756	0.00126347	0.00888885	0.887305
cg27503117	0.00463833	0.00854834	0.588825	0.00264813	0.00480894	0.583306	-0.00663154	0.00689387	0.338805
cg27503204	0.013559	0.0135122	0.318484	0.0014447	0.00760139	0.849717	0.00508328	0.010897	0.642063
cg27503213	0.00380013	0.0113671	0.738969	-0.000957968	0.00639463	0.881271	-0.00130475	0.00916705	0.887156
cg27503275	0.00770064	0.00588373	0.194129	-0.00149322	0.00330994	0.653044	-0.008043	0.00474498	0.0937255
cg27503306	0.0179213	0.0104066	0.0886864	-0.0107214	0.00585431	0.0705489	-0.0112108	0.00839247	0.185175
cg27503351	-0.0217649	0.015989	0.177035	0.00820063	0.00899475	0.364498	0.0202836	0.0128945	0.119423
cg27503360	-0.00144063	0.00892489	0.872148	0.0043578	0.00502077	0.387863	-0.00519384	0.00719755	0.472513
cg27503398	-0.016036	0.00842892	0.0604925	0.0102701	0.00474175	0.0331208	0.0130029	0.00679756	0.0591308
cg27503469	-0.00842163	0.0184485	0.649198	0.00862484	0.0103783	0.408277	-0.00694008	0.0148779	0.642073
cg27503499	-0.00838273	0.0121708	0.49285	0.00407998	0.00684676	0.552826	0.00264559	0.0098152	0.788168
cg27503577	0.00708662	0.00972866	0.468354	-0.00284159	0.00547294	0.604965	-0.00859952	0.00784575	0.276143
cg27503613	0.0263954	0.0310769	0.398069	-0.0284891	0.0174826	0.106893	-0.0233963	0.0250622	0.353191
cg27503618	0.0130769	0.00927376	0.16216	-0.00756181	0.00521702	0.150892	-0.00559216	0.00747889	0.456689
cg27503675	-0.0107956	0.00852684	0.208947	-8.92434e-05	0.00479684	0.9852	0.00375966	0.00687653	0.585991
cg27503717	-0.00402672	0.00772505	0.603545	0.00488568	0.00434579	0.264079	0.00856852	0.00622992	0.172627
cg27503736	0.00250004	0.00695895	0.720295	-0.00369301	0.00391481	0.348179	0.000772162	0.00561209	0.890891
cg27503740	-0.00397196	0.0327348	0.90371	0.0154348	0.0184152	0.404297	-0.00959998	0.0263993	0.717026
cg27503801	0.0104263	0.0115297	0.368391	-0.0155587	0.0064861	0.0186373	-0.00627602	0.00929818	0.501525
cg27503820	0.0177322	0.0136297	0.196775	-0.00499991	0.00766751	0.516102	-0.0211199	0.0109918	0.0580297
cg27503832	0.00965762	0.00788534	0.224051	-0.0116171	0.00443596	0.0104457	-0.00725183	0.0063592	0.257336
cg27503920	0.0106699	0.0160626	0.508317	0.00139782	0.00903616	0.877431	-0.0163494	0.0129538	0.210356
cg27503921	0.00532542	0.00320967	0.100765	-0.00266625	0.00180563	0.143469	-0.00602168	0.00258846	0.0223799
cg27503949	0.00370425	0.00958097	0.7	-0.00372398	0.00538985	0.491496	-0.00793153	0.00772664	0.307561
cg27503950	-0.0246433	0.0137152	0.0759217	0.00792269	0.00771561	0.30741	0.0129749	0.0110607	0.24405
cg27503970	0.00291299	0.00267798	0.279779	-0.00237559	0.00150652	0.118539	-0.00175921	0.00215968	0.417596
cg27503995	0.0081817	0.0123892	0.51079	-0.00320769	0.00696965	0.646521	-0.00684283	0.00999137	0.495286
cg27504007	0.0523954	0.0289376	0.073731	-0.000278804	0.0162791	0.986376	-0.0553729	0.023337	0.0199125
cg27504053	-0.0161487	0.011436	0.161573	0.00630546	0.0064334	0.329812	0.00513594	0.00922263	0.57907
cg27504064	-0.00802773	0.00928042	0.389464	0.00740927	0.00522078	0.1595	0.00103055	0.00748427	0.890807
cg27504156	0.0334959	0.0310714	0.28407	-0.020355	0.0174795	0.247475	-0.0358249	0.0250578	0.15647
cg27504170	0.00301909	0.0114004	0.791786	-0.00690449	0.00641338	0.284716	-0.00249504	0.00919393	0.786757
cg27504193	0.00239943	0.0131931	0.856118	0.0110121	0.00742191	0.141578	-0.00501227	0.0106397	0.638783
cg27504195	-0.0115031	0.0230347	0.6188	0.0132265	0.0129583	0.310296	0.017547	0.0185765	0.34755
cg27504269	0.0175142	0.0101117	0.0868863	-0.00484674	0.0056884	0.396587	-0.0108602	0.00815463	0.186491
cg27504292	-0.00114498	0.00986854	0.907908	-0.00368247	0.00555163	0.508924	0.00501749	0.00795856	0.53009
cg27504299	0.00413623	0.00956926	0.666661	-0.00234544	0.00538326	0.664166	-0.0107084	0.0077172	0.168886
cg27504302	0.0100987	0.0113131	0.37456	-0.00479022	0.00636425	0.453723	-0.00209046	0.0091235	0.819318
cg27504335	0.0112665	0.00763139	0.143548	-0.00714717	0.0042931	0.0996339	-0.0104907	0.00615439	0.0919227
cg27504369	-0.00924257	0.0102564	0.370054	0.00925144	0.00576982	0.112552	-0.00387525	0.00827135	0.640615
cg27504433	0.0115615	0.0190894	0.546362	-0.00766727	0.0107389	0.477201	0.00220226	0.0153948	0.886587
cg27504460	-0.00533579	0.0165984	0.748647	-0.00652343	0.00933754	0.486694	0.000324303	0.0133859	0.980728
cg27504470	-0.0261628	0.0293388	0.375047	0.0102195	0.0165048	0.537453	0.0314218	0.0236605	0.187724
cg27504522	0.00673935	0.00778494	0.389097	-0.00128924	0.00437948	0.769184	-0.00919339	0.00627822	0.146793
cg27504555	-0.0102517	0.0149406	0.494476	-0.00642408	0.00840494	0.446792	0.00348571	0.0120489	0.773059
cg27504582	0.0021593	0.0146123	0.882872	0.0135951	0.00822027	0.101846	-0.00206779	0.0117842	0.861126
cg27504643	-0.0285656	0.0160846	0.0793178	0.0102901	0.0090485	0.258642	0.0168507	0.0129715	0.197439
cg27504665	0.000377002	0.00814191	0.963177	0.0014363	0.00458029	0.754606	0.00338108	0.0065661	0.607939
cg27504738	0.0108557	0.0166869	0.517091	0.000783858	0.00938735	0.933649	-0.000101429	0.0134573	0.994004
cg27504745	0.00349086	0.00948059	0.713631	0.00424761	0.00533338	0.428007	-0.0106851	0.00764569	0.16589
cg27504779	-0.00130852	0.00293976	0.657372	0.00207457	0.00165379	0.213121	0.000617809	0.00237079	0.795038
cg27504782	0.00638102	0.00735492	0.388064	-0.00875176	0.00413757	0.0373406	-0.00668654	0.00593143	0.262785
cg27504799	-0.0243727	0.0135046	0.0746519	0.0151659	0.00759713	0.0491063	0.01216	0.0108909	0.267343
cg27504802	-0.00306362	0.00598666	0.61016	-0.000510713	0.00336785	0.879827	0.00213015	0.00482799	0.660182
cg27504805	6.89997e-05	0.00239805	0.977113	-0.000279533	0.00134904	0.836343	0.00041149	0.00193393	0.832013
cg27504832	0.0228766	0.0136503	0.0974311	-0.0135733	0.00767908	0.080722	-0.0137284	0.0110084	0.215792
cg27504861	0.0119819	0.00948107	0.209767	-0.0086273	0.00533365	0.109471	-0.00547719	0.00764608	0.475745
cg27504991	0.0142934	0.0271934	0.60052	-0.0115291	0.0152978	0.453147	-0.0281272	0.0219303	0.203128
cg27505021	0.0285237	0.0182976	0.122742	-0.00511073	0.0102935	0.620822	-0.00602243	0.0147563	0.684206
cg27505026	-0.0156625	0.00888834	0.0816401	0.00239538	0.00500021	0.633129	0.0101788	0.00716807	0.159259
cg27505036	-0.000623793	0.00603337	0.917897	0.00195605	0.00339412	0.565932	0.00482044	0.00486565	0.32464
cg27505047	-0.000899819	0.00791658	0.909773	-0.00131166	0.00445353	0.769078	0.00294252	0.00638438	0.646053
cg27505106	-0.00417021	0.00962067	0.665776	-0.0077661	0.00541218	0.154976	0.0106241	0.00775866	0.174507
cg27505123	-0.0159457	0.0104647	0.131282	0.00376238	0.00588702	0.524478	0.00614857	0.00843937	0.468274
cg27505193	0.00343277	0.00805586	0.671097	-0.00280101	0.00453189	0.538184	-0.00676768	0.00649671	0.300501
cg27505217	-0.0115664	0.0259723	0.657209	0.0262751	0.0146109	0.0756766	0.00327851	0.0209456	0.87599
cg27505260	0.000511823	0.00945092	0.956938	0.000858773	0.00531669	0.872064	-0.00121453	0.00762177	0.873771
cg27505312	0.0222237	0.0146212	0.132231	0.0021994	0.00822526	0.789812	-0.0150555	0.0117914	0.205142
cg27505348	0.016405	0.0128001	0.203459	-0.0088906	0.00720081	0.220357	-0.0122566	0.0103228	0.238401
cg27505349	0.0349194	0.0155119	0.0269565	-0.00559042	0.00872633	0.523481	-0.0304076	0.0125097	0.017171
cg27505440	-0.00225792	0.0128347	0.860773	-0.000830799	0.00722025	0.908665	0.00981598	0.0103506	0.345641
cg27505447	-0.0332937	0.0258097	0.20056	0.00646832	0.0145195	0.657096	0.0325575	0.0208145	0.121491
cg27505472	-0.027387	0.0252566	0.281276	0.0184374	0.0142083	0.197919	0.0141649	0.0203684	0.488678
cg27505538	-0.00147539	0.00297744	0.62151	0.00081978	0.00167498	0.625801	-0.000826502	0.00240118	0.731541
cg27505552	-0.00383713	0.00766406	0.6179	-0.00176272	0.00431148	0.683683	0.000458498	0.00618074	0.94104
cg27505582	-0.00518562	0.0102634	0.614688	-0.00132115	0.00577374	0.819559	-0.000661159	0.00827698	0.936521
cg27505587	-0.0162609	0.0156013	0.30024	0.00798182	0.00877665	0.36569	0.00229541	0.0125818	0.855673
cg27505627	0.000857613	0.00339755	0.801325	0.00429172	0.00191132	0.0273362	-0.00484165	0.00273998	0.0808111
cg27505633	0.0178458	0.0101515	0.0823564	-0.0123172	0.0057108	0.0338427	-0.00833889	0.00818674	0.311291
cg27505641	-0.0311494	0.0234407	0.18745	0.013844	0.0131867	0.296767	0.0242477	0.0189039	0.203089
cg27505726	-0.00626438	0.0130355	0.632062	0.0055626	0.00733323	0.450222	0.012575	0.0105126	0.23495
cg27505737	-0.00704762	0.00794312	0.377442	0.0018861	0.00446847	0.674025	0.00314767	0.00640579	0.624425
cg27505743	-0.0202695	0.0205373	0.326465	0.00158984	0.0115534	0.890876	0.0264005	0.0165625	0.11465
cg27505745	0.0154659	0.0184053	0.403099	-0.000757692	0.010354	0.941836	-0.00988801	0.0148431	0.507107
cg27505756	-0.00592522	0.0105303	0.575133	0.00400982	0.00592392	0.500316	0.0085022	0.00849227	0.319587
cg27505792	-0.0104274	0.0169183	0.539317	0.00358215	0.0095175	0.707576	0.0099156	0.0136439	0.469379
cg27505805	0.00926264	0.0100134	0.357572	0.00584815	0.00563311	0.302133	-0.00605069	0.00807538	0.455759
cg27505837	0.00228609	0.00764198	0.765557	0.00669387	0.00429905	0.123173	-0.00186014	0.00616293	0.763522
cg27505953	-0.000460174	0.00774968	0.952789	0.00032591	0.00435965	0.940584	0.00838254	0.00624979	0.183412
cg27505984	0.000960988	0.00253898	0.706007	-0.0013092	0.00142832	0.361945	-0.000667939	0.00204758	0.745068
cg27506020	0.00146478	0.00745428	0.844687	-0.00269131	0.00419346	0.522738	-0.00152081	0.00601156	0.800894
cg27506074	-0.00669375	0.00890709	0.454423	0.00199185	0.00501076	0.691984	0.00192312	0.00718319	0.78956
cg27506098	-0.000193234	0.00895866	0.982842	-0.00196504	0.00503976	0.697581	0.00157323	0.00722478	0.828142
cg27506139	0.0224439	0.0174978	0.203093	-0.00605864	0.00984351	0.539872	-0.0137781	0.0141112	0.331641
cg27506170	-0.00244338	0.00297618	0.413956	0.00133892	0.00167428	0.426113	0.00161948	0.00240017	0.501674
cg27506174	0.00278865	0.00938498	0.767085	-0.00382435	0.00527959	0.470831	-0.0145999	0.00756859	0.0570671
cg27506178	0.00404794	0.00311467	0.197239	-0.00104934	0.00175218	0.550849	-0.00258616	0.00251185	0.306126
cg27506210	0.000872921	0.0144593	0.952002	-0.00245787	0.00813418	0.763264	-0.000180927	0.0116608	0.987657
cg27506213	-0.000748728	0.0246091	0.9758	0.0182705	0.0138441	0.190468	-0.0283089	0.0198462	0.157412
cg27506262	-0.0221862	0.0112395	0.0516354	0.00999073	0.00632287	0.1178	0.0261343	0.00906418	0.00498422
cg27506274	0.023747	0.0214798	0.272041	-0.0135977	0.0120837	0.263629	-0.0184418	0.0173226	0.290068
cg27506280	-0.00691371	0.00829881	0.407125	0.0104779	0.00466856	0.0274071	0.00268463	0.00669264	0.68933
cg27506338	-0.00927781	0.0282599	0.74349	-0.0102883	0.0158978	0.519279	-0.0108116	0.0227904	0.636437
cg27506377	0.00698517	0.0280353	0.803841	0.00365821	0.0157715	0.817134	-0.0281697	0.0226093	0.216211
cg27506390	-0.0047002	0.0198556	0.813444	-0.00602002	0.0111699	0.59133	0.00239012	0.0160127	0.881698
cg27506401	0.00426912	0.0260596	0.87026	0.0139917	0.01466	0.342582	-0.0146042	0.0210159	0.489005
cg27506442	0.0171816	0.0253801	0.500263	-0.0127257	0.0142778	0.375288	-0.0219564	0.020468	0.286434
cg27506462	0.0011162	0.0028814	0.699443	-0.000645885	0.00162096	0.691291	-0.00460399	0.00232373	0.050791
cg27506503	-0.0354779	0.0239704	0.142551	0.0252586	0.0134847	0.0644879	0.0196219	0.0193311	0.312965
cg27506515	0.00969502	0.00912856	0.291219	-0.000847123	0.00513534	0.869368	-0.0093508	0.00736179	0.207487
cg27506533	0.00895704	0.00989861	0.368087	-0.00724774	0.00556854	0.196586	-0.00909436	0.00798281	0.257802
cg27506538	-2.78368e-06	0.0208953	0.999894	-0.00420224	0.0117548	0.72161	-0.00120469	0.0168512	0.943176
cg27506547	-0.0150973	0.0136475	0.271745	0.00654835	0.00767748	0.396095	0.00356795	0.0110061	0.746599
cg27506574	-0.0109313	0.00879349	0.217243	0.0137335	0.00494685	0.00676319	0.00620231	0.00709157	0.384255
cg27506609	-0.00466439	0.0141784	0.742981	-0.0011577	0.00797619	0.884941	0.000836125	0.0114343	0.941879
cg27506810	-0.0107772	0.0228631	0.638578	-0.0048799	0.0128618	0.705329	0.0127026	0.0184381	0.492744
cg27506842	0.0591651	0.0224611	0.0100219	-0.00472201	0.0126357	0.709555	-0.0429391	0.018114	0.0200266
cg27506886	-0.00289558	0.0102085	0.777373	0.00317353	0.00574289	0.581986	-0.00145023	0.00823275	0.860592
cg27506889	0.00280229	0.00863779	0.746416	-0.000818938	0.00485926	0.866566	-0.00471482	0.00696601	0.50035
cg27506903	-0.0256533	0.0251639	0.310883	0.0205708	0.0141561	0.149867	0.0233844	0.0202936	0.252426
cg27506975	-0.0115321	0.00866152	0.18661	0.0122969	0.00487261	0.0134739	0.0114196	0.00698515	0.10578
cg27507237	0.00109574	0.00346039	0.752283	0.00151894	0.00194667	0.437394	-0.000157232	0.00279066	0.955201
cg27507254	0.0066662	0.0113935	0.560037	0.0129259	0.00640949	0.0468849	-0.00422585	0.00918835	0.646752
cg27507261	0.00497121	0.0124321	0.690256	-0.00262539	0.00699377	0.708306	-0.00747135	0.010026	0.458206
cg27507284	0.0021711	0.0206935	0.916689	-0.00198025	0.0116413	0.865331	-0.00523042	0.0166885	0.754733
cg27507295	0.0015744	0.0233554	0.946413	0.00422366	0.0131387	0.748646	0.00342879	0.0188351	0.855983
cg27507339	6.76554e-05	0.00289239	0.981393	0.00103932	0.00162714	0.524709	-0.000443088	0.00233259	0.849797
cg27507371	0.012821	0.0112564	0.257903	0.000841966	0.00633237	0.894538	-0.00823934	0.0090778	0.366637
cg27507372	-0.0235663	0.0390143	0.547423	0.0393009	0.0219478	0.076909	0.0198008	0.0314633	0.530821
cg27507413	-0.00908007	0.021584	0.675046	0.0142247	0.0121422	0.244669	0.00508381	0.0174066	0.77095
cg27507473	-0.0275989	0.0208521	0.189199	0.00387845	0.0117305	0.741738	0.033487	0.0168163	0.0496553
cg27507569	0.0109897	0.0069967	0.119969	-0.00376612	0.00393605	0.341368	-0.00310224	0.00564254	0.583902
cg27507580	-0.0110171	0.0107258	0.307262	0.00271861	0.0060339	0.653457	0.00646836	0.00864993	0.456649
cg27507591	0.00679988	0.0106009	0.522962	-0.00778288	0.00596364	0.195396	-0.00979396	0.00854921	0.255177
cg27507660	0.00577419	0.00265031	0.0321231	-0.000313521	0.00149095	0.83395	-0.00255312	0.00213736	0.235598
cg27507681	0.00170432	0.00545686	0.755558	-0.00423674	0.0030698	0.171164	-0.00192219	0.00440072	0.663372
cg27507700	-0.00133467	0.00336985	0.693051	0.00156575	0.00189573	0.411153	0.00342475	0.00271764	0.211049
cg27507713	0.00875852	0.00913526	0.340399	-0.00372466	0.00513911	0.470586	-0.00914526	0.0073672	0.217892
cg27507725	0.00859181	0.0124235	0.491087	-0.00628452	0.00698894	0.371081	-0.000777341	0.010019	0.938339
cg27507827	-0.00234889	0.033311	0.94395	0.00365843	0.0187394	0.845681	-0.0286803	0.0268639	0.288718
cg27507829	0.0149278	0.0142937	0.299278	-0.0144691	0.00804104	0.0755026	-0.00443319	0.0115273	0.701507
cg27507960	-0.00551198	0.00851542	0.519186	0.00575954	0.00479042	0.232584	0.00614664	0.00686732	0.373284
cg27507988	-0.0116867	0.0126888	0.359646	-0.00551312	0.00713819	0.442055	0.00709137	0.010233	0.490204
cg27508002	-0.00486003	0.0125156	0.698752	0.00451563	0.00704074	0.523017	-0.000856046	0.0100933	0.932609
cg27508019	-0.00663971	0.00904027	0.46469	0.00179757	0.00508567	0.72462	0.0115605	0.00729059	0.116527
cg27508021	-0.0124362	0.0142972	0.38684	-0.00657351	0.00804302	0.416046	0.00787799	0.0115301	0.496305
cg27508046	0.00502531	0.00997235	0.615618	0.00085877	0.00561002	0.8787	-0.00758963	0.00804227	0.347989
cg27508055	0.00713792	0.0112683	0.528141	-0.00996538	0.0063391	0.119654	-0.000299495	0.00908744	0.973786
cg27508071	0.00244044	0.0103157	0.813555	0.000386658	0.00580316	0.947034	-0.00181645	0.00831915	0.827683
cg27508144	0.00387227	0.00476827	0.419007	-0.00317699	0.00268243	0.239567	-0.00573266	0.0038454	0.13972
cg27508148	0.00976538	0.0102376	0.342851	-0.00300697	0.00575923	0.60295	-0.0168366	0.00825617	0.0445287
cg27508180	0.0074941	0.00805049	0.354548	-0.00545104	0.00452887	0.232077	0.00169696	0.00649238	0.794434
cg27508210	-0.00842821	0.00829375	0.312412	0.00672974	0.00466571	0.15287	0.00255059	0.00668856	0.703905
cg27508378	-0.00957351	0.0138009	0.489771	-0.00132444	0.00776382	0.86495	-0.00878445	0.0111299	0.432152
cg27508384	-0.00509949	0.00778807	0.514375	0.00348912	0.00438124	0.428031	0.00293197	0.00628074	0.641824
cg27508408	-0.00903631	0.0121656	0.459665	-0.00298698	0.00684384	0.663618	0.00874387	0.00981102	0.375322
cg27508416	0.000839877	0.00605667	0.890039	0.000626508	0.00340723	0.854549	-0.00172747	0.00488445	0.724464
cg27508452	0.0130605	0.0105832	0.220576	-0.00470387	0.00595368	0.431681	-0.00463186	0.00853493	0.588761
cg27508486	0.0277634	0.0127281	0.0319254	-0.00705803	0.00716029	0.327069	-0.00992328	0.0102647	0.336416
cg27508497	-0.00411787	0.00290762	0.160361	0.00130363	0.0016357	0.42768	0.00217788	0.00234487	0.355631
cg27508506	0.00601538	0.00826835	0.468908	0.00441171	0.00465143	0.345582	-0.00478043	0.00666808	0.475394
cg27508535	0.00997835	0.00741888	0.182204	-0.00807564	0.00417355	0.056321	-0.00261046	0.00598301	0.663716
cg27508551	-0.0025619	0.0132816	0.847504	0.00869671	0.00747167	0.247698	0.0103248	0.0107111	0.33781
cg27508586	-0.0164584	0.0171302	0.339388	0.020022	0.00963675	0.0407572	0.01634	0.0138148	0.24019
cg27508620	-0.0248307	0.0267356	0.355649	0.024811	0.0150403	0.102709	0.0310364	0.0215612	0.153693
cg27508623	0.00425012	0.00872483	0.627421	0.00162285	0.00490822	0.741731	-0.00437203	0.0070362	0.536024
cg27508753	-0.00304616	0.00798852	0.70392	0.000667166	0.00449401	0.882334	-0.00389556	0.00644241	0.547006
cg27508769	-0.00824115	0.00805904	0.3094	-0.00206666	0.00453368	0.649663	0.00795307	0.00649928	0.224452
cg27508812	0.0094877	0.0129719	0.466544	0.00609922	0.00729745	0.405609	-0.0115307	0.0104613	0.273475
cg27508821	-0.000706952	0.00321698	0.826588	0.000593726	0.00180974	0.743664	0.00183082	0.00259436	0.482308
cg27508904	-0.0200384	0.0191866	0.299265	0.010951	0.0107936	0.313182	0.0314244	0.0154732	0.045391
cg27508960	0.00246434	0.0033431	0.463066	-0.00301188	0.00188069	0.112981	0.00145835	0.00269607	0.58998
cg27508979	-0.000730431	0.00792503	0.926782	-0.00720655	0.00445829	0.109705	0.00146488	0.0063912	0.819262
cg27509005	-0.0026807	0.0128154	0.83481	0.0073015	0.00720941	0.314043	-0.0015495	0.0103351	0.881178
cg27509052	-0.0175485	0.0291943	0.549379	0.00871464	0.0164235	0.597066	0.037153	0.023544	0.118274
cg27509092	0.0184781	0.0181809	0.31235	0.00683352	0.0102278	0.505861	-0.0118589	0.0146621	0.420882
cg27509105	0.019577	0.0157824	0.218228	-0.0121308	0.00887852	0.175446	-0.00537627	0.0127278	0.673798
cg27509121	0.00631115	0.0104827	0.548741	-0.00913612	0.00589713	0.125037	-0.0042933	0.00845386	0.612873
cg27509125	0.0361682	0.0260449	0.168556	-0.00755195	0.0146518	0.607591	-0.0316447	0.0210041	0.135621
cg27509153	-0.00646013	0.010491	0.539685	-0.00151448	0.00590177	0.798097	-0.00396545	0.00846051	0.640484
cg27509202	-0.00268061	0.00243758	0.274567	0.00216652	0.00137128	0.117838	0.0024566	0.0019658	0.21485
cg27509213	0.00992893	0.00681604	0.148883	-0.00698565	0.00383442	0.0719987	0.0002069	0.00549685	0.970063
cg27509292	0.00661046	0.0158418	0.677526	-0.00796865	0.00891194	0.373764	-0.008435	0.0127757	0.510888
cg27509293	0.0114143	0.00943076	0.229509	0.00227382	0.00530535	0.669305	0.000738287	0.00760551	0.922897
cg27509306	0.00163097	0.00276288	0.556546	0.00319534	0.00155428	0.042867	-0.00208012	0.00222815	0.353172
cg27509347	-0.0241242	0.0205928	0.244676	0.00732095	0.0115847	0.529115	0.0252139	0.0166072	0.132663
cg27509366	0.0163225	0.00948742	0.0889913	-0.00922637	0.00533722	0.0874964	-0.00475876	0.0076512	0.535632
cg27509381	0.00291963	0.00521476	0.577035	0.00032035	0.0029336	0.913301	-0.00366279	0.00420548	0.386231
cg27509510	0.00952752	0.00768095	0.218237	0.00129694	0.00432098	0.764796	-0.0107504	0.00619436	0.0862745
cg27509521	-0.00749199	0.0028153	0.00930883	0.00180376	0.00158377	0.257944	0.00559211	0.00227042	0.0157943
cg27509540	0.00776549	0.0222633	0.7281	-0.0141927	0.0125244	0.260314	-0.00519776	0.0179544	0.772906
cg27509552	0.00721224	0.00750541	0.339308	-0.00444276	0.00422223	0.295676	-0.000220034	0.00605279	0.971087
cg27509616	0.0115857	0.0161778	0.475864	-0.00723235	0.00910096	0.429013	0.00343216	0.0130467	0.793136
cg27509634	0.0120255	0.00745861	0.110604	-0.000933514	0.0041959	0.824472	-0.00450843	0.00601505	0.45561
cg27509642	-1.79394e-05	0.0177661	0.999197	0.0131962	0.00999449	0.190262	0.000910739	0.0143276	0.949466
cg27509693	-0.00204646	0.00893645	0.819418	-0.00284883	0.00502727	0.572428	0.00821833	0.00720686	0.257345
cg27509823	0.00791213	0.0134277	0.557263	0.00678483	0.00755384	0.371618	-0.0119583	0.0108288	0.272579
cg27509835	0.00578262	0.00622632	0.355654	-0.00241125	0.00350267	0.493072	-0.00269578	0.00502126	0.592758
cg27509867	0.0131051	0.0229765	0.569931	0.0146438	0.0129256	0.260431	0.0105243	0.0185296	0.571551
cg27509891	-0.00307769	0.0132827	0.817323	0.0074249	0.00747228	0.323209	-0.000197367	0.0107119	0.985343
cg27510001	-0.0151254	0.0107113	0.16157	0.00587427	0.0060257	0.332391	0.014746	0.00863817	0.0914584
cg27510007	0.0053109	0.00523452	0.313181	-0.000845801	0.00294472	0.774638	-0.00124323	0.00422142	0.76909
cg27510024	-0.0100148	0.0125466	0.426973	-0.00438844	0.00705818	0.535769	0.010394	0.0101183	0.307215
cg27510032	0.00247644	0.00900197	0.783907	-0.00340299	0.00506413	0.503419	-0.00405891	0.00725971	0.577563
cg27510041	-0.00218461	0.00819691	0.790487	-0.00593524	0.00461123	0.201544	0.00686358	0.00661046	0.302079
cg27510048	0.000391574	0.0159356	0.980454	0.00760194	0.00896469	0.398826	0.007811	0.0128514	0.544944
cg27510065	0.0014927	0.0111436	0.893757	-0.000279924	0.00626892	0.964489	0.00284613	0.00898684	0.752248
cg27510066	-0.0155185	0.0196626	0.432168	0.0163992	0.0110613	0.141887	-0.00083334	0.015857	0.958211
cg27510097	-0.00275949	0.00755303	0.715759	-0.00256936	0.00424902	0.546993	0.00387262	0.0060912	0.526632
cg27510197	-0.00229903	0.00303028	0.450139	0.00173983	0.00170471	0.310338	-0.000322303	0.00244379	0.895386
cg27510203	0.00473513	0.00830109	0.569896	0.000218225	0.00466984	0.962838	9.75203e-05	0.00669447	0.988412
cg27510214	0.00547554	0.0156094	0.726617	-0.000595564	0.00878119	0.946086	0.000425304	0.0125883	0.973127
cg27510257	-0.00739119	0.00619762	0.23635	0.0059805	0.00348652	0.0899296	0.00143314	0.00499811	0.775012
cg27510275	0.00108174	0.00259476	0.677806	-0.0018374	0.0014597	0.211566	-0.00180758	0.00209256	0.39012
cg27510354	0.00318301	0.0221205	0.885925	-0.0122884	0.012444	0.326203	-0.0152197	0.0178392	0.395968
cg27510386	-0.00180879	0.005119	0.724702	0.000352453	0.00287973	0.902878	0.000411799	0.00412826	0.920777
cg27510440	-0.00619118	0.0150205	0.681243	0.00687818	0.00844988	0.417921	0.00868127	0.0121134	0.475543
cg27510474	0.00595135	0.0125207	0.635778	-0.0130144	0.00704363	0.0681262	-0.0207789	0.0100974	0.0426692
cg27510497	0.0054896	0.0152212	0.719253	-3.81987e-05	0.00856282	0.996451	-0.00750153	0.0122753	0.542758
cg27510503	-0.0024399	0.00949865	0.797901	-0.00263038	0.00534354	0.623809	0.0036553	0.00766026	0.63446
cg27510512	-0.0133524	0.0124026	0.284713	0.00845493	0.00697715	0.228946	0.00685753	0.0100021	0.494827
cg27510539	-0.000448064	0.00370024	0.903905	0.00161591	0.0020816	0.439736	0.00125475	0.00298409	0.675196
cg27510566	0.00420936	0.0155181	0.786853	-0.0074677	0.00872984	0.394722	-0.0096944	0.0125147	0.440702
cg27510568	0.0125203	0.0239791	0.602934	-0.00104419	0.0134896	0.938482	-0.0252331	0.0193381	0.195471
cg27510587	0.0141674	0.00714888	0.0507371	-0.00329727	0.00402166	0.414579	-0.0138855	0.00576526	0.0181805
cg27510667	0.00269502	0.0105161	0.798356	0.0024983	0.0059159	0.67387	-0.00465324	0.00848076	0.584662
cg27510671	-0.0227082	0.0130447	0.0853369	-0.00195246	0.00733838	0.790836	0.018095	0.01052	0.0890608
cg27510707	0.00724749	0.0123395	0.558532	-0.00941874	0.00694169	0.178425	0.000604847	0.00995129	0.951676
cg27510725	0.00451292	0.0245163	0.85439	-0.0168246	0.0137918	0.225878	0.00398957	0.0197713	0.840567
cg27510832	-0.00509471	0.0038024	0.18386	0.000615698	0.00213907	0.774174	0.00692183	0.00306648	0.0265557
cg27510871	-0.000137545	0.00361533	0.969741	0.00250577	0.00203384	0.221331	-0.0019381	0.00291561	0.508022
cg27510885	-0.00341328	0.00917367	0.710764	0.00580259	0.00516072	0.264019	0.00367557	0.00739817	0.620598
cg27510901	0.00139856	0.00266811	0.60152	-0.00232851	0.00150096	0.124534	0.00131543	0.00215171	0.542605
cg27510960	-0.00234895	0.0127053	0.853763	-0.00924501	0.00714745	0.199353	-0.00393548	0.0102463	0.701872
cg27510988	-0.00170796	0.0103191	0.868933	-0.00654652	0.00580512	0.262613	0.000850849	0.00832196	0.918806
cg27511021	0.00346616	0.00489068	0.480433	0.00237393	0.00275129	0.390651	-0.00759265	0.00394412	0.0575671
cg27511169	0.000159416	0.0049281	0.97427	-0.00503882	0.00277234	0.072659	0.00396848	0.0039743	0.320854
cg27511181	0.0163844	0.0140221	0.245885	0.00118357	0.00788826	0.881087	-0.0104279	0.0113083	0.35906
cg27511206	-0.010197	0.0160185	0.526111	0.00944736	0.00901132	0.297432	-0.00250418	0.0129182	0.846757
cg27511208	-0.00176233	0.00405192	0.664711	-0.000513795	0.00227944	0.822206	0.00139324	0.0032677	0.670918
cg27511235	0.00210741	0.0180889	0.907529	0.00284798	0.0101761	0.780257	0.000514678	0.014588	0.971938
cg27511255	0.000889005	0.0018048	0.623581	0.00197711	0.00101531	0.0547998	0.000419697	0.0014555	0.773779
cg27511265	-0.000776746	0.00426959	0.856075	-0.00204384	0.00240189	0.3972	0.00058635	0.00344324	0.865187
cg27511269	-0.0176004	0.0131905	0.185663	0.00752311	0.00742043	0.313538	0.00883695	0.0106376	0.408454
cg27511289	-0.00638686	0.0123831	0.607353	0.00120968	0.00696621	0.862553	0.0127435	0.00998644	0.205403
cg27511382	0.000811631	0.0103983	0.937968	-0.00387362	0.00584965	0.509636	0.00162496	0.00838579	0.846814
cg27511413	-0.000910632	0.00736184	0.901848	0.00504475	0.00414146	0.226553	-0.000628801	0.00593701	0.915902
cg27511461	-0.00880104	0.0135988	0.519251	0.00675932	0.0076501	0.379426	0.00443224	0.0109668	0.687118
cg27511468	0.00544563	0.011667	0.641869	0.00125607	0.00656336	0.848687	-0.0110449	0.00940893	0.243723
cg27511494	0.0284098	0.0240341	0.240477	-0.0182158	0.0135206	0.181474	-0.00649568	0.0193824	0.738351
cg27511525	0.00566663	0.0180551	0.754402	0.00720694	0.010157	0.479924	-0.0166945	0.0145607	0.254786
cg27511528	-0.00613448	0.00530199	0.250508	-0.00074405	0.00298268	0.803609	0.0056502	0.00427583	0.189905
cg27511558	0.000936989	0.00280988	0.739606	0.00121947	0.00158072	0.442572	-0.00138357	0.00226605	0.543117
cg27511567	0.000658101	0.0139722	0.962543	0.00032618	0.00786017	0.966996	-0.00447461	0.011268	0.692283
cg27511599	-0.0483853	0.0396762	0.226026	-0.0103505	0.0223201	0.644027	0.0310423	0.0319971	0.334719
cg27511611	-0.000734402	0.00481835	0.879219	0.00366108	0.0027106	0.180391	-0.00054956	0.00388579	0.887866
cg27511630	0.0275378	0.00945263	0.00456939	-0.00168503	0.00531765	0.752116	-0.0181598	0.00762314	0.0194414
cg27511678	-0.00172327	0.0288124	0.952447	-0.0210355	0.0162086	0.197869	-0.00538682	0.023236	0.817227
cg27511697	0.0163026	0.00647288	0.0136555	-0.00169536	0.00364137	0.642705	-0.0096327	0.00522011	0.0684749
cg27511824	-0.0116341	0.0377312	0.758576	0.0108212	0.021226	0.611507	-0.0134036	0.0304286	0.660698
cg27511861	0.0292492	0.0228423	0.203857	-0.0274931	0.0128501	0.0352605	-0.00881058	0.0184213	0.633678
cg27511918	0.0164302	0.00849054	0.056301	-0.0132194	0.00477642	0.00692874	-0.00744091	0.00684726	0.280242
cg27511957	0.00861308	0.0101458	0.398304	-0.00351577	0.00570759	0.539553	-0.013443	0.00818215	0.104083
cg27511990	-0.000519287	0.016735	0.975318	0.00723485	0.0094144	0.444327	-0.000316016	0.0134961	0.981374
cg27512018	0.00289825	0.00375981	0.442933	-0.0033515	0.00211511	0.116783	-0.0016147	0.00303213	0.595748
cg27512077	0.0057077	0.0135627	0.674936	-0.00505299	0.0076298	0.50959	0.00425989	0.0109377	0.697905
cg27512082	0.00394036	0.00340084	0.249846	-0.00142779	0.00191317	0.457546	-0.00406122	0.00274263	0.142363
cg27512176	-0.0107698	0.0141492	0.448667	0.00528103	0.00795975	0.508827	0.00986737	0.0114107	0.389613
cg27512205	-0.00105506	0.00502495	0.834198	-0.00117916	0.00282683	0.677632	0.00376852	0.00405241	0.355034
cg27512252	-0.0268767	0.0127875	0.0385305	0.0163952	0.00719369	0.0251663	0.0164006	0.0103125	0.115467
cg27512272	-0.00400665	0.010458	0.702589	0.00629545	0.00588324	0.287619	0.00276795	0.00843395	0.743573
cg27512316	0.00452749	0.00837552	0.590223	-0.0142273	0.00471171	0.0033418	0.00339824	0.0067545	0.61619
cg27512323	-0.000197648	0.0161079	0.990239	0.0117902	0.00906161	0.196735	0.0115751	0.0129903	0.375412
cg27512340	0.00366229	0.00765293	0.63349	-0.00423885	0.00430522	0.327622	0.00106698	0.00617176	0.863156
cg27512502	-0.00144394	0.0206287	0.944361	0.0125865	0.0116048	0.281169	0.00132672	0.0166362	0.936624
cg27512504	-0.0143949	0.00899504	0.11324	0.00793588	0.00506023	0.12053	0.00822522	0.00725412	0.260037
cg27512510	-0.00913446	0.0124504	0.465171	0.0115962	0.00700408	0.101484	0.00630756	0.0100407	0.531559
cg27512513	0.00862527	0.0109998	0.435145	0.00480969	0.00618804	0.439166	-0.00584269	0.0088709	0.51191
cg27512565	0.0184324	0.00914041	0.0468957	-0.0158734	0.00514201	0.0027299	-0.0102448	0.00737135	0.168217
cg27512570	0.000843499	0.0112956	0.940649	-0.000135049	0.00635445	0.983094	-0.00373793	0.00910945	0.682592
cg27512631	-0.00555206	0.00392523	0.160882	-0.000251104	0.00220817	0.909731	-0.00336132	0.00316553	0.291311
cg27512687	0.00144489	0.0099045	0.88436	0.0108183	0.00557186	0.0554985	0.0031357	0.00798756	0.695618
cg27512707	0.00315735	0.00723281	0.663558	-0.00500355	0.00406888	0.222197	0.00227321	0.00583296	0.697719
cg27512715	0.0136561	0.0109996	0.217833	0.00180379	0.00618791	0.771377	-0.014358	0.0088707	0.109242
cg27512716	0.0228454	0.0202925	0.263415	0.00411555	0.0114157	0.719355	-0.0165243	0.016365	0.31549
cg27512725	-0.000332189	0.00362236	0.927148	0.0021068	0.00203779	0.30413	0.000842393	0.00292128	0.77377
cg27512727	0.00275556	0.0209318	0.895577	-0.0155787	0.0117754	0.189387	-0.00211776	0.0168806	0.900459
cg27512737	-0.000867466	0.00902181	0.923626	-0.00334877	0.00507529	0.511154	-0.00236108	0.00727571	0.746345
cg27512762	-0.00256951	0.00566702	0.651406	0.00657676	0.00318803	0.0421686	-0.00493112	0.00457021	0.283654
cg27512806	0.00131422	0.0081115	0.871675	-0.00180634	0.00456319	0.693208	0.00514629	0.00654158	0.433643
cg27512828	-0.00326805	0.00319898	0.309872	-0.000178775	0.00179961	0.921101	0.00249084	0.00257984	0.337033
cg27512832	0.0244541	0.0118363	0.0418711	-0.0150609	0.00665861	0.0262569	-0.0229618	0.00954548	0.018319
cg27512850	-0.00259922	0.0220907	0.906614	0.00698984	0.0124273	0.575284	0.0131514	0.0178152	0.46242
cg27512858	-0.00376191	0.00934261	0.688208	-0.00337325	0.00525576	0.522717	0.00488103	0.00753442	0.51884
cg27512868	-0.0250554	0.0627038	0.690466	-0.0265569	0.0352745	0.453612	0.0401249	0.050568	0.429706
cg27512871	0.00601232	0.0059467	0.31487	-0.00376649	0.00334536	0.263383	-0.00394208	0.00479576	0.413382
cg27512931	0.0159823	0.0194447	0.413413	-0.00293552	0.0109388	0.789073	-0.0130085	0.0156813	0.409115
cg27512974	-0.00193443	0.0077606	0.803759	0.000676165	0.00436579	0.877284	0.000170275	0.00625859	0.978359
cg27513097	-0.0015512	0.00794664	0.8457	-0.00252572	0.00447045	0.573574	0.00229787	0.00640863	0.720814
cg27513195	-0.00387267	0.0199243	0.84635	0.00823615	0.0112086	0.464478	-0.00650959	0.0160681	0.686403
cg27513213	0.0220245	0.0123348	0.0777366	-0.0159635	0.00693902	0.0238667	-0.0163042	0.00994747	0.104903
cg27513225	-0.00196375	0.0113923	0.863553	-0.00395647	0.00640885	0.538658	-0.00239979	0.00918744	0.794568
cg27513289	-0.0144908	0.0105694	0.17398	0.00122137	0.0059459	0.83774	0.00760065	0.00852377	0.37507
cg27513308	0.0161511	0.019028	0.398372	-0.0187599	0.0107043	0.083286	-0.0128202	0.0153453	0.405808
cg27513317	0.0135985	0.00813556	0.0983037	-0.00458313	0.00457673	0.319476	-0.0104681	0.00656099	0.11431
cg27513331	0.00472425	0.00244899	0.0570601	-0.00114512	0.0013777	0.408199	-0.002887	0.001975	0.147492
cg27513339	-0.00881016	0.014502	0.54513	0.000283422	0.00815822	0.972368	0.00815114	0.0116953	0.487729
cg27513359	0.00153639	0.00745458	0.837205	-0.00312625	0.00419363	0.45804	-0.00389598	0.0060118	0.518696
cg27513365	0.0174477	0.0210202	0.408839	-0.0120453	0.0118251	0.311273	-0.0153523	0.0169519	0.367688
cg27513402	-0.00545955	0.0201387	0.786974	0.0112636	0.0113292	0.322944	0.00864756	0.016241	0.595803
cg27513459	-0.0164171	0.0208245	0.43268	0.00666676	0.011715	0.570802	0.00282311	0.016794	0.866902
cg27513482	-0.0167019	0.0149528	0.267153	0.012828	0.00841181	0.130971	0.0185789	0.0120588	0.127106
cg27513510	-0.00542776	0.0163056	0.740046	0.00355159	0.00917282	0.699586	0.00686203	0.0131497	0.60314
cg27513517	-0.00498617	0.004336	0.253392	0.00346597	0.00243925	0.159001	0.00440218	0.0034968	0.211507
cg27513568	0.0170086	0.0231006	0.463585	-0.00475465	0.0129954	0.71537	-0.00829115	0.0186297	0.657414
cg27513572	-0.0212183	0.0111057	0.0594298	0.0131336	0.0062476	0.0384965	0.0130048	0.00895627	0.150175
cg27513585	-0.00355299	0.0230601	0.877915	-0.00629265	0.0129726	0.628873	0.00524809	0.018597	0.778475
cg27513586	-0.00751064	0.0223931	0.73815	0.0220562	0.0125974	0.0835788	0.0114476	0.0180591	0.52785
cg27513667	0.0161162	0.010359	0.12348	-0.00644131	0.00582754	0.272139	-0.0042331	0.00835409	0.61367
cg27513684	0.00219547	0.00947503	0.817319	0.00433304	0.00533025	0.418539	-0.00637993	0.00764121	0.406094
cg27513715	0.0392701	0.0199908	0.0527506	-0.0152625	0.011246	0.178326	-0.0326823	0.0161218	0.0457734
cg27513759	0.0297762	0.014077	0.0373363	-0.014294	0.0079191	0.0746148	-0.0225309	0.0113525	0.050407
cg27513764	-0.00743309	0.0132039	0.574954	-0.00590676	0.00742797	0.428709	0.00695025	0.0106484	0.515709
cg27513787	0.0134125	0.00799683	0.0971728	-0.00552823	0.00449868	0.222517	-0.0049041	0.0064491	0.449101
cg27513806	0.00381989	0.0095393	0.68984	-0.00763482	0.00536641	0.158481	-0.00138062	0.00769304	0.858001
cg27513809	-0.00596895	0.00737758	0.420736	0.00282411	0.00415032	0.498065	0.0117282	0.00594971	0.0519519
cg27513854	0.013308	0.0183827	0.471092	-0.0121811	0.0103414	0.242121	-0.0158684	0.0148249	0.287473
cg27513857	0.00712318	0.00594172	0.233921	-0.00181959	0.00334256	0.587611	-0.00863549	0.00479174	0.0750649
cg27513890	0.00369015	0.00465329	0.429975	-0.00294614	0.00261775	0.263567	-0.0004114	0.00375268	0.912963
cg27513935	0.00104968	0.00908593	0.908299	0.00463703	0.00511136	0.366865	-0.00467459	0.00732741	0.525215
cg27513979	-0.00097159	0.00330756	0.769666	0.00079684	0.00186069	0.669553	0.00183255	0.00266741	0.493942
cg27514017	-0.011906	0.0136229	0.384596	-3.35388e-05	0.00766366	0.996518	0.00183078	0.0109863	0.868047
cg27514023	0.00360844	0.00816769	0.65976	-0.000543334	0.0045948	0.906149	0.00123373	0.00658689	0.851872
cg27514038	-0.00475314	0.0220446	0.829805	0.00410425	0.0124014	0.741496	-0.00469775	0.0177781	0.792231
cg27514050	-0.00117836	0.0331791	0.971752	0.0147317	0.0186651	0.432154	0.000442362	0.0267575	0.986849
cg27514072	0.0148583	0.0162761	0.363881	0.00433823	0.00915622	0.636856	-0.0136974	0.0131259	0.29966
cg27514080	-0.00313148	0.0150654	0.835836	0.0149388	0.00847516	0.0815522	-0.00100119	0.0121496	0.934518
cg27514091	-0.00130902	0.017935	0.941988	0.0135782	0.0100895	0.18195	0.00228293	0.0144638	0.874959
cg27514107	-0.00248759	0.0100325	0.804768	0.00713429	0.00564384	0.209655	0.000274932	0.00809075	0.972972
cg27514115	0.0185779	0.016656	0.267827	-0.00587573	0.00936996	0.532287	-0.00342651	0.0134324	0.799267
cg27514117	0.00800599	0.0302463	0.791887	-0.024329	0.0170153	0.156432	-0.0214579	0.0243924	0.381503
cg27514123	-0.0165341	0.0146177	0.261195	0.0102137	0.00822332	0.217636	0.00886233	0.0117886	0.454265
cg27514181	-0.00367133	0.00830838	0.659696	-0.00190366	0.00467395	0.684818	0.00287669	0.00670036	0.668767
cg27514197	-0.0045258	0.0196688	0.818566	-0.0104605	0.0110648	0.347144	0.00931853	0.015862	0.558443
cg27514224	0.00957533	0.00723994	0.189526	0.00349431	0.00407289	0.393336	-0.0101903	0.00583871	0.084546
cg27514275	-0.00828232	0.0100078	0.410221	0.00522724	0.00562995	0.355793	0.0031046	0.00807084	0.701444
cg27514322	0.00392888	0.0113836	0.730845	-0.000673036	0.00640393	0.916546	-0.00784471	0.00918039	0.395226
cg27514326	-0.00796819	0.0082557	0.337195	0.000205914	0.00464431	0.96474	0.00800135	0.00665787	0.232783
cg27514333	0.005027	0.0076085	0.510586	-0.00390526	0.00428022	0.364141	-0.000944297	0.00613593	0.878056
cg27514336	0.00290907	0.0116964	0.804181	0.00837617	0.00657989	0.206491	-0.00930562	0.00943263	0.326671
cg27514342	0.0069958	0.00456801	0.129365	-0.00206881	0.00256977	0.423034	-0.00318011	0.0036839	0.390432
cg27514366	-0.00125411	0.0054189	0.817535	-0.00105361	0.00304845	0.730481	0.000211082	0.00437011	0.961589
cg27514509	-0.00114834	0.00546962	0.834209	0.00119121	0.00307698	0.699622	-0.00109188	0.00441102	0.805091
cg27514530	-0.000157052	0.00554429	0.977468	0.00171991	0.00311898	0.582784	-0.000500612	0.00447123	0.911117
cg27514538	-0.00195109	0.0113583	0.864022	0.00102778	0.00638972	0.872594	0.000243075	0.00916001	0.978892
cg27514550	-0.0129717	0.0230751	0.57549	-0.0245512	0.0129811	0.0619891	0.0124529	0.0186091	0.505191
cg27514565	-0.032219	0.0204215	0.11835	0.0116691	0.0114883	0.312637	0.0169903	0.0164691	0.305164
cg27514608	0.0127461	0.013405	0.344378	0.00275854	0.00754106	0.715421	-0.0199517	0.0108105	0.0684345
cg27514611	0.0444769	0.0165677	0.00872975	-0.00899225	0.00932026	0.337379	-0.0314685	0.0133611	0.0208142
cg27514631	-0.00251572	0.00950319	0.791863	0.00445761	0.0053461	0.406726	0.00199181	0.00766392	0.795574
cg27514653	-0.000904083	0.00978831	0.926627	0.00693822	0.00550649	0.211115	0.00271396	0.00789386	0.731841
cg27514703	0.00350652	0.00680238	0.607553	0.000688294	0.00382673	0.857687	-0.0036561	0.00548583	0.506921
cg27514730	-0.00307935	0.00740991	0.67877	0.00368952	0.00416851	0.378603	0.000912699	0.00597578	0.878971
cg27514777	-0.0225424	0.0137135	0.103909	0.00756588	0.00771462	0.329514	0.0162905	0.0110593	0.144443
cg27514796	-0.00206883	0.0396281	0.958487	-0.000421295	0.0222931	0.984967	-0.0144026	0.0319583	0.653376
cg27514874	0.0170784	0.0253582	0.502465	0.00836509	0.0142655	0.559169	-0.0155581	0.0204503	0.448898
cg27514933	-0.00567348	0.0152474	0.710749	-0.000205637	0.00857756	0.98093	0.00323142	0.0122964	0.793345
cg27514986	-0.0105711	0.0113149	0.352813	-0.000956104	0.00636529	0.880958	0.0104007	0.009125	0.257568
cg27515052	-0.00749907	0.00808399	0.356219	0.00393223	0.00454771	0.389658	-0.00359617	0.00651939	0.582662
cg27515076	0.00184259	0.0037296	0.622548	0.00173143	0.00209812	0.411551	-0.00397598	0.00300776	0.189745
cg27515201	-0.00570914	0.00973606	0.559167	0.00597956	0.0054771	0.278033	0.0110006	0.00785172	0.164842
cg27515254	-0.00782243	0.0112896	0.490269	-0.000456729	0.00635106	0.942839	0.0165132	0.00910459	0.0732489
cg27515255	0.0134032	0.0206855	0.518764	-0.0232663	0.0116368	0.0487622	-0.0123371	0.016682	0.461615
cg27515272	-0.00240306	0.0100621	0.811818	-0.0070557	0.00566051	0.216013	0.00544283	0.00811465	0.504204
cg27515369	1.65738e-05	0.00341207	0.996136	-0.0013032	0.00191949	0.499025	-0.000531462	0.00275169	0.84731
cg27515379	0.0343512	0.0353605	0.334078	0.00326191	0.0198923	0.870138	-0.00615168	0.0285167	0.829721
cg27515399	-0.0369515	0.069194	0.594716	-0.0284125	0.0389257	0.467447	0.0491987	0.055802	0.380445
cg27515435	-0.0147284	0.00793705	0.0669698	0.00356849	0.00446505	0.426399	0.00683954	0.0064009	0.288308
cg27515532	-0.00154368	0.0258408	0.952505	0.0123059	0.0145369	0.399635	0.00255943	0.0208395	0.902542
cg27515548	-0.00572524	0.00977997	0.559827	-0.00322284	0.0055018	0.559576	0.00270023	0.00788713	0.732926
cg27515589	-0.0075524	0.0149083	0.613754	0.00328941	0.0083868	0.695883	0.0126853	0.0120229	0.294373
cg27515596	0.00925364	0.00808308	0.255499	-0.00150708	0.0045472	0.741135	-0.00862694	0.00651866	0.189244
cg27515671	0.00276636	0.00775253	0.722101	-0.00788647	0.00436125	0.0740952	-0.00343316	0.00625209	0.584362
cg27515681	-0.00969757	0.00413898	0.0214658	0.00229997	0.00232841	0.326062	0.00936282	0.00333791	0.00623512
cg27515746	0.00497137	0.00832658	0.552062	0.000295035	0.00468418	0.949926	-0.00493546	0.00671503	0.464371
cg27515800	0.00781013	0.00831645	0.350331	0.00115467	0.00467849	0.805654	-0.0049829	0.00670686	0.459557
cg27515846	0.0197412	0.0156864	0.211661	-0.000784726	0.00882453	0.92935	-0.00249306	0.0126504	0.844241
cg27515862	0.0458958	0.0327401	0.16461	-0.0366569	0.0184182	0.0497772	-0.0420025	0.0264035	0.115369
cg27515896	-0.0142255	0.0127533	0.267806	0.0129258	0.00717445	0.0751482	0.0181257	0.010285	0.0816057
cg27515911	0.00372564	0.00637128	0.560261	-0.00445155	0.00358421	0.217657	-0.00238371	0.00513817	0.643889
cg27515922	0.00653623	0.0139956	0.64168	-0.00081135	0.00787333	0.918166	-0.0133164	0.0112868	0.241365
cg27515949	0.00299114	0.00438227	0.496744	-0.00198705	0.00246528	0.422484	-0.00243792	0.00353411	0.492184
cg27515966	0.00251861	0.00531236	0.636642	-0.00162499	0.00298851	0.58804	0.0020014	0.00428419	0.641582
cg27516073	-0.0229459	0.0100802	0.02534	0.00833242	0.00567071	0.145421	0.0166276	0.00812927	0.0439074
cg27516100	-0.00183717	0.00932884	0.844349	-0.00767301	0.00524801	0.147407	0.00403645	0.00752332	0.592997
cg27516111	0.0159652	0.0103847	0.127914	-0.00409102	0.00584198	0.485665	-0.00542879	0.00837479	0.518583
cg27516221	-0.00447882	0.0111967	0.690151	-0.00217868	0.00629879	0.730281	0.00837344	0.00902966	0.356383
cg27516302	-0.00487694	0.0140389	0.729159	0.0031204	0.00789771	0.693758	0.00156847	0.0113218	0.890145
cg27516404	0.0158001	0.0124351	0.207337	0.00202196	0.00699547	0.773256	-0.00340032	0.0100284	0.735394
cg27516413	-0.00816892	0.00935542	0.385028	0.00552844	0.00526296	0.296492	0.00475471	0.00754475	0.530254
cg27516427	0.00484345	0.00922292	0.600843	-0.00632822	0.00518843	0.22596	0.00171426	0.00743789	0.818275
cg27516497	0.00268348	0.00720136	0.710348	-0.00193264	0.00405118	0.634546	0.0022386	0.00580759	0.700859
cg27516506	-0.000649144	0.0032199	0.840708	-0.00349872	0.00181138	0.0567514	0.000428932	0.00259672	0.869192
cg27516580	0.00515177	0.00287546	0.0767505	0.00048413	0.00161761	0.765452	-0.00384042	0.00231894	0.101386
cg27516584	-0.0099931	0.0124829	0.425629	-0.000101382	0.00702236	0.988515	0.0100709	0.0100669	0.319958
cg27516634	0.00112789	0.00779642	0.885316	-0.00247871	0.00438594	0.573461	-0.00540631	0.00628748	0.392289
cg27516652	-0.0185989	0.0157034	0.239561	-0.00695923	0.00883405	0.433021	0.0206858	0.0126641	0.10608
cg27516774	-0.0040181	0.00340614	0.241424	0.00177594	0.00191615	0.356641	0.00233778	0.0027469	0.397128
cg27516790	-0.0345535	0.0423277	0.416592	0.0319371	0.0238118	0.183419	0.0124515	0.0341355	0.716191
cg27516795	0.00167856	0.00641582	0.794242	-0.00454568	0.00360927	0.211317	9.505e-05	0.00517409	0.985386
cg27516824	0.0147105	0.0123896	0.238408	-0.00272821	0.00696989	0.696461	-0.0170448	0.00999172	0.09168
cg27516889	-0.0072794	0.0250175	0.771781	-0.0227944	0.0140738	0.109015	0.0176155	0.0201756	0.385062
cg27516925	0.00749855	0.0157755	0.635772	-0.0179634	0.00887463	0.0460973	0.00702451	0.0127223	0.582299
cg27516945	-0.00566331	0.0100611	0.574992	-0.00444079	0.00565998	0.434873	-0.00243503	0.00811389	0.764829
cg27516972	-0.0153101	0.00827415	0.067737	0.0074386	0.00465469	0.113735	0.00925793	0.00667275	0.16894
cg27516975	-0.0109567	0.0084717	0.199399	0.00718164	0.00476582	0.135543	0.00609612	0.00683207	0.374761
cg27516985	-0.00215078	0.00866219	0.804505	0.0061838	0.00487299	0.207906	-0.00236738	0.00698569	0.735529
cg27517088	0.000274956	0.0106671	0.979496	-0.0112075	0.00600086	0.0652569	-0.00385601	0.00860255	0.655121
cg27517116	0.0124075	0.0101788	0.226231	-0.00378884	0.00572616	0.509971	-0.00975326	0.00820876	0.238083
cg27517158	0.00188074	0.00307053	0.541835	-0.000289005	0.00172735	0.867523	-0.00127599	0.00247625	0.607688
cg27517185	-0.00788925	0.0122293	0.520595	0.00693598	0.00687972	0.31623	0.00511747	0.00986245	0.60519
cg27517186	-0.0189384	0.0159056	0.237095	0.0172134	0.00894781	0.0577317	0.00589449	0.0128272	0.647026
cg27517200	-0.00920613	0.0205545	0.655373	0.0140316	0.0115631	0.228307	0.00180023	0.0165764	0.913774
cg27517219	0.00133395	0.0282874	0.962499	-0.0041884	0.0159133	0.793032	0.00281279	0.0228125	0.902161
cg27517238	-0.0285804	0.0177415	0.110901	0.0196521	0.00998061	0.0522076	0.028994	0.0143077	0.0458533
cg27517263	-0.00174504	0.00991136	0.860662	-0.00526501	0.00557571	0.347706	0.00359703	0.00799309	0.653843
cg27517281	0.0229614	0.0105354	0.0320645	-0.0107928	0.00592677	0.0721222	-0.0144034	0.00849635	0.0936903
cg27517282	0.0124633	0.0135136	0.358992	-0.00611007	0.00760217	0.423797	-0.00790051	0.0108981	0.470478
cg27517308	0.015492	0.00863071	0.0762097	-0.00766945	0.00485528	0.11791	-0.0158387	0.0069603	0.0253869
cg27517345	-0.00486695	0.00878331	0.580956	-0.0040925	0.00494112	0.409847	0.00508236	0.00708337	0.475029
cg27517351	0.00203446	0.0188516	0.914314	-0.0235979	0.0106051	0.0287199	-0.0123792	0.015203	0.417773
cg27517356	-0.0152264	0.01822	0.405669	0.000577926	0.0102498	0.955168	0.0167132	0.0146936	0.258548
cg27517361	-0.00334262	0.00203984	0.104979	-0.00152939	0.00114753	0.186171	0.00348706	0.00164504	0.0369441
cg27517363	0.030941	0.017242	0.0762855	-0.00681138	0.0096996	0.484453	-0.0222516	0.0139049	0.11325
cg27517424	-0.00594233	0.0157342	0.706618	0.0095192	0.00885141	0.285219	-0.000341117	0.012689	0.978616
cg27517446	-0.000306883	0.0186741	0.986927	-0.00504244	0.0105053	0.632467	0.0189501	0.0150599	0.211722
cg27517502	0.00595688	0.00847023	0.483808	0.00572823	0.004765	0.232645	0.00256723	0.00683088	0.707982
cg27517539	-0.0187991	0.0100944	0.0660117	0.000501899	0.00567868	0.92978	0.0213608	0.0081407	0.010302
cg27517592	-0.00224079	0.0177068	0.899596	0.00387061	0.0099611	0.698564	0.00575685	0.0142798	0.687853
cg27517647	-0.00165359	0.0146738	0.910542	-0.00144964	0.00825484	0.861018	0.0038291	0.0118338	0.747055
cg27517652	-0.00668184	0.00960907	0.488722	0.00643735	0.00540566	0.237026	0.0109553	0.00774931	0.161099
cg27517681	-0.0210563	0.0147549	0.157222	0.00853149	0.00830048	0.306945	0.0262811	0.0118992	0.0298904
cg27517702	0.00166193	0.00265552	0.533095	2.07143e-05	0.00149388	0.988969	-0.00225561	0.00214156	0.295209
cg27517717	0.00119922	0.00423356	0.777661	0.00187765	0.00238162	0.43266	-0.000651041	0.00341418	0.849225
cg27517719	-0.0094703	0.0215732	0.661787	-0.00418265	0.0121362	0.731214	0.0165901	0.0173979	0.343005
cg27517742	-0.000245651	0.00782867	0.975041	-0.00436187	0.00440408	0.324781	0.00615531	0.00631349	0.332354
cg27517771	-0.0130884	0.0235067	0.579129	0.0170698	0.0132239	0.200261	0.0244708	0.0189571	0.200256
cg27517823	0.0205426	0.0330245	0.535579	-0.0316805	0.0185782	0.0917996	-0.0150627	0.0266328	0.573177
cg27517861	0.0109977	0.00761024	0.152101	-0.00121526	0.0042812	0.777209	-0.00797119	0.00613734	0.197524
cg27517871	0.00295362	0.0119755	0.805783	-0.0148548	0.00673694	0.0301564	-0.00580313	0.00965777	0.549521
cg27517897	0.0027888	0.0073043	0.703561	0.00363318	0.00410909	0.379093	-0.00433314	0.00589061	0.463998
cg27517924	0.0061184	0.00897975	0.497499	0.00444248	0.00505163	0.381656	-0.00282483	0.00724179	0.697458
cg27517925	0.0104183	0.0210692	0.622242	-0.00140317	0.0118526	0.906042	-0.0131424	0.0169914	0.441387
cg27517968	0.00769419	0.0147804	0.604022	0.00558149	0.00831484	0.503869	-0.0128132	0.0119198	0.285436
cg27517999	-0.0102298	0.013924	0.464552	0.00361361	0.00783305	0.645741	0.00319516	0.0112291	0.776687
cg27518010	-0.0012848	0.0104479	0.90242	0.00191752	0.00587755	0.74504	0.00463623	0.00842578	0.583596
cg27518016	-0.00334793	0.00383703	0.385377	0.000278126	0.00215855	0.897782	0.00654919	0.0030944	0.0372295
cg27518043	0.000566774	0.00258055	0.826684	-0.000883475	0.00145171	0.544428	-0.001201	0.0020811	0.565399
cg27518047	-0.0146889	0.008416	0.0845378	-0.00112982	0.00473449	0.811962	0.011497	0.00678715	0.0939378
cg27518051	-0.000513866	0.0107775	0.962083	0.0126443	0.00606295	0.0400228	-0.00294106	0.00869157	0.735911
cg27518156	0.0780877	0.0451912	0.0876301	0.0213197	0.0254227	0.404041	-0.0546065	0.0364448	0.13775
cg27518170	0.0169802	0.00937613	0.0736727	-0.0017009	0.00527462	0.747889	-0.0218517	0.00756145	0.00488959
cg27518211	-0.0053378	0.0166493	0.749299	-0.00723268	0.00936618	0.44213	0.00799651	0.0134269	0.553053
cg27518238	-0.021633	0.0110752	0.0540764	-0.00263786	0.00623046	0.673086	0.0148618	0.0089317	0.0998074
cg27518240	0.0266986	0.0229071	0.247071	0.0129352	0.0128866	0.318339	-0.0302764	0.0184736	0.104931
cg27518272	0.0023505	0.00897747	0.794092	-0.00199098	0.00505035	0.694401	-0.000415606	0.00723995	0.954358
cg27518277	0.0111867	0.0135693	0.412011	-0.00285483	0.00763349	0.709345	-0.000783991	0.010943	0.943054
cg27518299	0.00192736	0.00302629	0.52592	0.00117796	0.00170247	0.490876	-0.000802754	0.00244058	0.743025
cg27518314	0.023132	0.010029	0.0235149	-0.00771793	0.00564188	0.174927	-0.016224	0.00808795	0.048042
cg27518324	-0.00320404	0.00618757	0.60593	0.0040843	0.00348087	0.24393	0.00242708	0.00499001	0.627944
cg27518375	-0.0128487	0.00800394	0.112137	0.00628141	0.00450268	0.166639	0.0112575	0.00645484	0.0847681
cg27518483	0.00029514	0.00778156	0.969834	-0.0057986	0.00437758	0.18885	0.000141196	0.0062755	0.982102
cg27518544	-0.0142944	0.0297471	0.632085	0.024746	0.0167345	0.142905	0.0220666	0.0239898	0.360262
cg27518557	0.0139227	0.0134618	0.303957	0.00049431	0.00757304	0.94811	-0.0159574	0.0108564	0.14529
cg27518582	0.00879768	0.00946091	0.355058	-0.00456919	0.00532231	0.393033	-0.00844802	0.00762982	0.271315
cg27518602	-0.0103691	0.00987862	0.296854	0.00260348	0.00555729	0.64064	0.00588053	0.00796668	0.462462
cg27518631	-0.0146111	0.0113887	0.202996	0.0119556	0.00640679	0.0654788	0.0119745	0.00918449	0.195831
cg27518648	-0.0188209	0.0231376	0.418243	0.0224544	0.0130162	0.0881418	0.00793447	0.0186595	0.671747
cg27518692	0.00693026	0.00997221	0.488977	-0.00347237	0.00560995	0.537594	-0.0067736	0.00804216	0.402006
cg27518742	0.00399703	0.0106312	0.707875	0.0060294	0.00598066	0.316244	-0.00172197	0.0085736	0.841299
cg27518765	0.0134759	0.00737221	0.0710688	-0.00513315	0.00414729	0.219232	-0.0102827	0.00594537	0.0873435
cg27518823	-0.00311219	0.0105049	0.767754	-0.00433767	0.00590961	0.464968	0.00533657	0.00847176	0.530433
cg27518839	-0.00270102	0.025057	0.914412	0.0143683	0.014096	0.310946	-0.00386586	0.0202074	0.84874
cg27518860	0.00409275	0.00963269	0.671996	-0.00156007	0.00541894	0.77413	0.00078192	0.00776835	0.920062
cg27518884	-0.00653288	0.00851485	0.445068	-0.000821967	0.0047901	0.864162	-0.00119453	0.00686686	0.862314
cg27518892	-0.00475617	0.0105989	0.654759	0.0156677	0.00596248	0.0101976	-0.00449701	0.00854754	0.600177
cg27518898	-0.0100913	0.00815681	0.219432	0.00422503	0.00458868	0.359787	0.00626706	0.00657812	0.343437
cg27518976	0.00749023	0.0371171	0.840555	-0.00234582	0.0208805	0.910815	-0.0170245	0.0299334	0.571028
cg27518977	0.0291905	0.0187055	0.12235	0.0250679	0.0105229	0.0194398	-0.0515073	0.0150852	0.000981698
cg27518979	0.0118591	0.0102075	0.248564	0.00233719	0.00574229	0.685021	-0.00913561	0.00823188	0.270222
cg27518993	-0.0282302	0.0306908	0.360266	0.0297871	0.0172653	0.0881156	0.0216609	0.0247508	0.383953
cg27519014	-0.0163508	0.00868349	0.0631241	0.00203127	0.00488497	0.67859	0.00885791	0.00700287	0.209365
cg27519016	-0.0061075	0.0142149	0.668535	-0.00310929	0.00799673	0.698382	0.0126708	0.0114638	0.272152
cg27519035	0.00386457	0.0102236	0.706368	0.00188977	0.00575134	0.743283	-0.00433345	0.00824486	0.600538
cg27519105	-0.00609357	0.00960709	0.527603	-0.000735994	0.00540454	0.892001	0.0150546	0.00774771	0.055314
cg27519140	-0.0012526	0.0148726	0.933078	-0.000898384	0.00836668	0.914743	-0.00631575	0.0119941	0.599862
cg27519145	0.00512318	0.00879612	0.561814	-0.00367671	0.00494832	0.459517	-0.00112728	0.00709369	0.874114
cg27519236	0.0066865	0.00429345	0.123098	-0.000456483	0.00241532	0.850547	-0.00556725	0.00346249	0.111571
cg27519282	0.00592368	0.0102698	0.565595	0.00729515	0.00577736	0.210145	-0.0103927	0.00828216	0.212979
cg27519330	-0.00727382	0.0034834	0.0397782	0.00249716	0.00195962	0.206026	0.00480651	0.00280922	0.0907325
cg27519373	0.0495201	0.0326801	0.133407	-0.0657663	0.0183845	0.000576168	0.00392565	0.0263551	0.881944
cg27519392	0.00172618	0.00842245	0.838101	0.0054374	0.00473812	0.254358	-0.00331303	0.00679235	0.626976
cg27519395	-0.00220503	0.00313842	0.484229	0.00217931	0.00176554	0.220471	0.00270652	0.002531	0.28794
cg27519411	0.00993222	0.00912897	0.279675	0.00620076	0.00513557	0.230622	-0.00817975	0.00736212	0.269676
cg27519424	0.0164945	0.0222796	0.461134	-0.00521202	0.0125336	0.678572	-0.0123982	0.0179676	0.492054
cg27519431	0.0205055	0.0170772	0.233184	-0.014877	0.00960693	0.125201	-0.0083474	0.0137721	0.546056
cg27519534	0.0961018	0.0435043	0.0298633	0.00780574	0.0244737	0.750551	-0.100781	0.0350843	0.00514055
cg27519545	-0.00612433	0.0120478	0.612534	0.00772092	0.00677757	0.257826	-0.00582108	0.00971602	0.550685
cg27519579	0.00915934	0.0110058	0.407611	-0.00773562	0.00619138	0.214942	0.00284893	0.00887569	0.749013
cg27519599	-0.0388311	0.0261103	0.140663	0.0226442	0.0146885	0.12688	0.0484678	0.0210568	0.0237942
cg27519622	-0.0051564	0.0183066	0.778882	0.0014609	0.0102985	0.88753	0.00513068	0.0147635	0.729057
cg27519679	0.00216368	0.0060439	0.721236	0.000916855	0.00340004	0.788076	-0.0038291	0.00487415	0.43429
cg27519691	-0.00655523	0.00350676	0.0650225	1.60828e-05	0.00197275	0.993514	0.00526195	0.00282805	0.0662545
cg27519693	-0.0466027	0.022496	0.041335	0.0239714	0.0126553	0.0616029	0.018139	0.0181421	0.320232
cg27519703	0.00888909	0.0114869	0.44117	0.00736708	0.00646207	0.257468	-0.00462323	0.00926373	0.619021
cg27519781	-0.004296	0.00221543	0.0558031	0.00159769	0.00124631	0.203351	0.00267914	0.00178665	0.137441
cg27519828	0.0259841	0.0163451	0.115612	-0.016981	0.00919508	0.0682631	-0.00246835	0.0131816	0.851906
cg27519869	0.00155719	0.0025406	0.541564	0.000267785	0.00142924	0.851823	0.000107485	0.00204889	0.958285
cg27519910	0.00408458	0.0121249	0.737042	0.00335961	0.00682098	0.623607	-0.00200643	0.00977825	0.837912
cg27519942	0.000301876	0.00695571	0.965485	-0.00228141	0.00391299	0.561413	0.00197526	0.00560948	0.725614
cg27519958	0.00445497	0.0196817	0.821472	-0.0191837	0.0110721	0.0867903	0.00589517	0.0158724	0.711257
cg27519981	-0.00178655	0.0178846	0.920664	0.00982195	0.0100611	0.331721	0.00062594	0.0144231	0.965486
cg27519987	-0.00153373	0.00848091	0.85692	0.00426379	0.004771	0.374012	-0.000923466	0.00683949	0.892916
cg27519996	-0.00104263	0.0037365	0.780893	-0.0013584	0.002102	0.519865	-0.000601271	0.00301333	0.842319
cg27520104	-0.0139722	0.00788729	0.0800653	0.00727387	0.00443706	0.104837	0.0149545	0.00636076	0.0210344
cg27520108	-0.0028602	0.00680651	0.675389	0.00717646	0.00382905	0.0643366	0.000468606	0.00548916	0.932169
cg27520170	0.00048169	0.00277103	0.862412	0.0020635	0.00155887	0.189145	-0.00200758	0.00223472	0.371532
cg27520210	-0.00319429	0.0150599	0.832533	-0.00443926	0.00847209	0.601652	0.00993487	0.0121452	0.41564
cg27520319	0.00749464	0.0160453	0.64163	-0.00364379	0.00902643	0.687462	-0.00354728	0.0129399	0.784646
cg27520340	0.00741427	0.0096883	0.446224	-0.00429477	0.00545023	0.43289	-0.00339331	0.0078132	0.665168
cg27520431	0.0145225	0.012523	0.249432	-0.00586109	0.00704489	0.407761	-0.00728523	0.0100992	0.472665
cg27520474	-0.0191028	0.0245837	0.439286	0.0132131	0.0138298	0.342081	0.00809199	0.0198257	0.684185
cg27520502	-0.000615133	0.00579301	0.915685	-0.000827834	0.0032589	0.800092	-0.000758043	0.00467182	0.871487
cg27520536	0.0148412	0.0324654	0.648738	0.00393349	0.0182637	0.829993	-0.0147555	0.026182	0.574527
cg27520549	-0.0038359	0.0119092	0.74817	0.00613215	0.00669959	0.362622	0.00244907	0.00960422	0.79934
cg27520576	-0.00197349	0.0113313	0.862153	-0.0028447	0.00637454	0.656544	0.00256162	0.00913825	0.779915
cg27520597	-0.0174036	0.0306065	0.571112	0.0272129	0.0172179	0.117707	0.0187913	0.0246829	0.448579
cg27520661	-0.00188151	0.0194133	0.923019	0.00525803	0.0109211	0.631429	0.00792943	0.015656	0.613832
cg27520689	-0.00934567	0.0134843	0.49015	0.0003041	0.0075857	0.968116	0.00860653	0.0108745	0.43089
cg27520716	-0.00530077	0.0153483	0.730673	0.0060853	0.00863431	0.482873	-0.00505827	0.0123778	0.683818
cg27520729	-0.00861473	0.00729236	0.240764	-0.00275391	0.00410237	0.503851	0.00561946	0.00588097	0.342018
cg27520763	-0.00020757	0.0164038	0.989934	0.00429359	0.0092281	0.642926	-0.00174427	0.013229	0.895413
cg27520776	-0.0026197	0.0234199	0.9112	0.0179118	0.013175	0.177575	0.00389722	0.0188871	0.837017
cg27520807	0.0247242	0.0123737	0.0488998	-0.00967365	0.0069609	0.168246	-0.014599	0.00997883	0.147157
cg27520838	0.0141096	0.0182168	0.440761	-0.00018501	0.010248	0.985639	-0.0063929	0.0146911	0.664553
cg27520886	0.00797991	0.007702	0.303102	-0.003009	0.00433282	0.489283	-0.00876967	0.00621133	0.161635
cg27520905	0.0270061	0.013848	0.0544511	-0.00494689	0.00779032	0.527131	-0.0271248	0.0111678	0.0172552
cg27520910	0.00959621	0.00764534	0.212856	0.000354815	0.00430094	0.934445	-0.0122098	0.00616564	0.0509056
cg27520924	0.00178408	0.00666547	0.789609	-0.000194313	0.00374971	0.958793	-0.00520872	0.00537542	0.3353
cg27520974	0.00606409	0.0079694	0.44881	-0.00333841	0.00448325	0.458543	-0.00711067	0.00642699	0.271685
cg27521049	0.0189661	0.00839635	0.0264526	-0.00375547	0.00472343	0.428786	-0.0114786	0.0067713	0.0937009
cg27521071	-0.0588658	0.0318532	0.0680754	0.0175394	0.0179193	0.330456	0.00566116	0.0256883	0.826104
cg27521093	0.0346862	0.0244577	0.159784	-0.0135483	0.0137588	0.327567	-0.0229755	0.0197241	0.24734
cg27521109	0.00138629	0.0125556	0.912342	-0.00625356	0.00706323	0.378456	0.00123269	0.0101255	0.903392
cg27521151	-0.000410788	0.0100959	0.96764	0.00396578	0.00567953	0.486922	0.000162042	0.00814191	0.984168
cg27521194	0.0180709	0.0158193	0.256522	-0.00383144	0.00889925	0.667896	-0.0146612	0.0127576	0.25369
cg27521206	-0.00814185	0.0130088	0.533076	0.00184949	0.00731822	0.801091	0.00638182	0.0104911	0.544604
cg27521250	0.00130361	0.00349316	0.709937	-0.000778987	0.0019651	0.692796	0.000886657	0.00281708	0.753728
cg27521356	0.00543349	0.0218193	0.803944	0.00292219	0.0122746	0.812401	-0.0108303	0.0175963	0.539879
cg27521429	-0.00780967	0.00960758	0.418566	-0.00131183	0.00540482	0.808812	0.00280563	0.00774811	0.718172
cg27521476	-0.0236969	0.0117067	0.0460876	0.0101665	0.00658568	0.126371	0.00844101	0.00944093	0.3738
cg27521492	-0.0150011	0.00699058	0.0347322	0.00568008	0.0039326	0.152315	0.00608937	0.0056376	0.283137
cg27521562	-0.0227727	0.0154492	0.144165	0.00599527	0.00869106	0.492187	0.0156453	0.0124591	0.212654
cg27521567	-0.00150317	0.0121885	0.902139	-0.00309302	0.00685672	0.653071	-0.00389487	0.00982949	0.692918
cg27521571	-0.0295913	0.0191474	0.125953	-0.00825814	0.0107715	0.445405	0.0270047	0.0154416	0.0839303
cg27521648	0.00908243	0.0154269	0.557596	0.000300356	0.00867851	0.972472	-0.0120261	0.0124411	0.336466
cg27521684	0.0128661	0.00772575	0.0995233	-0.0103811	0.00434618	0.0191285	-0.0112882	0.00623049	0.073553
cg27521744	0.00369097	0.0116834	0.752841	-0.00322512	0.00657261	0.624909	-0.00059398	0.00942219	0.949882
cg27521770	0.0239624	0.00778327	0.00279916	-0.00397716	0.00437854	0.366271	-0.0194831	0.00627687	0.00259343
cg27521838	0.00337134	0.0313107	0.914508	-0.0162414	0.0176141	0.359103	0.00292714	0.0252508	0.907987
cg27521935	-0.0045264	0.0127219	0.722876	-0.00387431	0.00715683	0.589686	0.00485574	0.0102597	0.637225
cg27522005	-0.00454476	0.00434897	0.298977	-0.0039987	0.00244655	0.105868	0.00177331	0.00350726	0.614439
cg27522009	2.01121e-05	0.00954831	0.998324	-0.00364963	0.00537148	0.498702	-0.000697871	0.00770031	0.928001
cg27522078	-0.0021041	0.0149743	0.888586	-0.00565598	0.00842393	0.503775	-0.00226946	0.0120762	0.851381
cg27522154	-0.0136002	0.0127577	0.289423	0.00578875	0.00717693	0.422161	-0.00174778	0.0102885	0.865511
cg27522205	-0.024021	0.0289548	0.409087	0.0261417	0.0162887	0.112227	0.0231848	0.0233508	0.323582
cg27522235	0.011887	0.012362	0.338992	0.00244432	0.00695434	0.726097	-0.0196151	0.00996943	0.0523836
cg27522311	0.00196122	0.0495135	0.968497	0.0646079	0.0278542	0.0227664	-0.0133759	0.0399305	0.738466
cg27522357	0.12613	0.0883927	0.157263	-0.0329798	0.049726	0.508978	-0.128861	0.071285	0.0741921
cg27522406	0.0224057	0.00878468	0.0125476	-0.00641962	0.00494189	0.197449	-0.0261946	0.00708447	0.000384984
cg27522429	0.0191076	0.00923814	0.0416479	-0.0146895	0.00519699	0.00586458	-0.0108307	0.00745016	0.149696
cg27522470	-0.00254478	0.0150009	0.865695	0.00518815	0.0084389	0.540336	-0.00147407	0.0120976	0.903307
cg27522567	-0.0270615	0.0199082	0.177643	0.0119646	0.0111995	0.288403	0.0334088	0.0160551	0.0404544
cg27522570	0.00678979	0.00960659	0.481634	-0.00289685	0.00540427	0.593338	-0.00719768	0.00774731	0.355491
cg27522573	0.0158163	0.00637475	0.0150684	-0.00651231	0.00358617	0.0729034	-0.0088399	0.00514097	0.0891627
cg27522658	-0.00712992	0.0256192	0.781455	0.00867544	0.0144123	0.548811	0.0163915	0.0206608	0.429775
cg27522733	0.00111178	0.00870108	0.898629	-0.00179749	0.00489486	0.714368	-0.00510323	0.00701705	0.469064
cg27522780	0.00161117	0.0028674	0.575667	-0.00214999	0.00161308	0.186142	-0.000644527	0.00231243	0.781135
cg27522799	-0.0155095	0.00938393	0.102066	0.00617559	0.005279	0.245335	0.0101109	0.00756774	0.185096
cg27522801	0.0169515	0.00885408	0.0589153	0.000350427	0.00498093	0.944077	-0.0103323	0.00714044	0.151571
cg27522855	0.0035862	0.00301186	0.23709	-0.000165157	0.00169435	0.922579	-0.00208762	0.00242894	0.392495
cg27522863	0.00317407	0.00779874	0.685033	-0.00376609	0.00438725	0.393076	-0.000221975	0.00628936	0.971928
cg27522998	0.00396809	0.0125911	0.753419	-0.00511127	0.0070832	0.472517	-0.0102235	0.0101541	0.316874
cg27523074	0.0224376	0.0156187	0.154507	0.0115248	0.00878645	0.193167	-0.00916354	0.0125959	0.468916
cg27523087	0.016714	0.00874821	0.0594323	0.0083916	0.00492137	0.0918219	-0.00996708	0.00705506	0.161378
cg27523128	0.0193158	0.00711086	0.0079948	-0.0102383	0.00400027	0.0122552	-0.0160229	0.0057346	0.00643095
cg27523162	0.00228155	0.00374094	0.543564	-0.00160673	0.0021045	0.447294	-0.00157366	0.00301691	0.603296
cg27523180	-0.0034554	0.00725352	0.63503	0.00153965	0.00408053	0.706878	0.011819	0.00584966	0.0464847
cg27523193	0.0231934	0.0262444	0.379325	-0.021615	0.014764	0.146873	-0.0179326	0.021165	0.399221
cg27523218	0.00745487	0.0116615	0.524365	-0.00090405	0.00656026	0.890719	-0.00360523	0.0094045	0.702417
cg27523310	-0.00174529	0.00289578	0.548311	0.00126101	0.00162904	0.441031	0.000410709	0.00233532	0.860816
cg27523351	0.00359495	0.0120317	0.765831	0.00807998	0.00676855	0.235895	0.00673455	0.00970308	0.489535
cg27523417	-0.0407399	0.0389637	0.298716	0.0288824	0.0219193	0.191155	0.0265799	0.0314225	0.399991
cg27523491	-0.00194161	0.00307899	0.529993	0.00126394	0.00173211	0.467572	0.00151693	0.00248307	0.54289
cg27523523	0.00322069	0.00343545	0.351164	-0.00408446	0.00193264	0.0374973	-0.00109907	0.00277055	0.692586
cg27523527	-0.0137212	0.0243602	0.574737	0.0142738	0.013704	0.30056	0.0132001	0.0196454	0.503458
cg27523547	0.0162113	0.00841099	0.0572699	-0.00672569	0.00473167	0.158854	-0.0109287	0.00678311	0.110851
cg27523577	-0.00630842	0.0198939	0.751943	-0.00826295	0.0111915	0.46235	-0.000317418	0.0160436	0.984261
cg27523644	-0.0111992	0.0096765	0.250368	-0.0014555	0.00544359	0.789825	0.00984619	0.00780369	0.210496
cg27523654	-0.0199602	0.0210013	0.34459	0.0293737	0.0118145	0.0148666	0.0180689	0.0169367	0.289061
cg27523688	-0.019913	0.0118206	0.0957344	-0.00385221	0.00664977	0.563919	0.0133565	0.00953281	0.164821
cg27523779	-0.00247985	0.00416276	0.552943	-0.000224327	0.00234179	0.923911	-0.00138197	0.00335709	0.681627
cg27523780	-0.00540091	0.00765897	0.48263	-0.00281068	0.00430862	0.515942	0.00180876	0.00617664	0.770359
cg27523799	-0.00660977	0.0118885	0.579686	-0.00410443	0.00668797	0.54105	0.00632923	0.00958758	0.510943
cg27523842	-0.00357972	0.00647402	0.581758	-0.000287766	0.00364201	0.937208	0.00519479	0.00522102	0.322572
cg27523854	0.00216674	0.00491555	0.660482	-0.0031441	0.00276528	0.258737	-0.00131597	0.00396419	0.740734
cg27523882	-0.0077789	0.0102281	0.449035	-0.00227052	0.0057539	0.694122	0.00607531	0.00824853	0.463435
cg27523942	-0.012314	0.0157808	0.437373	0.00760534	0.00887763	0.394027	0.00908093	0.0127266	0.477465
cg27523951	0.00291568	0.00292604	0.321855	-0.00291164	0.00164607	0.0805068	0.00110023	0.00235973	0.642227
cg27523952	-0.0479145	0.0265388	0.0745446	0.0393116	0.0149296	0.0100485	0.0316458	0.0214024	0.142941
cg27523974	-0.0072557	0.00409244	0.0798191	0.000368466	0.00230224	0.873224	0.00441111	0.00330038	0.184938
cg27524003	-0.00554317	0.00998202	0.580137	0.00025355	0.00561547	0.964092	0.00449371	0.00805008	0.578162
cg27524080	-0.014407	0.0144191	0.320553	0.00552702	0.00811156	0.497486	0.0100796	0.0116284	0.388485
cg27524103	-0.000932948	0.0101773	0.927176	-0.000873855	0.0057253	0.879051	-0.00387371	0.00820753	0.638158
cg27524128	0.00623943	0.0119208	0.602053	0.00711713	0.00670615	0.291567	-0.00399149	0.00961363	0.679049
cg27524192	-0.0145875	0.0149597	0.332268	0.0124906	0.00841571	0.141455	0.0169341	0.0120644	0.164069
cg27524202	0.00800006	0.0224932	0.722972	-0.0102786	0.0126537	0.418889	-0.0162864	0.0181398	0.371815
cg27524361	0.000213137	0.0168479	0.989936	0.020784	0.00947794	0.0310481	-0.00208346	0.0135872	0.878493
cg27524403	-0.00364738	0.0216704	0.866738	0.000365623	0.0121908	0.976144	-0.0107275	0.0174762	0.540963
cg27524460	0.00366651	0.0109317	0.738149	-0.0109694	0.00614973	0.0780368	-0.000839231	0.00881597	0.924385
cg27524515	-0.001134	0.00256456	0.659482	-0.00247941	0.00144271	0.0893329	2.03754e-05	0.00206821	0.992163
cg27524531	0.013211	0.0114128	0.250285	-0.0035398	0.00642034	0.582846	-0.0149673	0.00920391	0.107612
cg27524602	-0.00342934	0.012523	0.78487	-0.00335124	0.00704493	0.635512	0.00488342	0.0100993	0.629955
cg27524614	-0.010329	0.00926898	0.268264	0.00558305	0.00521434	0.287331	0.00865897	0.00747504	0.249951
cg27524697	0.00185462	0.0110709	0.867357	0.00295943	0.00622801	0.635877	0.00425482	0.00892819	0.634898
cg27524731	0.0107857	0.01465	0.463621	0.00042801	0.00824146	0.958703	0.0139064	0.0118146	0.242461
cg27524944	-0.0201106	0.0179444	0.265566	0.0127087	0.0100948	0.2115	0.0157305	0.0144714	0.280108
cg27524972	0.00817322	0.00478944	0.0915642	-0.00128353	0.00269434	0.635026	-0.00697694	0.00386248	0.0744048
cg27524988	-0.00185108	0.0222775	0.933974	0.00492917	0.0125324	0.695073	0.00693273	0.0179659	0.700548
cg27525020	0.0518503	0.0409755	0.209187	-0.037292	0.0230511	0.109411	-0.0484662	0.033045	0.146156
cg27525032	0.0191224	0.0137289	0.167295	-0.0100893	0.00772328	0.194958	-0.0140042	0.0110717	0.20938
cg27525033	-0.0154997	0.0249255	0.535712	0.0043514	0.014022	0.757073	0.00485939	0.0201014	0.809561
cg27525037	-0.00344302	0.00709547	0.628753	-0.00265259	0.00399161	0.508142	0.00123189	0.00572219	0.830063
cg27525185	0.00125973	0.00315996	0.691148	-0.00280142	0.00177766	0.118764	-1.21019e-05	0.00254837	0.996222
cg27525189	-0.0155627	0.0122606	0.20779	0.00313721	0.00689732	0.65038	0.00732778	0.00988768	0.460674
cg27525248	0.00112464	0.003262	0.731119	-0.00035171	0.00183506	0.848465	-0.00316205	0.00263066	0.232703
cg27525295	-0.0151324	0.0160842	0.349461	0.00792808	0.00904828	0.383392	0.0107134	0.0129712	0.411152
cg27525397	-0.00502157	0.0118414	0.672586	0.00749249	0.00666147	0.263861	0.00254791	0.00954958	0.790263
cg27525433	0.00152891	0.00264587	0.564894	-0.00206196	0.00148845	0.169584	-0.000881502	0.00213378	0.68056
cg27525438	0.0220197	0.0148401	0.141561	-0.00190622	0.00834842	0.819935	-0.0146703	0.0119679	0.223657
cg27525446	0.0098771	0.0154813	0.525187	0.00953089	0.00870911	0.276889	-0.00304296	0.012485	0.808028
cg27525520	0.010669	0.0135515	0.4333	0.00383813	0.00762351	0.615943	-0.0151309	0.0109287	0.169827
cg27525524	0.0116949	0.0129589	0.369361	0.00276434	0.00729013	0.705493	-0.00112598	0.0104508	0.914455
cg27525527	-0.00739369	0.01469	0.616045	-0.00557425	0.00826398	0.501809	0.0135388	0.0118469	0.256325
cg27525570	0.00479126	0.0269198	0.85916	-0.00739379	0.0151439	0.626641	-0.0237774	0.0217096	0.276503
cg27525614	-0.00948324	0.00654598	0.151098	0.000451403	0.0036825	0.902728	0.00919784	0.00527906	0.0850684
cg27525618	0.00739521	0.00780359	0.345986	-0.00782639	0.00438997	0.0781911	-0.00139157	0.00629327	0.825528
cg27525626	-0.0432948	0.0323184	0.183935	0.00155943	0.018181	0.931849	0.0287152	0.0260634	0.273683
cg27525636	0.00992797	0.00881391	0.263167	-0.00698779	0.00495833	0.162394	-0.00199821	0.00710804	0.779302
cg27525647	0.00241048	0.00290526	0.409034	-0.00316534	0.00163437	0.0561009	0.00294206	0.00234297	0.212667
cg27525686	0.00444391	0.00758432	0.559472	0.00395232	0.00426662	0.356894	-0.00548693	0.00611643	0.37221
cg27525731	-0.00290094	0.0206226	0.888465	-0.0140879	0.0116014	0.227985	0.00529083	0.0166313	0.75117
cg27525756	-0.0169823	0.0107332	0.117311	0.000648258	0.00603803	0.914754	0.0178879	0.00865584	0.0418182
cg27525871	0.0014008	0.0116035	0.904196	-0.00172831	0.00652761	0.791828	0.00384185	0.00935769	0.682432
cg27525876	-0.0185956	0.0128911	0.15283	0.00505172	0.00725197	0.487954	0.0118168	0.0103961	0.258877
cg27525902	-0.0216552	0.0292377	0.460941	0.016015	0.0164479	0.332978	0.0224759	0.023579	0.343182
cg27525948	0.00587885	0.00834791	0.483214	0.000459645	0.00469618	0.922261	-0.00887426	0.00673223	0.190986
cg27526029	0.0109944	0.0145107	0.450739	0.00391831	0.00816308	0.632457	-0.00461377	0.0117022	0.694373
cg27526038	-0.00482011	0.00570918	0.400886	-0.00024589	0.00321174	0.939154	0.00806039	0.00460421	0.083613
cg27526043	0.00891994	0.00967064	0.358944	-0.0115509	0.00544029	0.0366442	-0.00180023	0.00779896	0.818002
cg27526098	-0.00148599	0.01055	0.888321	-0.012867	0.00593501	0.0329555	-0.00692221	0.00850816	0.418149
cg27526149	0.00429887	0.00341706	0.211815	-0.00232878	0.0019223	0.229078	-0.00325805	0.00275572	0.240388
cg27526300	0.0055004	0.00768423	0.476074	-0.00727537	0.00432282	0.096042	-0.00269561	0.006197	0.664675
cg27526301	-0.00415771	0.0126892	0.743977	0.00679437	0.00713843	0.343896	0.00354264	0.0102333	0.730058
cg27526346	-0.00878089	0.00999507	0.382137	0.00334283	0.00562281	0.553748	0.00522415	0.0080606	0.518661
cg27526407	-0.00388457	0.0155773	0.803674	0.0163222	0.00876316	0.0659736	0.0133455	0.0125625	0.291095
cg27526429	0.0159467	0.00898129	0.0793864	-0.00274972	0.0050525	0.587708	-0.0115363	0.00724303	0.11493
cg27526465	0.0162576	0.00753949	0.033883	-0.00923666	0.0042414	0.0321961	-0.0107106	0.00608027	0.0817447
cg27526517	-0.0126386	0.0118486	0.289139	0.00362287	0.00666554	0.588193	0.0150163	0.00955541	0.119783
cg27526518	0.00234219	0.00968057	0.809404	-0.0063617	0.00544588	0.246005	0.00195489	0.00780697	0.802879
cg27526546	0.0214923	0.0207788	0.303913	-0.00763173	0.0116893	0.515595	-0.0167678	0.0167572	0.319846
cg27526549	-0.00877372	0.0120654	0.469114	0.000773889	0.00678749	0.909493	0.000410732	0.00973024	0.966429
cg27526577	0.00692351	0.0205457	0.736962	0.00469688	0.0115582	0.685493	0.0120096	0.0165692	0.470558
cg27526617	-0.00728026	0.0208643	0.728002	0.00213886	0.0117374	0.855839	0.00664565	0.0168262	0.693862
cg27526649	0.00515211	0.0197988	0.795321	-0.0214982	0.011138	0.0569205	0.000408515	0.0159669	0.979648
cg27526660	0.00222427	0.00714423	0.756306	-0.00122145	0.00401904	0.761934	0.00470353	0.00576152	0.41657
cg27526665	0.00403107	0.00490447	0.413423	-0.00622784	0.00275905	0.0265567	-0.00224928	0.00395524	0.57107
cg27526736	0.00628529	0.0147414	0.670916	6.92999e-05	0.00829289	0.993352	0.00038871	0.0118883	0.973993
cg27526761	-0.00120337	0.00904282	0.894449	-0.00365652	0.00508711	0.474247	0.00589969	0.00729265	0.420779
cg27526774	-0.00142044	0.00979303	0.885018	-0.00142121	0.00550914	0.797051	-0.00332817	0.00789766	0.674517
cg27526823	-0.0111876	0.0120816	0.357066	-0.0107253	0.00679659	0.118269	0.0104095	0.00974328	0.288377
cg27526892	0.00812206	0.00766022	0.292016	-0.00490562	0.00430932	0.258162	-0.00833466	0.00617764	0.180867
cg27526992	-0.00112082	0.0194244	0.954122	0.0174826	0.0109273	0.113332	0.00209925	0.0156649	0.893712
cg27527018	-0.00215865	0.00281135	0.444715	-0.000633385	0.00158155	0.689805	0.00266592	0.00226724	0.242939
cg27527043	-0.00061306	0.00863311	0.943554	-0.000395762	0.00485662	0.935245	0.000716111	0.00696224	0.918319
cg27527098	-0.00555622	0.0184241	0.763714	0.00253162	0.0103646	0.807622	0.0228746	0.0148583	0.127393
cg27527221	0.00387715	0.0115807	0.738604	-0.00426239	0.0065148	0.514709	-2.10087e-06	0.00933932	0.999821
cg27527231	-0.00189499	0.0276752	0.94557	-0.0194178	0.0155689	0.215745	0.00716374	0.0223189	0.749019
cg27527262	0.0231315	0.0129475	0.0775729	0.00210464	0.0072837	0.773321	-0.0196476	0.0104416	0.0633032
cg27527304	-0.00677904	0.0137971	0.624454	0.00908197	0.00776167	0.245229	-0.00665759	0.0111268	0.551204
cg27527338	-0.000292472	0.0285101	0.991839	0.00785673	0.0160386	0.625492	-0.0132967	0.0229922	0.564582
cg27527345	-0.00277246	0.0132621	0.834909	-0.00648143	0.0074607	0.387434	-0.00725069	0.0106953	0.499657
cg27527371	0.018577	0.0176296	0.294988	-0.0151544	0.00991765	0.130221	-0.011757	0.0142175	0.410588
cg27527450	-0.00211767	0.00866455	0.807505	-0.00332623	0.00487431	0.496842	-0.00227801	0.00698759	0.745219
cg27527479	-0.00347378	0.00554029	0.532338	-0.00133851	0.00311673	0.668676	0.00217667	0.00446801	0.627393
cg27527503	-0.000864671	0.0138602	0.950402	-0.00685817	0.00779715	0.38157	-0.000352515	0.0111776	0.974915
cg27527592	-0.0301549	0.0182694	0.102518	0.0201241	0.0102776	0.0535035	0.0258831	0.0147335	0.0825621
cg27527593	0.000815517	0.00280847	0.772235	0.00159557	0.00157993	0.315409	-0.00152766	0.00226491	0.501831
cg27527595	0.00520792	0.0128706	0.686761	-0.00587949	0.00724045	0.41904	-0.00876422	0.0103796	0.400832
cg27527622	-0.00414925	0.0115999	0.721457	0.0083537	0.00652561	0.203978	0.00300497	0.00935481	0.748831
cg27527626	-0.000713986	0.0119127	0.952348	-0.0105972	0.00670161	0.117526	0.000664654	0.00960712	0.945006
cg27527657	-0.0242405	0.0886072	0.785077	0.0322322	0.0498467	0.519617	0.0183637	0.071458	0.79781
cg27527698	-0.00266215	0.00872354	0.760984	-0.0108197	0.00490749	0.030175	0.00768471	0.00703516	0.277775
cg27527736	0.00164161	0.00220424	0.458476	-0.000291592	0.00124001	0.814656	-0.00110211	0.00177763	0.536924
cg27527798	-0.000579167	0.0154613	0.970207	-0.0013653	0.00869788	0.875642	-0.00348132	0.0124689	0.780769
cg27527874	-0.00305968	0.0204576	0.881465	-0.0146131	0.0115086	0.207638	-0.00251992	0.0164982	0.878966
cg27527887	-0.0103207	0.0112984	0.363584	0.00142608	0.00635601	0.82301	0.00648846	0.00911169	0.478351
cg27527893	0.0292549	0.0121435	0.0181515	-0.0101597	0.00683142	0.140663	-0.00815193	0.00979321	0.407512
cg27527922	-0.00320322	0.00471512	0.498762	-0.00104181	0.00265253	0.695479	0.00203343	0.00380255	0.594215
cg27527924	0.00344734	0.00892125	0.700152	-0.010634	0.00501872	0.0370194	-0.000203856	0.00719461	0.977462
cg27527930	0.0103868	0.0116168	0.373782	-0.00851377	0.00653512	0.196171	-0.0132184	0.00936846	0.16191
cg27527970	0.00364669	0.0233435	0.876231	0.00811863	0.0131321	0.538077	0.00786879	0.0188255	0.677012
cg27527983	-3.25006e-05	0.0117554	0.997801	-0.00307273	0.00661311	0.643376	0.0117248	0.00948025	0.219581
cg27527993	-0.00122441	0.0111479	0.9128	0.00166013	0.00627132	0.791868	0.00100387	0.00899028	0.911355
cg27528008	-0.00389121	0.0047501	0.414972	0.00432732	0.00267221	0.10907	-0.000194227	0.00383075	0.959682
cg27528032	-0.00773446	0.0115371	0.50442	0.00412952	0.00649028	0.526315	-0.00126301	0.00930417	0.892342
cg27528076	0.0140518	0.00968959	0.150685	-0.00373128	0.00545095	0.49551	-0.00782849	0.00781424	0.319272
cg27528104	-0.00534656	0.0105109	0.612304	-0.00251742	0.00591302	0.671372	0.00193061	0.00847663	0.820382
cg27528157	-0.010914	0.0237709	0.647309	0.0143901	0.0133725	0.28493	0.00037999	0.0191702	0.984232
cg27528204	0.0105464	0.0122225	0.390642	0.0108514	0.00687589	0.118238	-0.0124682	0.00985697	0.209361
cg27528222	-0.00562011	0.015653	0.720453	-0.000108979	0.00880572	0.990155	0.0110034	0.0126235	0.385849
cg27528226	-0.00341522	0.0038293	0.374983	0.0011785	0.0021542	0.585764	0.0053457	0.00308817	0.0870753
cg27528242	-0.000739404	0.00737517	0.920377	0.00172089	0.00414896	0.679351	0.00245888	0.00594776	0.680346
cg27528247	0.00574176	0.00685081	0.404318	-0.00309185	0.00385398	0.424647	-0.00389491	0.00552489	0.482754
cg27528326	0.015475	0.00981996	0.118769	-0.00490078	0.00552429	0.377511	-0.0176338	0.00791938	0.0286139
cg27528330	-0.0143284	0.0111674	0.202959	0.00646143	0.00628229	0.306625	0.0144699	0.009006	0.111829
cg27528351	0.00172914	0.011212	0.8778	0.0038227	0.0063074	0.546087	-0.0107445	0.00904201	0.238028
cg27528369	0.0265511	0.0213186	0.216392	-0.0105827	0.011993	0.380043	-0.0095029	0.0171926	0.581897
cg27528510	-0.0123631	0.00732927	0.0953057	0.00625055	0.00412314	0.133238	0.00596359	0.00591075	0.315866
cg27528541	-0.00323158	0.00904633	0.721809	0.00335841	0.00508909	0.511087	0.00413578	0.00729548	0.572279
cg27528654	0.00962894	0.0125185	0.443921	0.00706715	0.00704238	0.31846	-0.0129957	0.0100956	0.201499
cg27528660	-0.00672553	0.00433842	0.124803	0.00438723	0.00244061	0.0757922	0.00297756	0.00349875	0.397141
cg27528695	0.0125009	0.0125039	0.320264	-0.00776062	0.00703418	0.273022	-0.00820783	0.0100839	0.417945
cg27528699	-0.00431413	0.00266226	0.108834	0.000487583	0.00149768	0.745558	0.00348064	0.002147	0.108686
cg27528727	-0.0162088	0.0161513	0.318441	0.00835684	0.00908607	0.360311	0.00721835	0.0130254	0.580913
cg27528734	0.00953161	0.0153837	0.537184	-0.0104262	0.00865423	0.231642	-0.00694432	0.0124063	0.577128
cg27528748	0.0423091	0.0271697	0.123135	-0.0213815	0.0152845	0.165482	-0.0131462	0.0219112	0.550118
cg27528787	0.00724885	0.006588	0.274303	-0.00549461	0.00370613	0.141887	-0.00662685	0.00531294	0.215712
cg27528817	0.028168	0.0258214	0.278409	0.00889056	0.014526	0.542142	-0.0196695	0.0208238	0.347557
cg27528825	0.0013485	0.01651	0.935095	-0.00294364	0.00928783	0.75207	0.00175881	0.0133146	0.89522
cg27528859	-0.00779412	0.015465	0.615576	0.00368197	0.00869995	0.673205	0.00476628	0.0124718	0.703294
cg27528971	0.00837054	0.0151395	0.581788	-0.00918208	0.00851686	0.284037	-0.00208837	0.0122094	0.864594
cg27528975	-0.00753802	0.0121749	0.537477	-0.00276925	0.00684908	0.68699	0.0118602	0.00981853	0.23042
cg27529000	0.00783876	0.0113842	0.492973	-0.000914993	0.00640429	0.886729	-0.00118863	0.00918089	0.897294
cg27529004	-0.000490048	0.00846109	0.95395	-0.00779346	0.00475985	0.105259	0.000637694	0.00682351	0.925762
cg27529014	-0.00569655	0.013501	0.674137	0.00383824	0.00759508	0.614615	-0.00474352	0.010888	0.664183
cg27529018	0.0190765	0.00805687	0.0201673	-0.00696483	0.00453245	0.128091	-0.0173135	0.00649752	0.00922083
cg27529037	0.00470908	0.0140309	0.737982	-0.0119984	0.00789318	0.132199	-0.00315353	0.0113153	0.781155
cg27529102	0.00731763	0.00734165	0.321725	-0.000736948	0.0041301	0.858807	-0.00367172	0.00592073	0.53682
cg27529143	0.0103218	0.00643728	0.112546	-0.00069331	0.00362134	0.848629	-0.00631498	0.00519139	0.227187
cg27529207	0.0100371	0.0193611	0.605515	0.00504529	0.0108917	0.644389	0.00803113	0.0156139	0.608336
cg27529225	-0.00380349	0.00885061	0.66847	-0.00146764	0.00497898	0.76889	0.00560721	0.00713764	0.434296
cg27529240	0.000715333	0.0083368	0.931824	-0.00265786	0.00468993	0.5724	0.00506249	0.00672328	0.453543
cg27529346	-0.00220064	0.00817258	0.788374	-0.00682772	0.00459755	0.141222	0.00445442	0.00659084	0.50097
cg27529413	-0.00468962	0.0127669	0.714289	-0.00334928	0.00718213	0.642169	-0.00764507	0.010296	0.459814
cg27529445	-0.00726941	0.0183153	0.692433	0.00717458	0.0103034	0.488122	0.0118971	0.0147705	0.4228
cg27529460	0.0325046	0.0113203	0.00515821	-0.012911	0.00636833	0.0457575	-0.0293834	0.00912936	0.00182456
cg27529515	0.0195735	0.0221791	0.379984	-0.0104031	0.012477	0.40674	-0.00860024	0.0178865	0.631878
cg27529520	-0.0124531	0.0135529	0.360773	0.0105325	0.00762427	0.170764	0.00390572	0.0109298	0.721718
cg27529569	-0.00467883	0.00214302	0.0317709	0.00148284	0.00120557	0.222095	0.00186849	0.00172825	0.282691
cg27529587	0.00511933	0.00406383	0.211215	-0.00161166	0.00228614	0.482756	-0.002075	0.00327731	0.52834
cg27529588	0.00184331	0.0184164	0.920508	0.00098952	0.0103603	0.924134	-0.0014677	0.0148521	0.921513
cg27529628	-0.00766726	0.00585052	0.193548	0.00746848	0.00329126	0.0257891	0.00302705	0.0047182	0.522879
cg27529656	0.0219282	0.0111076	0.0516111	-0.00444296	0.00624869	0.479017	-0.0131815	0.00895784	0.144846
cg27529668	-0.00757188	0.00731828	0.303765	-0.00156446	0.00411695	0.70489	0.0134715	0.00590188	0.0249523
cg27529808	0.00852078	0.004219	0.0465729	-0.000594151	0.00237343	0.802933	-0.0067661	0.00340244	0.0499625
cg27529883	-0.000280159	0.00443757	0.949808	0.00299266	0.00249639	0.233939	0.00166273	0.00357871	0.643392
cg27529907	-0.00890038	0.0151688	0.558922	1.7371e-05	0.00853331	0.998381	0.00252259	0.012233	0.837118
cg27529911	-0.0212775	0.0197256	0.283786	0.0150522	0.0110968	0.17855	-0.000155945	0.0159079	0.992201
cg27529930	0.00161446	0.0134876	0.905004	0.000354136	0.00758755	0.962883	0.0039025	0.0108772	0.72065
cg27529934	0.0112308	0.0106839	0.296151	-0.00251483	0.00601034	0.676697	0.00322751	0.00861614	0.708899
cg27529935	-0.0314695	0.00902447	0.000775368	0.00955727	0.00507679	0.0631836	0.0219551	0.00727785	0.00337046
cg27529944	-0.00279538	0.00200651	0.167205	-0.000529823	0.00112878	0.640001	0.00273911	0.00161816	0.0941696
cg27529998	-0.00816638	0.0116647	0.485779	-0.000373091	0.00656205	0.954793	-0.00416553	0.00940705	0.659029
cg27530000	-0.00919114	0.0198842	0.645095	-0.00296312	0.011186	0.791732	0.0122656	0.0160358	0.446456
cg27530015	0.00078856	0.00633406	0.901217	-0.00322965	0.00356328	0.367302	-0.00036232	0.00510815	0.94362
cg27530058	0.000596448	0.00256741	0.816852	0.00137886	0.00144432	0.342445	-0.0013892	0.0020705	0.504074
cg27530087	-0.003023	0.00837481	0.719022	0.00311995	0.00471131	0.509619	-0.00295105	0.00675393	0.663264
cg27530093	0.00867985	0.0203864	0.671353	-0.0162254	0.0114685	0.160787	-0.0109196	0.0164407	0.508374
cg27530109	-0.00289565	0.00865308	0.738723	0.00334697	0.00486786	0.493598	0.00367435	0.00697834	0.599887
cg27530136	-0.00236361	0.0112662	0.834329	-0.00202686	0.00633791	0.749906	0.00210599	0.00908574	0.817257
cg27530143	-0.00215156	0.00902809	0.812208	-0.00763248	0.00507883	0.136596	0.00141503	0.00728077	0.846365
cg27530186	0.00718585	0.0108958	0.511355	-0.0080679	0.00612954	0.191635	0.000693238	0.00878704	0.937303
cg27530209	-0.00733321	0.00429758	0.0915926	0.00290416	0.00241764	0.232995	0.00418214	0.00346582	0.230902
cg27530210	0.000542648	0.0251036	0.982805	0.0126774	0.0141222	0.371887	0.0222039	0.020245	0.275843
cg27530298	-0.0104204	0.00860425	0.229222	0.000621951	0.00484039	0.898063	0.00500331	0.00693896	0.47286
cg27530316	0.000679454	0.00201187	0.736405	-0.00107047	0.00113179	0.346921	-0.000147574	0.00162248	0.927742
cg27530347	-0.0186266	0.0114559	0.107664	0.00770315	0.0064446	0.235299	0.00664106	0.00923868	0.474216
cg27530370	0.00969883	0.00936115	0.303107	0.00667959	0.00526619	0.208121	-0.00974755	0.00754937	0.200144
cg27530388	0.00759828	0.00506441	0.137235	-0.00530113	0.00284903	0.0662467	-0.00371016	0.00408423	0.36623
cg27530439	-0.00416076	0.00303984	0.174687	0.0016979	0.00171009	0.323588	0.00162439	0.0024515	0.509374
cg27530443	0.00879599	0.0074358	0.240137	-0.00193745	0.00418307	0.64443	-0.00892505	0.00599666	0.140363
cg27530576	-0.000667747	0.0223227	0.976206	0.0138528	0.0125578	0.273086	0.00813511	0.0180023	0.652497
cg27530620	-0.00359999	0.00362799	0.323876	0.00106833	0.00204096	0.602025	0.00380559	0.00292582	0.196879
cg27530628	-0.0131801	0.0284754	0.644649	0.0226448	0.0160191	0.161127	0.0107934	0.0229642	0.639552
cg27530629	-0.00239322	0.00529638	0.65252	-0.000436488	0.00297952	0.883877	0.00562882	0.0042713	0.191104
cg27530641	0.00592134	0.0218303	0.786861	0.0153053	0.0122808	0.216085	-0.00307018	0.0176052	0.861973
cg27530799	-0.033782	0.025455	0.188021	0.0210644	0.0143199	0.144987	0.0262043	0.0205284	0.205259
cg27530807	0.0187499	0.0103185	0.072724	-0.00440101	0.00580476	0.450444	-0.0119546	0.00832144	0.154502
cg27530921	0.00316966	0.0136783	0.817305	-0.0054383	0.00769485	0.481658	5.43354e-05	0.011031	0.996081
cg27530959	-0.006015	0.0103401	0.562298	0.0076361	0.00581691	0.192804	0.00555528	0.00833886	0.507093
cg27530976	-0.00445309	0.00774457	0.566814	0.0013321	0.00435677	0.76054	0.00488569	0.00624567	0.43624
cg27531197	0.0102663	0.0207142	0.621445	-0.00444036	0.0116529	0.704116	-0.0310405	0.0167051	0.0666104
cg27531206	0.00581174	0.0144094	0.687719	-0.00823183	0.00810614	0.312747	-0.0120724	0.0116206	0.301806
cg27531236	-0.0224148	0.0139457	0.111698	-0.00239766	0.00784524	0.760641	0.012141	0.0112466	0.283405
cg27531276	-0.00281839	0.00930941	0.762823	-0.00187596	0.00523708	0.721076	0.0013841	0.00750764	0.854171
cg27531327	0.00165716	0.00913744	0.856517	0.00914903	0.00514034	0.0786745	-9.35996e-05	0.00736895	0.989895
cg27531336	0.00910334	0.0218489	0.677985	0.0169765	0.0122913	0.170843	-0.00835357	0.0176202	0.636651
cg27531356	-0.00354044	0.0112096	0.752897	-0.00396796	0.00630602	0.530884	0.0014745	0.00904003	0.870821
cg27531366	0.018951	0.0232744	0.417783	-0.0129398	0.0130932	0.325819	-0.00549707	0.0187698	0.770337
cg27531470	-0.0195201	0.0150214	0.197291	0.00563421	0.00845041	0.506746	0.0121305	0.0121141	0.319499
cg27531496	0.00317669	0.00793111	0.689768	0.00476396	0.00446171	0.28866	-0.00158997	0.0063961	0.804282
cg27531541	-0.00563203	0.00663006	0.398007	0.00169641	0.00372979	0.650394	0.00362275	0.00534686	0.499899
cg27531553	0.00295308	0.00964871	0.760308	-0.000112158	0.00542796	0.983563	-0.00205836	0.00778127	0.792014
cg27531571	0.0102291	0.0172625	0.555046	-0.0171248	0.00971115	0.0814231	-0.00172993	0.0139215	0.9014
cg27531587	0.0059055	0.00867293	0.497778	-0.00113076	0.00487903	0.817282	-0.00759092	0.00699435	0.28086
cg27531590	0.00631967	0.00852461	0.460528	-0.00208426	0.00479559	0.664939	-0.00664384	0.00687474	0.336579
cg27531642	0.00223746	0.00423977	0.59906	-0.0024585	0.00238512	0.305573	-0.000294492	0.00341919	0.931566
cg27531771	0.00459009	0.00864982	0.59704	-2.6464e-05	0.00486603	0.995673	0.00402858	0.00697571	0.565118
cg27531794	0.00452333	0.0198088	0.819923	-0.0160807	0.0111436	0.152684	-0.00825717	0.015975	0.606581
cg27531832	0.0138884	0.0104852	0.188863	-0.00147628	0.00589851	0.802975	-0.0136478	0.00845584	0.110232
cg27531842	0.00363574	0.0259545	0.888927	-0.0137337	0.0146009	0.349574	-0.00691775	0.0209312	0.741836
cg27531843	0.0203375	0.0113476	0.0766548	-0.0130951	0.0063837	0.0433124	0.00224149	0.00915138	0.807097
cg27531867	-0.00219459	0.0110429	0.842947	-0.00335358	0.0062123	0.590726	0.000694816	0.00890567	0.937996
cg27531878	-0.00058938	0.0110818	0.95771	0.00517332	0.00623414	0.408956	-0.00344762	0.00893698	0.700631
cg27531927	0.0245943	0.00879552	0.00639181	-0.00186124	0.00494799	0.707735	-0.0166492	0.00709322	0.0212395
cg27531982	-0.00755725	0.0120416	0.531951	-2.65381e-05	0.0067741	0.996883	0.0104709	0.00971104	0.283975
cg27531986	-0.00693576	0.00798604	0.387574	-0.00392583	0.00449261	0.384666	0.00731694	0.0064404	0.259108
cg27531992	-0.0266623	0.0475163	0.576192	0.0231994	0.0267307	0.387897	0.0341671	0.0383199	0.37511
cg27532099	-0.00106695	0.00838707	0.899072	0.0013951	0.00471821	0.768192	0.000258233	0.00676381	0.969635
cg27532130	-0.00670662	0.0158773	0.673797	-0.00107853	0.0089319	0.904174	-0.00422351	0.0128044	0.742325
cg27532171	-0.00995502	0.0109118	0.364183	0.00846359	0.00613853	0.171585	0.00977474	0.00879992	0.269797
cg27532184	0.0111925	0.0181137	0.538293	-0.00723852	0.01019	0.479428	-0.00789189	0.0146079	0.590439
cg27532242	-0.00868612	0.010551	0.412671	-0.00538341	0.00593557	0.366985	0.00226362	0.00850897	0.790862
cg27532283	0.0187795	0.0152465	0.22145	0.000732088	0.00857705	0.93218	-0.00152747	0.0122957	0.901428
cg27532318	-0.0367284	0.0336641	0.278345	-0.00141799	0.018938	0.94049	0.0180886	0.0271487	0.507037
cg27532360	0.00718892	0.0207247	0.729542	-0.00437987	0.0116589	0.708099	-0.000295808	0.0167136	0.985921
cg27532422	-0.00332068	0.0145356	0.819844	0.002691	0.00817713	0.742898	0.00151349	0.0117224	0.897575
cg27532560	0.0022564	0.0169147	0.894194	0.000526975	0.0095155	0.955965	0.00730616	0.013641	0.593631
cg27532621	-0.0160244	0.0166761	0.339319	0.00752647	0.00938128	0.424625	-0.00233142	0.0134486	0.862782
cg27532676	0.0142863	0.00967505	0.143475	-0.0153271	0.00544278	0.00604246	-0.00504424	0.00780252	0.519705
cg27532718	0.0158608	0.0088399	0.0763318	-0.00425079	0.00497296	0.395075	-0.00833274	0.00712901	0.245732
cg27532721	-0.00688342	0.00777789	0.378654	0.00538728	0.00437551	0.221631	0.000622771	0.00627253	0.921145
cg27532722	0.00484676	0.0117167	0.680162	-0.00535676	0.0065913	0.41866	-0.00968671	0.00944898	0.308197
cg27532758	0.00548164	0.0171102	0.749473	-0.0101653	0.0096255	0.293925	-0.0142834	0.0137987	0.303545
cg27532770	-0.000824747	0.0065527	0.900137	-0.00169722	0.00368627	0.646393	-0.00196817	0.00528447	0.71049
cg27532788	0.0169336	0.0158699	0.288982	-0.00802921	0.00892775	0.371005	-0.0114713	0.0127984	0.372621
cg27532845	-0.0148796	0.0123827	0.232838	0.00613344	0.00696597	0.381078	0.0189836	0.00998609	0.0606898
cg27532847	0.00513045	0.00489968	0.298022	-0.00210155	0.00275635	0.44791	-0.000586848	0.00395138	0.882286
cg27532867	0.0035185	0.00298965	0.242523	0.000114523	0.00168185	0.945871	-0.000699821	0.00241102	0.772325
cg27532919	-0.00772696	0.032067	0.810164	0.0230348	0.0180395	0.205112	0.022837	0.0258607	0.379684
cg27532955	-0.00881171	0.00897359	0.328906	-0.00260972	0.00504817	0.606524	-0.00124536	0.00723682	0.863778
cg27533013	0.000344865	0.0116955	0.976545	-0.00865533	0.00657941	0.191873	-0.000163887	0.00943194	0.986178
cg27533019	-0.00633207	0.00583117	0.280593	0.00261483	0.00328037	0.427606	0.00266761	0.00470259	0.572031
cg27533080	0.00614974	0.0144317	0.671091	-0.00150985	0.00811864	0.852909	-0.00403601	0.0116385	0.729613
cg27533102	0.0153694	0.0101182	0.132476	-0.00432273	0.00569207	0.449697	-0.00697087	0.00815989	0.395349
cg27533119	-0.0122153	0.00491388	0.0148806	0.00550617	0.00276434	0.0495972	0.00970201	0.00396283	0.0164113
cg27533140	0.0155334	0.0114972	0.180262	-0.00542195	0.00646785	0.404218	-0.0121236	0.00927202	0.194551
cg27533201	-0.00121924	0.00264358	0.645827	0.00186525	0.00148716	0.213196	0.000612766	0.00213193	0.774488
cg27533233	-0.00509287	0.00803598	0.527941	0.00422581	0.0045207	0.352556	0.00472421	0.00648068	0.468024
cg27533237	0.00951155	0.0100752	0.347816	-0.00319836	0.00566788	0.574038	-0.00252666	0.00812521	0.756588
cg27533244	0.000885158	0.012327	0.942925	-0.00702175	0.00693466	0.314145	-0.003503	0.00994121	0.725432
cg27533288	0.00254605	0.00920707	0.782811	-0.00080038	0.00517951	0.87756	0.0022053	0.00742511	0.767187
cg27533396	-0.0179285	0.0299386	0.550871	0.00666016	0.0168422	0.693505	0.00707288	0.0241442	0.77028
cg27533419	-0.0118304	0.0199287	0.554332	0.00491248	0.0112111	0.662366	-0.00430077	0.0160717	0.789656
cg27533454	-0.0319462	0.0139292	0.0242891	0.0200994	0.00783601	0.0120732	0.014814	0.0112333	0.190795
cg27533472	0.00279199	0.016507	0.866088	0.00523683	0.00928612	0.574279	-0.00822006	0.0133122	0.538566
cg27533482	-0.00358269	0.00268461	0.185595	0.000218835	0.00151025	0.885133	0.00367924	0.00216503	0.0929014
cg27533534	0.00155013	0.0104825	0.88279	0.00258454	0.00589702	0.662296	-0.00629094	0.0084537	0.45883
cg27533604	-0.00293639	0.00236529	0.217854	7.40214e-05	0.00133061	0.955767	0.00303132	0.0019075	0.115738
cg27533637	0.0148846	0.0124395	0.234805	-0.0122348	0.00699794	0.0840154	-0.00857208	0.0100319	0.395241
cg27533700	-0.00249867	0.00656773	0.704563	0.002521	0.00369473	0.49689	0.00325328	0.0052966	0.54071
cg27533704	0.00333292	0.0256702	0.897003	0.00088625	0.014441	0.951208	0.000161548	0.0207019	0.993792
cg27533754	-0.00322209	0.00385001	0.404993	0.00145152	0.00216585	0.504558	0.0027309	0.00310487	0.381582
cg27533767	-0.0258974	0.0204327	0.208456	0.0114535	0.0114946	0.321873	0.0159555	0.0164781	0.33565
cg27533786	-0.0013444	0.0181075	0.940989	-0.00167643	0.0101865	0.869671	0.0119985	0.0146029	0.413573
cg27533825	-0.0425321	0.0265742	0.113198	0.02271	0.0149495	0.132445	0.0333895	0.021431	0.122949
cg27533872	0.00167187	0.0021003	0.428241	-0.000847895	0.00118154	0.47496	-0.00168829	0.0016938	0.321718
cg27533873	-0.00544707	0.0113715	0.63316	-0.00304554	0.00639711	0.635238	0.0115264	0.0091706	0.212238
cg27533977	-0.0122604	0.00774517	0.117141	0.00702223	0.00435711	0.11074	0.011685	0.00624615	0.0648201
cg27533999	-0.00578073	0.00892845	0.519085	0.000340245	0.00502277	0.946151	0.0127495	0.00720042	0.0802032
cg27534080	-0.00525015	0.00794438	0.510487	0.000329602	0.00446917	0.941382	-0.000364682	0.0064068	0.954742
cg27534083	-0.00294273	0.0107039	0.784045	-0.00142099	0.00602159	0.814013	0.00765855	0.00863227	0.377475
cg27534158	3.8102e-05	0.00790616	0.996166	0.00305409	0.00444767	0.494159	-0.00316042	0.00637598	0.621403
cg27534225	0.00347551	0.0158114	0.826545	0.000731938	0.00889481	0.934611	-0.0119161	0.0127512	0.352689
cg27534292	0.00106536	0.00415307	0.798167	0.00131862	0.00233634	0.573971	0.00317628	0.00334927	0.34564
cg27534317	0.0132384	0.0296977	0.656894	-0.0186871	0.0167067	0.266487	0.0118664	0.0239499	0.621549
cg27534367	0.0273827	0.0166301	0.103338	-0.00133297	0.00935541	0.887037	-0.0319157	0.0134115	0.0195634
cg27534370	0.000612077	0.00984035	0.950549	0.0156125	0.00553577	0.00596992	0.00100585	0.00793582	0.89944
cg27534396	0.0102782	0.010696	0.33931	-0.00316249	0.00601711	0.600547	-0.00276764	0.00862586	0.749109
cg27534415	0.000461276	0.00898312	0.959168	0.000598572	0.00505353	0.905993	0.00171331	0.0072445	0.813616
cg27534424	0.000275633	0.00799284	0.972571	0.00498987	0.00449644	0.270241	-0.00485683	0.00644589	0.453245
cg27534520	-0.0058752	0.00329236	0.0779114	0.00172064	0.00185214	0.355521	0.00477381	0.00265515	0.0757369
cg27534530	0.00713745	0.00902069	0.431011	-0.00928425	0.00507466	0.0708261	-0.00215314	0.0072748	0.767973
cg27534534	0.0156991	0.013857	0.260426	0.00484263	0.00779537	0.536118	-0.0123773	0.0111751	0.271166
cg27534567	-0.0232867	0.0292723	0.428527	0.0416681	0.0164674	0.0132383	0.0331368	0.0236069	0.164053
cg27534599	-0.00688771	0.0140697	0.625719	0.000377236	0.00791503	0.962098	0.0107397	0.0113466	0.346572
cg27534652	0.0011741	0.0173774	0.946291	-0.00858484	0.0097758	0.382325	-0.00745789	0.0140141	0.595997
cg27534671	-0.00479209	0.00959314	0.618695	-0.00180505	0.0053967	0.738846	0.00634289	0.00773646	0.414583
cg27534696	0.00258493	0.00183173	0.161838	-0.000859586	0.00103046	0.406518	-0.00154913	0.00147722	0.297297
cg27534772	-0.00242955	0.00892282	0.786063	-0.00162012	0.0050196	0.74767	0.00220187	0.00719587	0.76036
cg27534796	-0.00199833	0.00291929	0.495507	-0.00113377	0.00164227	0.491846	0.00160018	0.00235429	0.49855
cg27534828	-0.0256793	0.0209182	0.222986	-0.0012483	0.0117677	0.91577	0.0128169	0.0168697	0.449499
cg27534833	0.00363987	0.0105509	0.73096	0.000330405	0.00593549	0.955739	-0.00328868	0.00850884	0.700092
cg27534836	0.00227558	0.0105179	0.82923	0.00995102	0.00591692	0.0962802	-0.00306224	0.00848223	0.718982
cg27534894	-0.00252676	0.00733561	0.731357	-0.00107754	0.0041267	0.794635	0.00509112	0.00591585	0.391885
cg27534912	-0.0165145	0.0173354	0.343469	0.00246392	0.00975216	0.801146	0.0119336	0.0139803	0.395724
cg27534974	-0.0381082	0.0265377	0.154672	0.039906	0.014929	0.00901032	0.0285717	0.0214015	0.185431
cg27535047	-0.000415183	0.00643225	0.948686	0.00324529	0.00361852	0.372329	-9.39034e-05	0.00518734	0.9856
cg27535142	-0.00139173	0.0132174	0.91639	-0.00266146	0.00743557	0.721278	-0.000774253	0.0106593	0.942266
cg27535148	0.012773	0.0269434	0.636667	0.0102506	0.0151572	0.500697	-0.0114972	0.0217287	0.598097
cg27535211	-0.0267534	0.0258789	0.304166	0.00235911	0.0145584	0.871655	0.0161684	0.0208702	0.440659
cg27535214	0.00182564	0.0133136	0.891255	0.0190522	0.00748966	0.0127742	-0.00482261	0.0107368	0.654456
cg27535215	0.00928146	0.0085696	0.281841	-0.00655336	0.0048209	0.177626	-0.00785028	0.00691102	0.259188
cg27535237	0.00108056	0.00272571	0.69278	0.000909006	0.00153337	0.554879	-0.00147645	0.00219817	0.503613
cg27535302	-0.0249539	0.0169136	0.143807	-0.000917576	0.0095149	0.923402	0.01223	0.0136401	0.372456
cg27535305	-0.012759	0.0110241	0.250361	0.00148342	0.00620169	0.811529	0.00248504	0.00889046	0.780526
cg27535320	0.00388918	0.0121957	0.750587	0.00590749	0.0068608	0.391633	-0.00167346	0.00983533	0.865298
cg27535380	0.00895797	0.0153584	0.561262	-0.00690669	0.00864001	0.426295	-0.0142905	0.0123859	0.251828
cg27535410	0.00198225	0.00319837	0.537067	-0.00210745	0.00179927	0.244758	-0.00276527	0.00257935	0.286718
cg27535502	0.008355	0.0117378	0.478536	-4.11216e-05	0.0066032	0.995046	-9.90769e-05	0.00946604	0.991674
cg27535533	0.00436177	0.011138	0.696326	-0.00149273	0.00626577	0.812272	-0.00319947	0.00898233	0.722576
cg27535538	0.00268818	0.0131581	0.838608	0.000170738	0.00740219	0.981652	0.000406861	0.0106114	0.969505
cg27535545	-0.00963315	0.00633904	0.132309	0.000506467	0.00356608	0.887397	0.010048	0.00511217	0.0526199
cg27535573	-0.00520445	0.00750341	0.489817	0.00406008	0.0042211	0.338851	0.0050431	0.00605118	0.40695
cg27535616	-0.0183845	0.00857067	0.0348027	0.00492704	0.0048215	0.309732	0.00844032	0.00691188	0.225412
cg27535648	-0.0033055	0.00332853	0.323489	-0.000526958	0.00187249	0.779072	0.00354673	0.00268432	0.189954
cg27535677	0.00898247	0.0338377	0.7913	-0.0209099	0.0190356	0.275105	-0.00306703	0.0272886	0.910777
cg27535687	-0.00535464	0.013626	0.695323	0.0172373	0.0076654	0.0271171	0.00767519	0.0109888	0.486798
cg27535690	-0.0163971	0.0237368	0.491579	0.0173449	0.0133533	0.197482	0.00995229	0.0191427	0.604485
cg27535757	0.00114018	0.00780354	0.88418	0.0021398	0.00438994	0.627207	0.00168206	0.00629322	0.789901
cg27535885	-0.00331967	0.00836695	0.692539	-0.00602663	0.0047069	0.203894	0.00568096	0.00674759	0.402193
cg27536028	-0.00528552	0.00300322	0.0820132	0.00149894	0.00168948	0.377464	0.00296894	0.00242197	0.223645
cg27536084	0.019076	0.0279906	0.497399	0.00496461	0.0157464	0.753317	0.00286108	0.0225733	0.89944
cg27536117	0.006411	0.0160251	0.690116	-0.00435476	0.00901506	0.630299	-0.00683703	0.0129236	0.598159
cg27536122	-0.0212912	0.0150291	0.160236	0.00638157	0.00845476	0.452461	0.0145648	0.0121204	0.232826
cg27536151	-0.0105784	0.00728938	0.150405	0.00138919	0.0041007	0.735619	0.00584738	0.00587858	0.322709
cg27536168	-0.00343317	0.0064846	0.597884	7.74756e-07	0.00364796	0.999831	0.00376791	0.00522955	0.473192
cg27536180	-0.0117406	0.0194444	0.547583	0.00618793	0.0109386	0.57309	0.00813869	0.0156811	0.6051
cg27536187	-0.00472338	0.00551247	0.393935	0.00724569	0.00310108	0.0218182	0.00362237	0.00444557	0.417448
cg27536188	0.00570585	0.00848691	0.503209	-0.00742387	0.00477438	0.123676	-0.00138607	0.00684433	0.839999
cg27536197	-0.00785937	0.0168521	0.642141	0.00668683	0.00948027	0.482526	0.00378353	0.0135905	0.781385
cg27536286	0.0108774	0.0176291	0.538873	-0.0166325	0.00991737	0.0971957	-0.000969228	0.0142171	0.945808
cg27536294	-0.00313618	0.00751001	0.677293	0.00114909	0.00422482	0.786292	0.00268834	0.00605651	0.65826
cg27536419	-0.00164915	0.00428081	0.701021	0.00108859	0.0024082	0.652396	0.00186502	0.00345229	0.590454
cg27536424	-0.0167451	0.0107717	0.12377	-0.0031301	0.00605971	0.606816	0.017218	0.00868693	0.0507036
cg27536425	-0.00783064	0.00777463	0.316695	0.00554602	0.00437368	0.208245	0.00440509	0.00626991	0.48424
cg27536433	0.00249279	0.0126495	0.844246	-0.000553944	0.00711607	0.938135	0.00800545	0.0102013	0.434782
cg27536453	0.00235135	0.00354463	0.508899	0.00147633	0.00199406	0.46112	-0.00332563	0.0028586	0.247931
cg27536502	-0.00415274	0.0102426	0.686174	0.00493553	0.00576205	0.394097	0.00522938	0.00826021	0.528381
cg27536559	-0.0284885	0.0202549	0.16322	0.014569	0.0113945	0.20452	0.0248038	0.0163347	0.132606
cg27536560	-0.0190605	0.0172274	0.271672	-0.00375113	0.00969142	0.699681	0.0123521	0.0138932	0.376472
cg27536609	0.00517321	0.00759738	0.497773	-0.00374209	0.00427397	0.38374	-0.00460895	0.00612696	0.453985
cg27536700	0.0139586	0.0107934	0.199426	-0.00172074	0.00607189	0.777564	-0.0115756	0.00870438	0.187122
cg27536708	0.00575492	0.00450121	0.204544	-0.00117429	0.00253219	0.644017	-0.00425025	0.00363003	0.244928
cg27536755	-0.00189343	0.00673215	0.779201	-0.00171114	0.00378722	0.652551	-0.00220601	0.00542919	0.685526
cg27536791	0.0118363	0.00874434	0.179453	0.000323174	0.0049192	0.947774	-0.00161928	0.00705194	0.818937
cg27536870	-0.0233004	0.0119665	0.0548208	-0.000779966	0.00673187	0.908035	0.0322181	0.0096505	0.00125187
cg27536962	-0.00615032	0.0127953	0.631986	0.000630181	0.00719811	0.930442	-0.0012256	0.0103189	0.905736
cg27537016	-0.00494075	0.00918095	0.591879	0.00193349	0.00516482	0.70907	-0.00110065	0.00740405	0.882178
cg27537046	0.00175757	0.0107736	0.870798	-0.00301512	0.0060608	0.620136	-0.00452694	0.00868849	0.603702
cg27537048	-0.00404391	0.00409107	0.325727	0.00119757	0.00230146	0.604172	0.00429119	0.00329927	0.196894
cg27537053	0.0111759	0.00589676	0.0614566	-0.00124946	0.00331727	0.70737	-0.00906855	0.00475549	0.0599032
cg27537058	-0.00824153	0.0083905	0.328767	0.00520176	0.00472014	0.273558	0.00696315	0.00676658	0.306375
cg27537099	0.00140304	0.0205767	0.945798	-0.00298411	0.0115756	0.79719	0.00169773	0.0165943	0.918753
cg27537132	-0.0237886	0.0186896	0.20655	0.00442358	0.010514	0.675012	0.00946412	0.0150724	0.531746
cg27537139	-0.0220377	0.018394	0.234212	0.0103702	0.0103477	0.319102	0.0123143	0.014834	0.408784
cg27537164	-0.00368611	0.00715853	0.607942	0.000341511	0.00402709	0.932617	-0.0008496	0.00577305	0.883349
cg27537198	0.0161495	0.0124986	0.199824	-0.00885816	0.0070312	0.211177	-0.000743965	0.0100796	0.941336
cg27537199	-0.00256173	0.0221052	0.908015	0.0136997	0.0124355	0.273719	0.00120184	0.0178269	0.946408
cg27537203	-0.0108037	0.0102265	0.293763	0.00568256	0.00575301	0.326076	0.00371592	0.00824726	0.653451
cg27537214	0.0161452	0.00977322	0.102227	-0.00800315	0.005498	0.149174	-0.010654	0.00788168	0.180045
cg27537252	-0.00376272	0.0112863	0.739661	0.00258409	0.00634917	0.685034	0.00136978	0.00910189	0.880731
cg27537279	0.0177528	0.012649	0.164113	-0.0136369	0.0071158	0.0586715	-0.0116041	0.0102009	0.258502
cg27537283	0.0186802	0.0258561	0.471991	-0.0137968	0.0145456	0.345553	-0.0236614	0.0208519	0.259675
cg27537290	0.00375446	0.00260536	0.153244	-0.00137378	0.00146567	0.351255	0.000840803	0.00210111	0.690035
cg27537306	-0.0102114	0.00676402	0.13484	0.00173781	0.00380515	0.649053	0.00489593	0.0054549	0.371972
cg27537321	0.0115704	0.0321711	0.719999	-0.0221995	0.0180981	0.223353	-0.0196282	0.0259446	0.451417
cg27537398	-0.000511945	0.0032486	0.875154	0.0032883	0.00182752	0.0755173	0.00169186	0.00261986	0.520159
cg27537453	-0.00653488	0.00530943	0.22179	0.00345248	0.00298686	0.250965	0.00285605	0.00428183	0.506569
cg27537475	0.00101646	0.00455348	0.823895	0.000269426	0.0025616	0.916482	-0.00054682	0.00367219	0.881978
cg27537534	0.00329025	0.0209393	0.875513	-0.00728581	0.0117796	0.537892	-0.00877227	0.0168867	0.604777
cg27537570	-0.0340943	0.0193368	0.0814642	-0.00231459	0.0108781	0.832012	0.030414	0.0155943	0.0544331
cg27537591	0.00535591	0.0034228	0.121351	-0.00308651	0.00192552	0.112656	-0.00268685	0.00276034	0.333129
cg27537600	0.00171799	0.00352755	0.627497	-0.00133698	0.00198445	0.502313	-0.000840209	0.00284482	0.768449
cg27537608	0.00910712	0.0185146	0.624066	-0.00975561	0.0104155	0.351597	-0.014527	0.0149312	0.33335
cg27537628	0.00792861	0.00401465	0.051523	-0.000539662	0.00225847	0.811719	-0.00548564	0.00323764	0.0938636
cg27537673	-0.0109312	0.0161758	0.501017	-0.00128339	0.0090998	0.888176	-0.000723985	0.0130451	0.955871
cg27537692	-0.0245958	0.0273579	0.371172	0.0210571	0.0153904	0.174856	0.0187637	0.022063	0.397458
cg27537772	0.00176385	0.0109593	0.872519	0.00373761	0.00616527	0.545973	-0.00313975	0.00883825	0.723286
cg27537777	-0.00436403	0.010889	0.689592	-0.0116313	0.00612569	0.0609865	0.000842552	0.00878151	0.923789
cg27537795	-0.00674594	0.0106391	0.527738	0.00170149	0.00598512	0.776882	0.00855512	0.00857999	0.321546
cg27537915	-3.60847e-05	0.00754718	0.996196	0.00157102	0.00424573	0.712286	-0.00331975	0.00608648	0.586886
cg27537919	0.00318196	0.00957254	0.740402	-0.0035089	0.00538511	0.516422	-0.00265975	0.00771985	0.731296
cg27537937	0.000322532	0.00386061	0.933615	0.000739169	0.00217182	0.734436	-0.00160227	0.00311342	0.608145
cg27537972	-0.00711894	0.00928324	0.44529	0.0116327	0.00522236	0.0285567	0.00261536	0.00748654	0.727697
cg27537986	0.0220893	0.0280375	0.432978	-0.00476697	0.0157727	0.763216	-0.0250098	0.0226111	0.271811
cg27538003	0.0146118	0.00630347	0.022849	-0.00812233	0.00354606	0.024467	-0.0107312	0.00508348	0.0377107
cg27538026	0.0058229	0.00402836	0.152001	-0.00442608	0.00226619	0.0540981	-0.000737928	0.0032487	0.820856
cg27538070	-0.00479087	0.00626484	0.446554	-0.000313117	0.00352434	0.929415	0.00524921	0.00505233	0.301766
cg27538091	-0.0163598	0.0157058	0.300532	0.004122	0.00883544	0.64203	0.00628956	0.0126661	0.620776
cg27538095	-0.00237078	0.0104684	0.82138	-0.00869272	0.00588909	0.14362	0.00267033	0.00844233	0.752549
cg27538117	0.00616415	0.00344657	0.0772608	-0.000457996	0.0019389	0.813835	-0.00576684	0.00277952	0.0410328
cg27538123	-0.00715377	0.00864271	0.410146	-0.00929634	0.00486203	0.059241	0.00931238	0.00696998	0.185093
cg27538153	0.0171936	0.0156423	0.274796	-0.00358243	0.00879972	0.684953	-0.00903719	0.0126149	0.475713
cg27538194	0.0496539	0.0416817	0.236865	-0.0367048	0.0234483	0.121218	-0.0520308	0.0336145	0.125369
cg27538206	0.00402467	0.0124017	0.746338	-0.00491915	0.00697669	0.482686	-0.0106529	0.0100015	0.289834
cg27538310	-0.0135062	0.00768152	0.0823	0.00347013	0.0043213	0.424197	0.0140413	0.00619482	0.0259526
cg27538335	-0.00706981	0.0239585	0.768648	0.00452267	0.013478	0.738031	-0.00269271	0.0193215	0.889493
cg27538352	-0.00213546	0.00676887	0.753169	-0.000701432	0.00380788	0.854291	0.000990619	0.0054588	0.856429
cg27538663	0.00416971	0.00965982	0.667085	0.00259577	0.00543421	0.634109	0.00235759	0.00779024	0.762908
cg27538686	-0.00182052	0.00483865	0.707672	-0.000169314	0.00272202	0.950548	-0.00028612	0.00390217	0.941721
cg27538694	-0.00872179	0.0126184	0.491324	0.00316039	0.00709856	0.657296	0.00881807	0.0101762	0.388633
cg27538751	0.00238257	0.00803225	0.767476	0.00259146	0.00451861	0.567815	-0.00421132	0.00647767	0.517363
cg27538859	0.00541075	0.0174955	0.757876	-0.00521564	0.00984222	0.597546	-0.0132442	0.0141094	0.350555
cg27538901	0.000554932	0.00793968	0.944443	-0.00139826	0.00446653	0.755007	0.00330661	0.00640302	0.606906
cg27538928	0.00429716	0.015	0.77521	-0.00151374	0.00843839	0.858061	-0.015935	0.0120969	0.191283
cg27538957	-0.0231563	0.0289251	0.425618	0.0202307	0.016272	0.217183	0.0219902	0.0233268	0.348506
cg27539023	-0.0108526	0.0243411	0.656835	0.00326635	0.0136933	0.812039	0.00122273	0.0196301	0.950479
cg27539046	0.00407448	0.0201553	0.84028	-0.000486982	0.0113385	0.965843	-0.00694079	0.0162544	0.670452
cg27539060	-0.0268467	0.0304068	0.379771	-0.00228882	0.0171056	0.893873	0.0058907	0.0245218	0.810736
cg27539176	0.0127379	0.00976789	0.195734	-0.00396754	0.005495	0.47226	0.00369693	0.00787739	0.640051
cg27539210	-0.00545137	0.00801866	0.498456	0.00326503	0.00451096	0.471177	-0.000918018	0.00646671	0.887447
cg27539214	-0.0202606	0.0213948	0.346329	0.00222865	0.0120358	0.853538	0.0254829	0.017254	0.14339
cg27539233	-0.00811078	0.0204857	0.693153	0.000485487	0.0115244	0.966496	-0.00362918	0.0165208	0.826653
cg27539234	-0.00530945	0.00370174	0.155153	0.00128307	0.00208245	0.539452	0.00202525	0.0029853	0.499356
cg27539247	0.00200239	0.00315942	0.527923	-0.000464413	0.00177736	0.794498	-0.0010417	0.00254794	0.683684
cg27539315	-0.000132221	0.0105337	0.990014	-0.00124318	0.00592581	0.834333	0.00272497	0.00849497	0.749169
cg27539322	0.00154745	0.00402702	0.701741	0.000159057	0.00226543	0.944191	0.000565926	0.00324762	0.862077
cg27539352	0.0134093	0.00664098	0.0466205	-0.00931558	0.00373594	0.0145869	-0.00651574	0.00535567	0.227122
cg27539405	-0.0020388	0.0196093	0.917437	0.0164978	0.0110314	0.138478	0.00766378	0.0158141	0.629194
cg27539451	-0.00288698	0.0137174	0.833811	0.00140661	0.00771681	0.855798	0.00561887	0.0110625	0.612824
cg27539472	-0.0592961	0.0240433	0.0156639	0.0117038	0.0135258	0.389312	0.0336113	0.0193899	0.0866429
cg27539480	-0.0208275	0.0172762	0.231333	0.0482035	0.00971887	3.57285e-06	0.0077672	0.0139325	0.57866
cg27539482	-0.0177786	0.00981756	0.0736893	0.00410407	0.00552295	0.459473	0.0173928	0.00791744	0.0307587
cg27539527	-0.0478773	0.0190454	0.0138275	0.0233683	0.0107141	0.03194	0.0291061	0.0153593	0.0614902
cg27539546	-0.00681685	0.0108041	0.529767	-0.00239769	0.00607794	0.694208	0.00663047	0.00871306	0.448775
cg27539580	-0.00670272	0.019894	0.737007	-0.00538177	0.0111915	0.631839	0.00418178	0.0160437	0.794993
cg27539611	0.0236795	0.0166821	0.159421	0.0045036	0.00938462	0.632537	-0.0307007	0.0134534	0.0249874
cg27539627	0.0002227	0.00352524	0.949777	-0.00204247	0.00198315	0.305975	-0.00179952	0.00284296	0.528449
cg27539692	-0.0221897	0.0201474	0.273846	0.00371628	0.0113341	0.743805	0.0159738	0.0162481	0.328339
cg27539721	-0.00146815	0.003288	0.656359	0.00046027	0.00184969	0.804088	0.00268943	0.00265163	0.31334
cg27539733	-0.0201492	0.0162283	0.217796	0.00548367	0.00912936	0.549663	0.0166557	0.0130874	0.206614
cg27539806	0.00444713	0.00761457	0.560748	-0.00366118	0.00428363	0.395125	0.0010791	0.00614082	0.860927
cg27539807	0.0152886	0.00856431	0.0778032	-0.00385561	0.00481792	0.425789	-0.00422894	0.00690676	0.54198
cg27539833	0.0161461	0.00733725	0.0304791	-0.00154877	0.00412763	0.708431	-0.00552235	0.00591718	0.353323
cg27539852	-0.0127383	0.0133913	0.344181	0.00152496	0.00753336	0.840066	0.00811617	0.0107995	0.454408
cg27539858	-0.00534248	0.00263231	0.0455278	0.000840486	0.00148083	0.571818	0.00314411	0.00212285	0.142282
cg27539893	-0.0124848	0.0108861	0.254656	-0.00188451	0.00612404	0.759046	0.00947445	0.00877915	0.283552
cg27539927	-0.000267242	0.015626	0.986395	-0.00752484	0.00879055	0.394396	0.00396986	0.0126017	0.753515
cg27539963	0.0354522	0.0171334	0.0415665	-0.0098624	0.00963856	0.309105	-0.0213221	0.0138174	0.126513
cg27539986	-0.00153066	0.0087699	0.86186	0.0083844	0.00493357	0.0928902	-0.0038683	0.00707255	0.585849
cg27540038	0.00752419	0.00847663	0.37724	-0.00043417	0.0047686	0.927669	-0.00895076	0.00683604	0.193945
cg27540114	-0.00631318	0.00352714	0.0770338	0.000516431	0.00198422	0.795286	0.00637	0.00284449	0.0277397
cg27540152	-0.00693081	0.00866886	0.426226	0.0014744	0.00487674	0.763137	0.00301633	0.00699107	0.667231
cg27540189	0.00150073	0.0163863	0.927243	-0.00389921	0.00921822	0.673371	0.00475271	0.0132148	0.720001
cg27540232	-0.00504729	0.00573828	0.381566	-0.000496405	0.00322812	0.878151	0.00580642	0.00462768	0.213021
cg27540294	-0.00261611	0.00405733	0.520803	-0.00113541	0.00228249	0.620162	0.00222157	0.00327207	0.499014
cg27540313	-0.0227959	0.0104613	0.0320942	0.000893061	0.00588509	0.879744	0.0225818	0.0084366	0.00892201
cg27540367	0.00481366	0.0101046	0.635025	-0.00923777	0.00568445	0.107845	0.0033772	0.00814896	0.679601
cg27540481	-0.000401268	0.0136901	0.976685	-0.000526302	0.00770149	0.945677	0.00258688	0.0110405	0.815309
cg27540543	-0.0144091	0.00968147	0.140369	-0.00405569	0.00544639	0.458533	0.0143935	0.0078077	0.0687402
cg27540559	0.0116287	0.00763635	0.131518	-0.000145101	0.00429589	0.973134	-0.00547507	0.00615839	0.376489
cg27540575	0.00988094	0.0167215	0.556148	0.00831057	0.00940684	0.379479	-0.00658958	0.0134852	0.626346
cg27540604	-0.0112046	0.03404	0.742844	-0.00782891	0.0191495	0.683692	0.0177054	0.0274518	0.520688
cg27540620	0.0141089	0.0113926	0.218968	-0.00553201	0.00640901	0.390478	-0.00738532	0.00918767	0.423738
cg27540686	0.0367565	0.0126894	0.00479493	-0.00952877	0.0071385	0.185493	-0.0172241	0.0102334	0.0960211
cg27540719	-0.00260582	0.0122218	0.831672	0.00461074	0.00687545	0.504288	0.000547629	0.00985633	0.955822
cg27540736	0.0163507	0.00971459	0.0960243	-0.0126675	0.00546502	0.022856	-0.012099	0.0078344	0.126219
cg27540743	0.0110413	0.0166421	0.508834	0.00497783	0.00936212	0.596321	-0.0157429	0.0134211	0.244075
cg27540783	0.00259575	0.0101847	0.799441	0.00352685	0.00572949	0.539829	0.000473232	0.00821354	0.95419
cg27540791	-0.02653	0.0171761	0.126161	0.0073986	0.00966257	0.445977	0.00989466	0.0138518	0.476985
cg27540795	0.00144427	0.0236656	0.95148	-0.0199925	0.0133132	0.13688	0.00112345	0.0190853	0.953198
cg27540799	0.00340924	0.00715031	0.634731	-0.000135027	0.00402246	0.9733	-0.00299062	0.00576642	0.605368
cg27540820	-0.00585898	0.0106476	0.583582	0.00351534	0.00598989	0.55884	-0.0024433	0.00858684	0.776688
cg27540823	0.00264185	0.00524041	0.615474	0.00119181	0.00294803	0.687028	-0.00141901	0.00422617	0.737874
cg27540841	0.00496655	0.0040861	0.22755	0.00129858	0.00229867	0.573612	-0.00497939	0.00329526	0.134478
cg27540865	0.00741161	0.00938908	0.432083	0.00602661	0.0052819	0.257078	-0.00682104	0.0075719	0.370221
cg27540870	-0.0145894	0.0239768	0.544493	0.031699	0.0134883	0.0210849	0.0146901	0.0193363	0.449526
cg27540878	0.000911596	0.00625348	0.884445	-0.0076678	0.00351794	0.032051	-0.000211099	0.00504316	0.96671
cg27540883	0.0314922	0.042116	0.456676	-0.0221914	0.0236927	0.351599	-0.0366183	0.0339648	0.284028
cg27540900	0.00867702	0.00855935	0.31358	0.00428699	0.00481513	0.375809	-0.0102042	0.00690275	0.143031
cg27540972	-0.00534684	0.0110124	0.62855	0.00389777	0.0061951	0.530926	0.00371335	0.00888102	0.676912
cg27541048	0.00169854	0.00953971	0.859108	-0.00169306	0.00536664	0.753172	0.00959629	0.00769337	0.215697
cg27541078	-0.00479634	0.00341255	0.163517	0.000428857	0.00191976	0.823767	0.00261002	0.00275208	0.345624
cg27541178	-0.019545	0.0135478	0.152791	0.00322842	0.00762145	0.67293	0.00802378	0.0109258	0.464731
cg27541188	0.0271324	0.0269426	0.316771	-0.0178641	0.0151568	0.241837	-0.0284698	0.021728	0.19363
cg27541226	0.0246104	0.0194801	0.209913	-0.0290137	0.0109587	0.00966173	-0.00556602	0.0157099	0.723991
cg27541261	-0.00131904	0.0112328	0.906799	0.00244768	0.00631913	0.699469	0.00428779	0.00905881	0.637193
cg27541317	0.00113585	0.00864472	0.895776	-0.00387354	0.00486315	0.427956	-0.00621919	0.0069716	0.374871
cg27541344	0.0147214	0.0155091	0.345203	-0.00775475	0.00872474	0.376607	-0.0115342	0.0125074	0.35904
cg27541349	-0.0180075	0.0140825	0.204477	0.0184658	0.0079222	0.0221274	0.00277243	0.0113569	0.807727
cg27541374	-0.000673595	0.00392713	0.86422	-0.0015862	0.00220924	0.474737	0.00185751	0.00316707	0.559089
cg27541378	-0.00601634	0.0219413	0.784595	0.0157012	0.0123433	0.206826	0.00237259	0.0176947	0.893653
cg27541454	-0.00202608	0.0198154	0.918801	-0.00129301	0.0111473	0.907931	0.00899036	0.0159802	0.575193
cg27541508	0.00568537	0.0211456	0.788683	0.0179905	0.0118956	0.13415	0.0074061	0.017053	0.665172
cg27541515	0.000485842	0.00461869	0.916473	-0.000693336	0.00259828	0.790236	-0.00162142	0.00372478	0.664444
cg27541540	-0.00368099	0.00324174	0.259358	-0.000389956	0.00182367	0.831191	0.00178979	0.00261433	0.495453
cg27541541	-0.0191112	0.014687	0.196694	0.0142135	0.00826229	0.0890193	0.0153921	0.0118444	0.197279
cg27541551	-0.00321618	0.00791067	0.685351	-0.00638278	0.00445021	0.155166	0.0102356	0.00637962	0.11233
cg27541559	0.00235868	0.00703757	0.738333	-0.00124955	0.00395904	0.753065	-0.00282521	0.0056755	0.619917
cg27541570	-0.00245368	0.0184204	0.894347	0.00458601	0.0103625	0.65921	0.00165519	0.0148553	0.911545
cg27541604	-0.0247161	0.0173863	0.158805	0.010771	0.00978079	0.273899	0.0202925	0.0140213	0.151502
cg27541607	0.00124099	0.00323433	0.702165	-0.00320636	0.0018195	0.0816274	-0.00183229	0.00260835	0.484305
cg27541630	-0.0147083	0.0213784	0.493328	0.00979747	0.0120266	0.417549	0.00416156	0.0172408	0.809843
cg27541691	0.00737699	0.0127192	0.563457	0.00926407	0.0071553	0.198925	-0.0105893	0.0102575	0.304839
cg27541863	0.00826165	0.00949854	0.38687	0.00419236	0.00534348	0.434883	0.00155381	0.00766017	0.839743
cg27541875	0.000819613	0.00199155	0.681709	-0.00107753	0.00112036	0.338895	0.000585667	0.0016061	0.716278
cg27541881	-0.00633878	0.0193013	0.743408	0.000834731	0.0108581	0.938903	-0.00270286	0.0155657	0.86256
cg27541882	0.00174691	0.00807332	0.829209	0.000530552	0.00454171	0.90728	0.00161806	0.00651079	0.804332
cg27541892	-0.0238941	0.0324128	0.463042	-0.00383878	0.0182341	0.83376	0.00262663	0.0261395	0.920196
cg27542003	0.00434719	0.00764957	0.571335	-0.00365267	0.00430333	0.398376	-0.00272416	0.00616905	0.659911
cg27542017	-0.00861038	0.00740121	0.247933	0.00104036	0.00416361	0.803292	0.0077661	0.00596876	0.196732
cg27542038	-0.00166977	0.00552995	0.763427	0.000165254	0.00311091	0.95776	0.000608966	0.00445967	0.89171
cg27542044	-0.0412114	0.0667486	0.538613	0.0435334	0.0375499	0.249562	-0.0366551	0.0538299	0.497759
cg27542224	0.016644	0.024445	0.497802	-0.0152665	0.0137517	0.270066	-0.0152913	0.0197139	0.440101
cg27542242	-0.00343258	0.0107315	0.749859	0.000219634	0.00603709	0.971064	-0.00541986	0.0086545	0.532831
cg27542274	8.5003e-06	0.0178931	0.999622	-0.00372046	0.0100659	0.712593	0.00594081	0.01443	0.681597
cg27542276	-0.00149736	0.00633181	0.813628	-0.0095143	0.00356201	0.00906008	0.0061211	0.00510633	0.233966
cg27542277	-0.00360589	0.0029424	0.223775	0.00073986	0.00165527	0.656032	0.00289918	0.00237292	0.22517
cg27542301	-0.00853374	0.0171753	0.62057	0.00208966	0.00966211	0.829293	0.0100014	0.0138512	0.472239
cg27542314	0.0023034	0.015024	0.878513	0.00673647	0.00845185	0.427648	-0.000910333	0.0121162	0.940285
cg27542341	0.00802316	0.00784216	0.309173	-0.00812484	0.00441167	0.0690112	-0.00375934	0.00632437	0.553809
cg27542366	0.00696695	0.0058342	0.235738	-0.00343952	0.00328208	0.297623	-0.005186	0.00470504	0.273476
cg27542392	-0.00455172	0.00853396	0.595172	-0.0018796	0.00480085	0.696398	0.000149107	0.00688228	0.982766
cg27542399	-0.000911274	0.00497868	0.855206	-0.00405232	0.0028008	0.151619	0.00113292	0.0040151	0.778503
cg27542422	-0.00726315	0.014762	0.623976	0.00755946	0.00830447	0.365245	0.00475069	0.0119049	0.690855
cg27542431	0.0153097	0.0103714	0.143598	-0.000258559	0.00583449	0.964757	-0.00358442	0.00836406	0.669334
cg27542454	-0.0101572	0.00979399	0.302636	0.00359631	0.00550969	0.515695	0.00905281	0.00789844	0.254949
cg27542466	0.00341956	0.00871224	0.695671	0.000850415	0.00490114	0.86266	-0.00429551	0.00702605	0.542587
cg27542476	0.00294919	0.00259282	0.258549	0.00165573	0.00145861	0.259506	-0.00250772	0.002091	0.233748
cg27542488	0.00115384	0.00967774	0.905377	0.000811943	0.00544429	0.881799	-0.00747204	0.00780468	0.341091
cg27542501	0.0202086	0.0116577	0.0866337	-0.00513499	0.00655814	0.435806	-0.0116741	0.00940145	0.217752
cg27542512	0.00263556	0.00239901	0.275045	0.000689223	0.00134958	0.61089	-0.000983833	0.0019347	0.612407
cg27542525	-0.0218601	0.0109812	0.0497277	0.00964818	0.00617753	0.122047	0.0120706	0.00885583	0.17648
cg27542528	0.0118632	0.00789004	0.136398	-0.0032395	0.0044386	0.46749	-0.0125979	0.00636298	0.0509524
cg27542552	0.00575601	0.00800368	0.474008	-0.0068993	0.00450253	0.129158	-0.00363227	0.00645463	0.575094
cg27542609	0.00242644	0.0057833	0.675865	0.00110479	0.00325344	0.735014	0.000855577	0.00466399	0.854887
cg27542729	0.0146209	0.00999569	0.147233	-0.00728649	0.00562315	0.198552	-0.0139239	0.0080611	0.087747
cg27542747	0.0149978	0.0214928	0.487202	0.010124	0.012091	0.40476	-0.00311445	0.017333	0.857829
cg27542767	-0.0206128	0.0123347	0.0983739	0.00300586	0.00693897	0.665977	0.0282546	0.00994739	0.00563717
cg27542801	0.00524572	0.0073935	0.479954	-0.00116947	0.00415927	0.779262	5.48369e-05	0.00596254	0.992684
cg27542828	0.0274433	0.015405	0.0784104	-0.00922861	0.0086662	0.289938	-0.0262727	0.0124235	0.0373787
cg27542833	0.0217065	0.013974	0.124056	-0.0081484	0.00786118	0.302892	-0.0203834	0.0112694	0.0740281
cg27542948	0.00344543	0.0102893	0.738558	0.000946897	0.00578831	0.870444	0.000630546	0.00829786	0.939606
cg27543040	0.025729	0.0305689	0.402334	-0.0345215	0.0171968	0.04788	-0.0185732	0.0246525	0.453292
cg27543064	0.00904362	0.018499	0.626193	0.00448067	0.0104068	0.667883	-0.00827235	0.0149187	0.580695
cg27543103	-0.0127936	0.00865097	0.142873	0.00810886	0.00486667	0.0993544	0.0106634	0.00697664	0.130116
cg27543120	-0.00512078	0.00869007	0.557244	0.00739547	0.00488867	0.134045	0.00738988	0.00700817	0.294658
cg27543169	0.0120968	0.00984246	0.222448	-0.00258677	0.00553695	0.641564	-0.00806885	0.00793752	0.312255
cg27543201	-0.0212774	0.0156945	0.17878	0.0118128	0.00882908	0.184483	0.0129752	0.012657	0.308204
cg27543214	0.0159719	0.026967	0.555239	-0.00910943	0.0151705	0.54979	-0.027085	0.0217477	0.2164
cg27543222	-0.000211842	0.00394694	0.957322	0.000390219	0.00222039	0.860913	-0.000896751	0.00318304	0.778837
cg27543230	-0.00162925	0.0035764	0.649872	0.00338822	0.00201193	0.0958385	-0.00047951	0.00288421	0.868352
cg27543291	0.00908252	0.0101652	0.374118	-0.0064657	0.00571853	0.261379	0.0022104	0.00819783	0.788097
cg27543320	0.0122267	0.0119281	0.308255	-0.00292321	0.00671026	0.664208	-0.00580855	0.00961953	0.547566
cg27543327	-0.00718523	0.0102783	0.48642	0.00644878	0.00578216	0.26787	0.00730489	0.00828904	0.380656
cg27543334	-0.00508457	0.0150953	0.737074	0.00991615	0.00849197	0.246189	0.00824989	0.0121737	0.499814
cg27543385	-0.00963704	0.012629	0.447523	0.00690771	0.00710454	0.333662	0.00398244	0.0101847	0.696761
cg27543403	-0.00284421	0.0131113	0.828784	0.00193071	0.00737584	0.794138	0.0107931	0.0105737	0.310268
cg27543409	-0.0394065	0.0240394	0.104857	0.02505	0.0135235	0.0674506	0.0351614	0.0193867	0.0732556
cg27543431	0.000133308	0.00783525	0.986465	-0.00472551	0.00440778	0.286716	-0.0033743	0.00631879	0.594728
cg27543513	-0.0154176	0.0255486	0.547808	0.0292719	0.0143725	0.0447973	0.023887	0.0206038	0.249561
cg27543538	-0.00610046	0.0141192	0.666786	-0.00795083	0.00794287	0.319667	0.00405104	0.0113865	0.722891
cg27543564	0.0131384	0.00904481	0.150018	-0.000831406	0.00508823	0.870593	-0.013279	0.00729425	0.0722065
cg27543571	-0.00439308	0.0127984	0.732257	-0.00367979	0.00719987	0.610612	-0.00723731	0.0103214	0.485097
cg27543572	-0.0265556	0.0461535	0.566558	0.0501956	0.025964	0.0565311	0.01233	0.0372209	0.741259
cg27543578	-0.0116823	0.00588536	0.0503726	-0.000453609	0.00331086	0.89135	0.00723548	0.00474629	0.131109
cg27543607	0.00712587	0.00794218	0.372137	-0.00777323	0.00446794	0.0855172	-0.00854627	0.00640503	0.185668
cg27543672	-0.015739	0.0249023	0.529063	-0.0129743	0.014009	0.356992	0.0182784	0.0200826	0.365311
cg27543695	0.10257	0.0842491	0.226798	-0.0861725	0.047395	0.0725595	0.0131581	0.0679433	0.846902
cg27543700	0.0221046	0.0190576	0.249345	-0.0189642	0.010721	0.0805012	-0.0190664	0.0153692	0.218182
cg27543728	0.0146216	0.010641	0.173027	-0.00220094	0.00598615	0.714032	-0.0127643	0.00858148	0.140602
cg27543741	0.00698164	0.0336717	0.836237	-0.0267402	0.0189423	0.161698	-0.000365707	0.0271548	0.989286
cg27543775	-0.0233599	0.0130771	0.0776125	0.0145659	0.0073566	0.0509417	0.0162623	0.0105461	0.126782
cg27543789	-0.0125768	0.011526	0.278281	0.00742141	0.00648402	0.255601	0.00251357	0.0092952	0.787496
cg27543812	-0.00913285	0.00872361	0.298108	-0.00198565	0.00490754	0.686779	0.00887845	0.00703522	0.210401
cg27543823	0.00255215	0.00476255	0.593441	-0.00338492	0.00267921	0.209899	-0.00309966	0.00384079	0.421898
cg27543905	0.00275267	0.00735792	0.709254	-0.00527934	0.00413925	0.205631	-0.00392959	0.00593385	0.509613
cg27543922	0.0108648	0.00837921	0.198266	-0.0089606	0.00471379	0.0606997	-0.00211457	0.00675748	0.755106
cg27543960	0.00603298	0.00958327	0.530689	-0.00291634	0.00539114	0.589957	0.00110055	0.0077285	0.8871
cg27543981	0.0104097	0.0366732	0.777215	-0.0327164	0.0206308	0.116497	-0.0105195	0.0295754	0.722958
cg27544000	-0.00819558	0.00787874	0.30119	0.000198966	0.00443225	0.9643	0.00392645	0.00635387	0.538252
cg27544001	-0.0136833	0.0329644	0.679121	-0.00315285	0.0185444	0.865401	0.0190176	0.0265844	0.476342
cg27544015	-0.000298832	0.0038605	0.938481	-0.00160236	0.00217176	0.462656	0.000356607	0.00311333	0.909078
cg27544046	-0.0298353	0.0124715	0.0189484	0.0185989	0.00701594	0.00957269	0.0216808	0.0100577	0.0339391
cg27544141	0.002355	0.0120906	0.84603	0.0105424	0.00680165	0.124861	-0.00790984	0.00975054	0.419505
cg27544190	-0.00585592	0.00612949	0.3421	0.00588692	0.00344819	0.0914264	0.00546589	0.00494317	0.271957
cg27544191	-0.00439775	0.00418363	0.296155	0.00149337	0.00235353	0.527444	0.00476671	0.00337392	0.161363
cg27544216	0.0151474	0.00834784	0.0731246	-0.00919474	0.00469614	0.0535181	-0.00860338	0.00673218	0.204746
cg27544223	0.00718498	0.00876874	0.414858	-0.00311711	0.00493293	0.529149	-0.0119839	0.00707162	0.0938028
cg27544294	-0.00543849	0.0114929	0.63728	0.00853445	0.0064654	0.190373	0.00124093	0.00926851	0.893809
cg27544375	0.00217765	0.00426242	0.610749	-0.00402866	0.00239786	0.0966077	0.000278838	0.00343746	0.935539
cg27544384	0.0390689	0.019902	0.0529094	-0.0343109	0.0111961	0.00292097	-0.0180344	0.0160502	0.264334
cg27544547	-0.00130978	0.00309625	0.673348	-0.000304916	0.00174182	0.861452	0.00200923	0.00249699	0.423261
cg27544671	-0.00261878	0.00311997	0.403622	-0.000961701	0.00175516	0.585178	0.00406972	0.00251612	0.109485
cg27544673	0.0341583	0.030104	0.259701	-0.0280431	0.0169352	0.101429	-0.0396816	0.0242776	0.105854
cg27544731	0.000737784	0.00658839	0.911101	0.00296072	0.00370635	0.42662	0.00299339	0.00531326	0.574658
cg27544759	-0.00835988	0.00820161	0.310954	0.00424679	0.00461388	0.359949	0.010492	0.00661425	0.116392
cg27544799	0.00268826	0.00509665	0.599252	0.00573781	0.00286716	0.0485594	-0.00630721	0.00411023	0.128617
cg27544865	-0.00747721	0.0035295	0.0370528	0.001771	0.00198555	0.374942	0.00562712	0.00284639	0.0512914
cg27544871	-0.0150377	0.0129605	0.249187	-0.00139041	0.00729105	0.849215	0.000403327	0.0104521	0.969309
cg27544877	-0.00690531	0.0109626	0.530453	0.00347546	0.00616711	0.574546	-0.00449466	0.00884089	0.612494
cg27545052	-0.0115957	0.0102744	0.262239	-0.00516454	0.00577994	0.374097	0.0114418	0.00828585	0.170935
cg27545072	0.00988107	0.0178104	0.580494	0.00598594	0.0100194	0.551804	-0.0121421	0.0143633	0.400285
cg27545078	-0.00352808	0.0108247	0.745281	-0.00112934	0.00608955	0.853313	-0.000331774	0.0087297	0.969773
cg27545081	-0.00697136	0.0201264	0.729914	0.0194219	0.0113223	0.0899206	0.0193024	0.0162311	0.237662
cg27545147	-0.00417691	0.00718053	0.562308	-1.07671e-05	0.00403946	0.99788	0.00479755	0.00579079	0.409719
cg27545286	-0.0102209	0.0076054	0.182557	0.00570022	0.00427848	0.186323	0.000761801	0.00613343	0.901447
cg27545296	-0.00328799	0.00913112	0.719676	0.00280824	0.00513678	0.586022	0.00558518	0.00736386	0.450275
cg27545300	-0.000420154	0.00298785	0.888502	0.000949906	0.00168084	0.573468	-0.000137892	0.00240957	0.954499
cg27545338	-0.00694873	0.0104487	0.50783	0.00548528	0.005878	0.353366	0.0030051	0.00842644	0.722255
cg27545367	-0.0173346	0.019956	0.387489	0.0100859	0.0112264	0.371505	0.0207999	0.0160937	0.199711
cg27545407	0.017957	0.0291281	0.539225	-0.0006594	0.0163863	0.967995	-0.0154985	0.0234906	0.511183
cg27545451	-0.00358416	0.0168285	0.831851	0.0145053	0.00946698	0.129186	0.00430554	0.0135714	0.751832
cg27545494	0.000864949	0.00303038	0.776012	0.00071816	0.00170476	0.674624	-0.00172473	0.00244387	0.482283
cg27545565	-0.0284501	0.0150044	0.0613417	-0.00901806	0.00844083	0.288372	0.0166705	0.0121004	0.171918
cg27545609	0.00831638	0.0294052	0.778002	0.0101029	0.0165421	0.543004	-0.00445923	0.023714	0.851292
cg27545611	2.59867e-05	0.0115178	0.998205	-0.00429566	0.00647943	0.509144	0.00414793	0.00928861	0.656328
cg27545615	0.0120985	0.0301282	0.689009	-0.0223702	0.0169489	0.190423	-0.00831929	0.0242971	0.732897
cg27545630	-0.0251537	0.0151259	0.100005	0.0154474	0.00850919	0.072993	0.0144571	0.0121984	0.239254
cg27545668	0.0144022	0.00813637	0.0802964	0.002637	0.00457718	0.566057	-0.00651395	0.00656163	0.323658
cg27545742	0.00244764	0.00734537	0.739787	-0.00380673	0.0041322	0.359535	-0.000328609	0.00592373	0.955891
cg27545767	0.00478862	0.00761327	0.531047	0.0028618	0.0042829	0.505822	-0.00855574	0.00613978	0.167104
cg27545784	0.0132251	0.0107484	0.221934	0.000985079	0.00604661	0.870973	-0.00545679	0.00866814	0.530695
cg27545787	0.012626	0.0180024	0.484998	-0.00681737	0.0101274	0.502671	-0.0115686	0.0145182	0.427765
cg27545977	-0.0152126	0.0153355	0.324017	0.00638603	0.00862709	0.4612	-0.000486315	0.0123674	0.968726
cg27545985	-0.0025353	0.0145099	0.861708	0.000417517	0.00816265	0.959326	0.0113315	0.0117016	0.335607
cg27546012	0.0274839	0.0300683	0.363276	-0.0298308	0.0169152	0.0814001	-0.0144078	0.0242488	0.553981
cg27546065	-0.000769711	0.00585866	0.895785	-0.0010416	0.00329584	0.752751	-0.00216884	0.00472476	0.647379
cg27546066	-0.00440788	0.0101228	0.664348	-0.00237847	0.00569469	0.677245	0.00260042	0.00816364	0.750859
cg27546114	0.0327883	0.0353632	0.356455	-0.0156801	0.0198938	0.43278	-0.0108832	0.0285189	0.7037
cg27546118	-0.0021223	0.011414	0.852936	-0.00262611	0.00642104	0.683579	0.00451842	0.00920491	0.624783
cg27546126	0.0134169	0.00703871	0.0600082	-0.00299779	0.00395968	0.451097	-0.00452859	0.00567642	0.427216
cg27546195	0.00492093	0.00453121	0.280546	0.00172407	0.00254907	0.500654	-0.00250172	0.00365423	0.495453
cg27546237	0.00172932	0.00343126	0.615572	0.000239419	0.00193028	0.901582	0.000863224	0.00276716	0.75584
cg27546241	-0.00744411	0.0145272	0.609683	0.00225213	0.00817241	0.783541	0.00690634	0.0117156	0.55709
cg27546349	-0.0179981	0.0226399	0.428842	0.00823771	0.0127363	0.519509	0.0240911	0.0182581	0.190554
cg27546391	-0.000602012	0.00298571	0.840687	0.00198738	0.00167964	0.24002	-0.00126599	0.00240785	0.600413
cg27546431	-0.0162934	0.108855	0.881372	0.0172549	0.061237	0.778803	-0.0116039	0.0877866	0.895152
cg27546582	0.0113426	0.0141534	0.425134	-0.0067747	0.00796211	0.397233	-0.0132856	0.0114141	0.247696
cg27546583	0.0174498	0.00991051	0.0818796	-0.00985003	0.00557523	0.0808603	-0.00980555	0.0079924	0.223263
cg27546650	-0.00379752	0.00749049	0.613482	-0.00195958	0.00421384	0.643095	4.06739e-05	0.00604076	0.994643
cg27546670	-0.0130532	0.0118678	0.274485	0.00890557	0.00667631	0.185798	0.0174236	0.00957086	0.0722043
cg27546680	0.00137538	0.0269691	0.959447	0.0107532	0.0151717	0.480409	0.00302505	0.0217494	0.889711
cg27546682	-0.00160418	0.00350732	0.648565	0.00146878	0.00197307	0.458679	0.00216953	0.00282851	0.445193
cg27546699	0.00741189	0.0115709	0.52353	-0.00393902	0.00650931	0.546701	-0.0125827	0.00933145	0.181104
cg27546718	0.0171342	0.0124104	0.171013	-0.015547	0.00698158	0.0286007	-0.00199638	0.0100085	0.842372
cg27546736	-0.00575324	0.00702426	0.415047	0.00192239	0.00395155	0.627873	-0.00116188	0.00566477	0.837979
cg27546766	-0.0204599	0.0242195	0.400612	0.00990329	0.0136249	0.469313	0.00961326	0.019532	0.623861
cg27546797	-0.00301378	0.0122787	0.806702	-0.00372373	0.00690748	0.591236	-0.00389953	0.00990225	0.694713
cg27546834	-0.0103949	0.0058957	0.0814733	-0.00400198	0.00331667	0.230924	0.00620143	0.00475463	0.195655
cg27546840	-0.00068363	0.0153298	0.964535	-0.0012916	0.00862388	0.8813	0.0169401	0.0123628	0.174219
cg27546881	0.0115213	0.00932531	0.220055	-0.00943561	0.00524603	0.0756285	-0.00460156	0.00752047	0.542256
cg27546911	-0.000234052	0.0159823	0.98835	-0.0109159	0.00899097	0.228072	-8.66023e-05	0.012889	0.994655
cg27546949	0.00163462	0.00338616	0.630525	-0.00205363	0.00190491	0.284053	0.000123378	0.0027308	0.96407
cg27546969	-0.00172806	0.0104487	0.869033	-0.00590521	0.00587799	0.317926	0.00256879	0.00842641	0.761226
cg27546977	-0.000985139	0.00609242	0.871927	-0.00132952	0.00342734	0.699048	0.00316227	0.00491328	0.521556
cg27546981	-0.00311985	0.00342284	0.36462	0.00143545	0.00192554	0.458039	0.00355423	0.00276037	0.201384
cg27547053	-0.0034487	0.00690223	0.618612	0.00400481	0.0038829	0.30528	0.00438937	0.00556635	0.432567
cg27547132	-0.0502317	0.0313869	0.11322	0.0363826	0.017657	0.042406	0.0261363	0.0253122	0.30474
cg27547165	-0.00151521	0.0319571	0.962295	0.00305215	0.0179777	0.865591	0.0166866	0.0257721	0.519073
cg27547265	0.0104081	0.012398	0.403547	-0.00827034	0.00697461	0.239014	-0.00293466	0.00999848	0.769847
cg27547269	-0.00085418	0.00683496	0.900841	0.00907834	0.00384506	0.0205115	-0.000658962	0.00551211	0.905123
cg27547272	-0.000999989	0.00224791	0.657556	0.00215879	0.00126458	0.0914501	0.00113975	0.00181284	0.531226
cg27547281	0.0080747	0.0134639	0.550283	-0.0157984	0.00757424	0.0399939	0.00788924	0.0108581	0.469481
cg27547282	-0.0213977	0.0184538	0.249487	0.00951966	0.0103813	0.361737	0.00663871	0.0148822	0.65667
cg27547283	-0.00459529	0.00375679	0.224636	0.00260149	0.00211341	0.221739	0.00402284	0.00302969	0.187797
cg27547291	0.00218611	0.00394114	0.580565	0.00114158	0.00221712	0.607964	-0.0037854	0.00317836	0.236973
cg27547307	0.00111198	0.0178702	0.95053	0.0161223	0.010053	0.112484	-0.00745477	0.0144116	0.606307
cg27547329	0.0313889	0.0423897	0.461047	-0.0151207	0.0238467	0.52773	-0.00316173	0.0341855	0.926528
cg27547344	-0.0101155	0.00887042	0.257339	-0.00253393	0.00499012	0.612916	0.0113205	0.00715361	0.117253
cg27547363	-0.011069	0.00959253	0.251769	0.00309976	0.00539635	0.567203	0.00491872	0.00773597	0.526599
cg27547375	0.00403406	0.00977779	0.680958	-0.00437985	0.00550057	0.428103	0.00127039	0.00788537	0.872392
cg27547377	-0.0122686	0.0319986	0.702373	-0.0309602	0.0180011	0.0890882	0.0127022	0.0258055	0.623827
cg27547378	0.00244517	0.00443197	0.582594	0.00377538	0.00249324	0.133673	-0.00278282	0.00357419	0.438386
cg27547422	0.00567328	0.0142224	0.690969	-0.000404368	0.00800092	0.959811	-0.000701443	0.0114698	0.951379
cg27547442	-0.00383187	0.00538194	0.478423	0.000252394	0.00302766	0.933759	0.00389046	0.00434031	0.372595
cg27547543	0.0192533	0.0193485	0.322524	-0.00396678	0.0108847	0.716436	-0.0286277	0.0156038	0.0700537
cg27547612	0.003925	0.00735635	0.595043	-0.00486869	0.00413837	0.242689	-0.00128012	0.00593258	0.829678
cg27547652	-0.00578249	0.007742	0.457186	-0.00094062	0.00435533	0.829528	0.0100746	0.0062436	0.110324
cg27547695	0.0413253	0.0137803	0.00355374	-0.0140065	0.00775221	0.0743366	-0.0375734	0.0111132	0.00109319
cg27547703	-0.0033366	0.00668218	0.618839	-0.000560351	0.00375911	0.881856	0.00297814	0.00538889	0.581958
cg27547730	0.0135341	0.0120557	0.264757	-0.00944527	0.00678205	0.167347	-0.00921361	0.00972244	0.345987
cg27547835	-0.0327703	0.0141837	0.0232872	0.0149105	0.00797913	0.0651113	0.0170689	0.0114385	0.139342
cg27547841	0.00535527	0.00892526	0.550094	-0.00053412	0.00502097	0.915533	-0.00664378	0.00719784	0.358608
cg27547873	-0.000731352	0.00887764	0.934537	0.00323134	0.00499419	0.519363	-0.00325445	0.00715944	0.650579
cg27547947	-0.0078433	0.026011	0.763741	0.0222347	0.0146327	0.132343	0.018897	0.0209768	0.370212
cg27547954	-0.000142046	0.0040955	0.972413	-0.000993415	0.00230396	0.667431	-6.46239e-07	0.00330285	0.999844
cg27547967	0.00457269	0.00633166	0.472158	-0.00290804	0.00356193	0.41654	-0.00083192	0.00510622	0.870966
cg27547970	-0.00403919	0.00282046	0.155782	0.00165094	0.00158667	0.301058	0.00263471	0.00227458	0.249975
cg27547993	0.0750526	0.0292001	0.0119038	0.000689547	0.0164267	0.966615	-0.0698185	0.0235486	0.00392906
cg27548075	-0.0171965	0.0156181	0.273977	0.00606114	0.00878606	0.492162	0.00976543	0.0125953	0.4403
cg27548142	-0.021365	0.0186514	0.255221	0.00687867	0.0104925	0.513866	0.0189265	0.0150416	0.211737
cg27548241	0.00514893	0.0126731	0.685553	-0.000794067	0.00712937	0.911578	0.00981438	0.0102203	0.339638
cg27548245	0.0247551	0.0180671	0.174239	0.0140433	0.0101638	0.170684	-0.0245477	0.0145703	0.0957011
cg27548256	0.00875724	0.0162607	0.591604	0.00754659	0.00914759	0.411691	-0.000452158	0.0131136	0.972575
cg27548270	0.00170779	0.00805443	0.832591	-0.00556561	0.00453108	0.222718	-0.000999502	0.00649556	0.878073
cg27548323	0.015904	0.0242825	0.514262	-0.0215534	0.0136603	0.118323	-0.00824467	0.0195828	0.674806
cg27548324	0.00793365	0.00668192	0.238405	-0.00255413	0.00375897	0.498682	-0.00624584	0.00538869	0.249675
cg27548429	-0.00382923	0.00706639	0.589309	0.00254998	0.00397526	0.522948	0.00434969	0.00569875	0.447415
cg27548431	-0.00320154	0.00598583	0.594148	0.000859351	0.00336738	0.799186	0.00541755	0.00482732	0.264908
cg27548434	-3.06537e-05	0.00911106	0.997323	0.00647371	0.0051255	0.210029	-0.00251168	0.00734768	0.73332
cg27548450	-0.00126048	0.00401975	0.754614	-0.000104858	0.00226134	0.963124	-0.00105046	0.00324176	0.746704
cg27548595	-0.00485071	0.00651188	0.458385	0.00384967	0.00366331	0.296295	0.00354353	0.00525155	0.501661
cg27548607	-0.0121019	0.0175426	0.492162	0.00691137	0.00986871	0.485633	0.00948451	0.0141473	0.504414
cg27548631	0.00225001	0.00364093	0.538243	-0.00106336	0.00204823	0.604999	-6.55019e-06	0.00293625	0.998225
cg27548644	0.0137483	0.00542449	0.0130935	0.000276192	0.00305159	0.928097	-0.010913	0.00437462	0.014544
cg27548714	0.0145801	0.00897332	0.107901	0.00509711	0.00504801	0.315492	-0.0106362	0.0072366	0.145315
cg27548735	-0.00963197	0.00686881	0.164474	0.00280925	0.0038641	0.469216	0.00254093	0.0055394	0.64762
cg27548741	1.88743e-05	0.00397388	0.996222	0.00054865	0.00223554	0.806721	0.000450171	0.00320477	0.888622
cg27548752	-0.0224438	0.0300759	0.457583	0.00261203	0.0169195	0.877676	0.00764171	0.024255	0.75349
cg27548792	0.0178722	0.0129703	0.171842	-0.00959657	0.00729654	0.191973	-0.0146272	0.01046	0.165632
cg27548827	-0.0166527	0.0117696	0.160752	0.00648218	0.00662107	0.330347	0.00734913	0.00949166	0.440918
cg27548897	-0.00623906	0.00742062	0.402834	0.00180938	0.00417453	0.665797	0.00338243	0.00598442	0.573422
cg27548909	0.00281493	0.0131337	0.830804	-0.000502635	0.00738845	0.945922	0.00298662	0.0105917	0.778647
cg27549013	0.015023	0.0138632	0.281582	-0.00550426	0.00779888	0.482257	-0.00771132	0.0111801	0.49224
cg27549075	0.0107177	0.0113646	0.348313	0.000336563	0.00639323	0.958139	-0.00751867	0.00916504	0.414303
cg27549079	0.0105798	0.0152676	0.490225	-0.00278126	0.0085889	0.74687	-0.0111064	0.0123127	0.36959
cg27549166	0.00375011	0.00281558	0.186449	-0.00180516	0.00158393	0.257623	-0.00170554	0.00227065	0.454653
cg27549186	-0.0349906	0.029017	0.231216	0.040122	0.0163238	0.0160065	0.0399414	0.023401	0.0915054
cg27549208	0.0456412	0.0260576	0.0834575	-0.0284981	0.0146589	0.055193	-0.0451158	0.0210143	0.0346493
cg27549257	5.67852e-05	0.0103258	0.995625	0.00173696	0.00580884	0.765655	0.00731709	0.0083273	0.382048
cg27549325	-0.0119254	0.0103233	0.251249	0.00349709	0.00580747	0.548663	0.0035359	0.00832532	0.672117
cg27549476	0.0125109	0.00924914	0.179754	-0.00447748	0.00520317	0.391919	-0.00906643	0.00745904	0.227542
cg27549480	0.00135503	0.0116702	0.907839	0.00429525	0.00656515	0.514717	-0.00498962	0.0094115	0.597382
cg27549551	0.00390241	0.022019	0.85975	0.0129634	0.012387	0.298282	0.00206277	0.0177574	0.907797
cg27549608	-0.00489075	0.0182655	0.789534	0.0102978	0.0102754	0.319101	0.00175073	0.0147304	0.905673
cg27549720	0.0109607	0.0426246	0.797688	0.0227222	0.0239788	0.346022	0.0105177	0.0343749	0.760376
cg27549730	0.010062	0.0217293	0.644503	0.00288334	0.012224	0.814096	0.00589214	0.0175237	0.73752
cg27549834	0.00531213	0.0035364	0.13677	-0.00163429	0.00198943	0.413667	-0.0026021	0.00285196	0.364144
cg27549874	0.0124507	0.00785949	0.116872	-0.000923301	0.00442142	0.835085	-0.011183	0.00633835	0.0812674
cg27549878	-0.00967009	0.016823	0.566936	-0.00865216	0.00946393	0.363185	0.0153084	0.0135671	0.262347
cg27549887	0.00117708	0.00466004	0.801195	0.000524639	0.00262154	0.84186	0.000348785	0.00375813	0.926274
cg27549944	-0.000676714	0.0032609	0.836097	-0.00058914	0.00183445	0.748882	0.00140175	0.00262978	0.595405
cg27549952	-0.00034448	0.00431767	0.936597	0.00193141	0.00242894	0.428733	0.000317765	0.00348202	0.927502
cg27549963	0.035887	0.0249431	0.153892	-0.0327505	0.0140319	0.0219557	-0.0232131	0.0201155	0.251739
cg27550060	-0.0175691	0.0137737	0.205587	0.00155372	0.0077485	0.841554	-0.00149791	0.0111079	0.893049
cg27550100	0.00269996	0.00280144	0.337892	-0.000158671	0.00157597	0.920041	-0.00213609	0.00225924	0.347087
cg27550242	-0.000822561	0.00215635	0.703814	0.00016663	0.00121307	0.891069	-4.10983e-07	0.00173901	0.999812
cg27550247	0.00353062	0.00262462	0.182141	-0.00163061	0.0014765	0.272548	-0.00204431	0.00211664	0.336871
cg27550262	-0.0016949	0.00678778	0.803423	0.00306269	0.00381852	0.424754	-0.00139123	0.00547406	0.799994
cg27550270	-0.00834168	0.0051732	0.110565	0.006292	0.00291022	0.0334261	0.00499642	0.00417196	0.234395
cg27550325	0.0104336	0.0130761	0.427142	-0.00957061	0.00735604	0.196756	-0.00796793	0.0105453	0.451983
cg27550441	0.0276154	0.0194117	0.158506	-0.0210406	0.0109202	0.0573511	-0.0234416	0.0156547	0.13799
cg27550442	0.00307264	0.00303172	0.3137	-0.00331486	0.00170552	0.0552519	-0.00282537	0.00244495	0.251087
cg27550488	0.000901488	0.00327547	0.783812	-0.00200218	0.00184264	0.280294	8.23794e-05	0.00264153	0.975194
cg27550492	-0.00908105	0.00680827	0.185824	0.0048018	0.00383005	0.213381	0.00698239	0.00549058	0.206947
cg27550498	-0.00498602	0.0128796	0.699632	-0.00209316	0.00724555	0.77337	-0.00326775	0.0103869	0.753834
cg27550511	-0.0300325	0.0244092	0.221951	0.0231347	0.0137316	0.0956999	0.0208513	0.019685	0.292487
cg27550518	-0.00998491	0.0175872	0.57171	0.000380035	0.00989381	0.96945	-0.00214125	0.0141833	0.880358
cg27550527	-0.00897797	0.0129792	0.490998	-0.00118253	0.00730154	0.871725	-0.00505938	0.0104672	0.630084
cg27550564	0.00884532	0.00727075	0.227138	-0.00416894	0.00409022	0.310978	-0.00213204	0.00586355	0.717053
cg27550589	-0.0055457	0.00564916	0.329041	-0.00132503	0.00317798	0.677774	0.00385905	0.00455581	0.39934
cg27550595	-0.0003992	0.00883814	0.964079	0.00667834	0.00497197	0.182783	-0.00857514	0.00712758	0.232281
cg27550618	-0.00179146	0.00406785	0.66077	-0.00502733	0.0022884	0.030751	0.000117607	0.00328055	0.971486
cg27550640	-0.0127679	0.00567002	0.0269116	0.00145957	0.00318972	0.648418	0.00796035	0.00457263	0.085325
cg27550663	0.016573	0.0159601	0.30203	-0.0274636	0.00897849	0.00297175	0.00143299	0.0128712	0.911614
cg27550672	0.000577367	0.00714864	0.935818	0.000541589	0.00402152	0.893189	-0.0037856	0.00576507	0.513184
cg27550692	-0.0313914	0.0203864	0.127319	0.00465804	0.0114685	0.685647	0.0282542	0.0164408	0.0893373
cg27550721	-0.00130586	0.0051312	0.799729	0.00386804	0.0028866	0.183817	-0.00124599	0.00413809	0.764072
cg27550783	0.00180038	0.00304632	0.556087	0.000216738	0.00171373	0.899657	-0.00239961	0.00245673	0.331465
cg27550841	0.0113936	0.0140674	0.420242	-0.00719081	0.00791371	0.366103	-0.0159976	0.0113447	0.16215
cg27550915	-0.00206072	0.0114932	0.85813	0.00167954	0.0064656	0.795673	-0.0011766	0.00926879	0.899286
cg27550918	-0.00109738	0.00914171	0.904734	0.00731343	0.00514274	0.15866	-0.00190349	0.0073724	0.796883
cg27550920	0.00344752	0.0111818	0.758597	0.00302408	0.00629042	0.631934	-0.0048458	0.00901766	0.592418
cg27550929	-0.000622631	0.00863769	0.942705	0.00285711	0.0048592	0.558105	0.000359297	0.00696593	0.958985
cg27550973	0.0252707	0.0140909	0.0764637	-0.009899	0.00792694	0.215174	-0.016184	0.0113637	0.158054
cg27550982	0.0116576	0.00965287	0.23052	-0.013047	0.0054303	0.0184548	-0.00472543	0.00778463	0.545455
cg27550984	0.0182011	0.00919581	0.0510205	-0.0055971	0.00517317	0.282336	-0.01114	0.00741603	0.136764
cg27550998	0.0197567	0.0114646	0.0884742	-0.00232764	0.00644949	0.719067	-0.0159996	0.0092457	0.0871708
cg27551007	-0.0239668	0.013049	0.0697544	0.00337122	0.00734085	0.647233	0.0216301	0.0105235	0.0429093
cg27551078	-0.00216752	0.00238773	0.366563	0.001573	0.00134323	0.244848	-0.000678039	0.0019256	0.725621
cg27551137	0.0297508	0.0251604	0.240326	-0.0395057	0.0141542	0.00648536	-0.0201915	0.0202908	0.322508
cg27551169	-0.0012255	0.00646178	0.850033	0.000418874	0.00363512	0.908535	0.00461286	0.00521115	0.378552
cg27551177	0.00730174	0.011768	0.536607	0.00287483	0.0066202	0.665206	0.00409229	0.00949041	0.667413
cg27551199	0.00153967	0.00875697	0.860852	-0.000125366	0.0049263	0.979757	0.000693206	0.00706212	0.922038
cg27551227	-0.0516283	0.0324105	0.114884	0.0406365	0.0182328	0.028469	0.0447575	0.0261377	0.0904743
cg27551295	0.0280355	0.00873823	0.00188318	-0.00745323	0.00491576	0.133181	-0.0170402	0.00704701	0.0177384
cg27551322	-0.00547163	0.0120248	0.650249	-0.013777	0.00676464	0.0448006	0.00548283	0.00969749	0.5733
cg27551390	0.00134254	0.0115231	0.907525	-0.00578717	0.00648243	0.374513	0.00443965	0.00929292	0.634058
cg27551395	-0.00650649	0.0144868	0.654479	-0.00206883	0.00814966	0.800221	0.00533846	0.011683	0.648878
cg27551423	0.00355719	0.00480036	0.46072	-0.00393725	0.00270048	0.14853	-0.002942	0.00387129	0.449385
cg27551451	0.0228196	0.0120084	0.060783	-0.00696203	0.00675542	0.305659	-0.0198658	0.00968426	0.0433116
cg27551556	0.0116825	0.00885167	0.190441	-0.00840278	0.00497958	0.0951837	-0.0119691	0.0071385	0.0972772
cg27551597	0.0119323	0.0139986	0.396393	-0.0124474	0.00787505	0.11768	8.32827e-05	0.0112893	0.994131
cg27551599	0.0027484	0.0102815	0.789874	0.00697213	0.00578393	0.231382	-0.0093258	0.00829159	0.26387
cg27551605	-0.000498851	0.013606	0.970839	-0.00217421	0.00765417	0.777058	-0.00487716	0.0109727	0.657823
cg27551618	-0.00429855	0.00359982	0.23576	0.0012187	0.00202511	0.548913	0.00597081	0.0029031	0.0427812
cg27551625	0.00885752	0.0142859	0.536905	-0.0195248	0.00803665	0.0172265	-0.0081299	0.011521	0.482328
cg27551657	-0.000861937	0.0103402	0.933763	0.00713214	0.00581699	0.223551	-0.00185897	0.00833897	0.824128
cg27551697	-0.00251658	0.0110673	0.820667	-0.00187998	0.00622599	0.763422	0.00211102	0.0089253	0.813598
cg27551706	0.015755	0.0149347	0.294448	-0.013497	0.00840161	0.111878	-0.0135896	0.0120442	0.262362
cg27551718	-0.0108118	0.0110036	0.328609	0.00119537	0.00619017	0.847335	0.0101777	0.00887394	0.254634
cg27551724	-0.00783862	0.013813	0.571884	0.00946386	0.00777064	0.226632	0.00750177	0.0111396	0.5025
cg27551736	-0.0158852	0.0171224	0.356168	0.0158906	0.00963235	0.102693	0.0100713	0.0138085	0.46779
cg27551771	-0.000421542	0.0102272	0.967219	-0.00181067	0.00575338	0.75375	0.00403234	0.00824779	0.626172
cg27551810	0.113061	0.038481	0.00424989	-0.0165822	0.0216478	0.4458	-0.0995341	0.0310333	0.00188925
cg27551856	0.00108117	0.0246624	0.965136	0.011513	0.013874	0.408964	-0.0129329	0.0198892	0.517286
cg27551895	0.00113832	0.00768169	0.882547	0.00507128	0.00432139	0.243862	-0.00160331	0.00619495	0.796409
cg27551910	-0.0480309	0.0201766	0.0195238	0.0109368	0.0113505	0.338005	0.0406242	0.0162716	0.0144677
cg27552005	-0.0246005	0.0263171	0.352555	0.0109803	0.0148049	0.460333	0.0289895	0.0212237	0.175572
cg27552023	0.00191572	0.00256581	0.457345	-0.00149289	0.00144342	0.303941	-0.000896521	0.00206922	0.665919
cg27552051	-0.0246492	0.0196984	0.214247	0.0170032	0.0110815	0.128651	0.0132708	0.0158859	0.405846
cg27552081	-0.003803	0.00471956	0.42261	0.00178104	0.00265503	0.504156	0.00570619	0.00380613	0.137524
cg27552113	-0.0075274	0.0149028	0.614797	0.00403729	0.00838371	0.631353	0.0144737	0.0120185	0.231821
cg27552115	0.0142993	0.00902839	0.116949	-0.00722575	0.00507899	0.15849	-0.00606511	0.00728101	0.407177
cg27552127	0.0129315	0.0113939	0.259589	-0.00562825	0.00640974	0.382377	-0.00699085	0.00918872	0.448877
cg27552167	-0.0114643	0.0152908	0.455473	-0.00824902	0.00860196	0.340294	0.00924663	0.0123314	0.455419
cg27552198	-0.00400249	0.00662002	0.547053	-0.000881439	0.00372414	0.813473	0.00454593	0.00533876	0.396887
cg27552200	0.00431536	0.0135267	0.75049	0.00985987	0.00760955	0.198579	-0.00795872	0.0109087	0.467656
cg27552218	0.00860359	0.0112717	0.447402	-0.0011626	0.00634097	0.854962	-0.00495014	0.00909013	0.587481
cg27552265	0.00682016	0.00764791	0.375035	-0.00261052	0.0043024	0.545628	-0.00695027	0.00616772	0.262965
cg27552287	-0.00447529	0.00577323	0.440384	0.00131163	0.00324777	0.687333	0.000966611	0.00465586	0.836029
cg27552340	-0.00158379	0.0118561	0.894047	0.00230156	0.00666972	0.730889	-0.00614394	0.00956141	0.522228
cg27552406	-0.00100665	0.0108602	0.926367	-0.00937093	0.00610949	0.128785	0.00826185	0.00875829	0.348192
cg27552410	-0.00258636	0.0127481	0.839713	0.010694	0.00717157	0.13962	-0.00150515	0.0102808	0.88395
cg27552418	-0.0130148	0.0170082	0.446268	0.00523113	0.00956809	0.585999	0.000512367	0.0137164	0.97029
cg27552435	0.00950751	0.0125365	0.450317	0.00769766	0.00705249	0.278146	-0.0117857	0.0101101	0.246983
cg27552461	0.00478083	0.011133	0.668698	-0.00443096	0.00626297	0.481201	-0.000272995	0.00897832	0.975815
cg27552476	0.0703888	0.0313761	0.0274721	-0.0213409	0.0176509	0.229993	-0.0340023	0.0253035	0.182597
cg27552483	-0.000651996	0.00911784	0.943162	-0.00694946	0.00512931	0.179055	0.0100379	0.00735315	0.175818
cg27552493	-0.00459691	0.0173111	0.791231	0.00218248	0.00973848	0.82321	-0.00370271	0.0139606	0.791478
cg27552560	0.0019723	0.0116492	0.865957	0.000494516	0.00655334	0.940026	-0.00666656	0.00939458	0.479883
cg27552578	-0.00818571	0.0254796	0.748798	-0.011686	0.0143338	0.417192	0.00480441	0.0205482	0.815693
cg27552584	-0.0208025	0.0169828	0.223991	0.0125844	0.00955381	0.191307	0.0133153	0.0136959	0.333706
cg27552599	0.0050151	0.00972769	0.607508	-0.00400879	0.00547239	0.46585	0.0030569	0.00784497	0.69776
cg27552604	0.0117953	0.0107515	0.275702	0.00225321	0.00604835	0.710424	-0.012641	0.00867064	0.148551
cg27552679	-0.051131	0.0473468	0.283231	0.0451986	0.0266353	0.0933673	0.0348843	0.0381832	0.36351
cg27552821	0.00517655	0.00949692	0.587128	0.00497458	0.00534257	0.354428	-0.00281713	0.00765886	0.713918
cg27552857	-0.00413699	0.0118079	0.726936	0.00591041	0.00664261	0.376099	-0.00415252	0.00952254	0.663889
cg27552912	0.00340783	0.00661008	0.607506	-0.00208403	0.00371855	0.576653	-0.00556663	0.00533075	0.299331
cg27552955	-0.00108146	0.00357342	0.762903	0.0014224	0.00201026	0.481147	1.73306e-05	0.00288181	0.995216
cg27552960	0.00693629	0.00989004	0.485006	-0.00421436	0.00556372	0.450862	0.00465517	0.0079759	0.560998
cg27553048	-0.0197609	0.0323621	0.543082	0.00785256	0.0182056	0.667322	-0.00677868	0.0260987	0.795698
cg27553119	0.00235239	0.0111145	0.832886	0.00117169	0.00625254	0.851799	-0.00172282	0.00896336	0.848038
cg27553162	-0.0234932	0.022264	0.294319	0.00576588	0.0125248	0.646435	0.0121472	0.0179549	0.500535
cg27553169	0.00913657	0.00945298	0.336522	-0.00114709	0.00531785	0.829734	-0.000756316	0.00762342	0.921206
cg27553193	0.00743228	0.0137012	0.588926	-0.0042251	0.00770773	0.585016	-0.0130947	0.0110495	0.23928
cg27553217	-0.00170076	0.00231996	0.465516	-0.00171696	0.00130511	0.191858	0.000208291	0.00187095	0.911618
cg27553231	-0.00141144	0.0060112	0.814927	-0.00402618	0.00338165	0.237127	0.00494387	0.00484778	0.310707
cg27553330	-0.000214674	0.0085244	0.979968	-0.00256251	0.00479547	0.594487	0.00198168	0.00687456	0.773847
cg27553372	-0.00598817	0.00816176	0.465159	-0.00154694	0.00459146	0.737011	0.0087433	0.00658211	0.187621
cg27553419	-0.000282965	0.00894347	0.974834	-0.00416649	0.00503122	0.409917	0.00336437	0.00721253	0.642078
cg27553433	0.000993467	0.00252142	0.69456	0.000751014	0.00141845	0.597865	-0.00137103	0.00203342	0.501983
cg27553457	0.00595766	0.0174076	0.733011	-0.0212405	0.00979276	0.0328759	-0.0232244	0.0140385	0.101747
cg27553486	0.00549805	0.00960965	0.568739	-0.00110164	0.00540599	0.839011	-0.00264943	0.00774978	0.733291
cg27553488	0.0205483	0.0218226	0.349064	-0.0221519	0.0122765	0.0747079	-0.00740248	0.017599	0.675095
cg27553501	-0.000908941	0.0028961	0.754404	0.00114654	0.00162923	0.483523	-0.000257376	0.00233558	0.912512
cg27553561	0.00129979	0.00257771	0.615396	-0.00106143	0.00145011	0.466204	-0.00183331	0.00207881	0.380315
cg27553564	-0.00998434	0.00888383	0.264229	-0.0014982	0.00499767	0.765078	0.00488219	0.00716443	0.497441
cg27553595	0.000983372	0.00843247	0.907438	0.00367291	0.00474376	0.440924	-0.00167757	0.00680043	0.805746
cg27553626	0.0285226	0.01461	0.054198	-0.0121475	0.00821894	0.143107	-0.0265618	0.0117823	0.0267436
cg27553637	0.00334945	0.00272326	0.222112	-0.00334598	0.00153199	0.0317114	-0.00231046	0.00219619	0.295768
cg27553638	0.00718136	0.0126457	0.571608	-0.0017284	0.00711396	0.808622	-0.00291365	0.0101982	0.775802
cg27553667	-0.000948801	0.00552864	0.864148	0.00189915	0.00311018	0.543078	-0.00228118	0.00445861	0.610233
cg27553708	0.0028856	0.00436055	0.50992	-0.00302162	0.00245306	0.22143	0.00112962	0.0035166	0.748829
cg27553745	-0.00439659	0.0029476	0.13951	0.00332048	0.00165819	0.0484222	0.00288705	0.00237711	0.227912
cg27553765	-0.000153439	0.0208859	0.994156	-0.0107637	0.0117495	0.362206	0.0101326	0.0168436	0.54906
cg27553776	0.0084828	0.0128478	0.510878	0.0110455	0.00722765	0.13017	-0.00743333	0.0103612	0.475083
cg27553780	0.00522982	0.0140296	0.710248	0.00127766	0.00789248	0.871782	-0.00461378	0.0113143	0.684458
cg27553890	0.00387393	0.00989987	0.696547	-0.000883889	0.00556925	0.874275	-0.00626198	0.00798383	0.435025
cg27553922	0.0390687	0.0220233	0.0796493	-0.0315868	0.0123894	0.0125823	-0.0341623	0.0177609	0.0577703
cg27553926	-0.0209416	0.0188128	0.268778	0.00374449	0.0105833	0.724356	0.0246728	0.0151717	0.107601
cg27553933	-0.0238304	0.0125846	0.061678	0.00653065	0.00707956	0.358897	0.0123221	0.0101489	0.228063
cg27553947	0.0357929	0.0115595	0.00265324	-0.00528867	0.00650286	0.418328	-0.0226407	0.00932221	0.0172614
cg27553955	-0.00684078	0.00740332	0.358094	0.00341943	0.0041648	0.413925	0.0102609	0.00597046	0.0893255
cg27553971	0.00482157	0.0226289	0.831781	0.0209854	0.0127301	0.102944	0.000411315	0.0182492	0.982071
cg27553988	0.0104304	0.014331	0.468726	0.00152094	0.00806204	0.850814	-0.00264065	0.0115574	0.819821
cg27554046	-0.00570128	0.0174263	0.744348	0.0111404	0.00980332	0.258987	0.0127422	0.0140536	0.367136
cg27554123	0.010101	0.0200001	0.614832	0.0131598	0.0112512	0.245418	0.0038191	0.0161292	0.813396
cg27554127	0.00414612	0.00584973	0.480406	-0.00428842	0.00329081	0.196043	-0.00279118	0.00471756	0.555651
cg27554147	-0.00215106	0.00718273	0.765308	-0.00922245	0.0040407	0.0249636	0.00421135	0.00579256	0.469207
cg27554156	-0.0134136	0.0179936	0.458046	0.000262661	0.0101224	0.979359	-0.000423911	0.0145111	0.976763
cg27554171	-0.00727684	0.0145301	0.617798	-0.00119589	0.00817401	0.884028	0.00304922	0.0117179	0.795324
cg27554189	-0.0027006	0.00755795	0.721739	-0.00154318	0.00425179	0.717544	0.00206115	0.00609517	0.736075
cg27554237	-0.000998534	0.0249858	0.968216	-0.00364099	0.014056	0.796234	-0.0110133	0.02015	0.586111
cg27554293	0.0126754	0.00798869	0.116303	-0.00743062	0.0044941	0.101935	-0.00980454	0.00644254	0.13176
cg27554342	-0.00717371	0.0133263	0.591769	0.00439791	0.00749682	0.559003	0.010456	0.0107471	0.333358
cg27554347	-0.000245221	0.00325229	0.940074	-9.04649e-05	0.0018296	0.960681	0.0008764	0.00262283	0.739095
cg27554457	-0.00977358	0.0190364	0.608993	0.0153944	0.0107091	0.154245	0.00706978	0.0153521	0.646326
cg27554535	0.00284413	0.00532372	0.594572	-0.00304128	0.0029949	0.312756	0.00341632	0.00429336	0.42841
cg27554545	-0.0119613	0.0131027	0.363885	-0.00457192	0.00737105	0.53675	0.0128796	0.0105668	0.226265
cg27554551	0.0318584	0.0300381	0.291875	-0.0382514	0.0168982	0.0261429	-0.0296833	0.0242244	0.22383
cg27554556	-0.00791547	0.00705686	0.265161	0.00880275	0.00396989	0.0292658	0.0039876	0.00569106	0.485417
cg27554565	-0.00180422	0.0058283	0.757652	-0.00252171	0.00327875	0.443963	0.000441576	0.00470027	0.925373
cg27554642	0.0486319	0.0756653	0.522134	-0.00637173	0.0425661	0.881364	-0.0428882	0.0610209	0.484073
cg27554649	-0.0138447	0.00908493	0.131242	0.00427138	0.0051108	0.405636	0.00901786	0.00732661	0.221779
cg27554731	-0.00230451	0.00949805	0.808877	0.004286	0.0053432	0.424709	-0.00798273	0.00765977	0.300291
cg27554737	0.000285239	0.00434974	0.947869	-0.00310026	0.00244698	0.208625	0.0030514	0.00350788	0.386822
cg27554782	0.00199985	0.00827974	0.809722	0.00140382	0.00465783	0.763853	0.000892943	0.00667726	0.893933
cg27554835	-0.00457345	0.01116	0.682977	-0.00289384	0.00627813	0.646019	0.00578953	0.00900004	0.521775
cg27554844	-0.000923579	0.00291015	0.751745	-3.99032e-05	0.00163713	0.980611	0.000902083	0.00234691	0.701664
cg27554856	0.00255864	0.0129054	0.843314	0.00444084	0.00726004	0.542381	-0.00393838	0.0104077	0.706069
cg27554875	0.0149246	0.0102628	0.149562	0.00487951	0.00577343	0.400391	-0.0138516	0.00827653	0.0978852
cg27554953	0.00789048	0.0106408	0.460414	0.00123268	0.00598605	0.837342	-0.00598259	0.00858133	0.487603
cg27554954	-0.0126859	0.00910936	0.167367	0.00792413	0.00512454	0.125745	0.0102144	0.00734631	0.168035
cg27554973	0.0136016	0.019579	0.489135	0.0022328	0.0110143	0.83984	-0.0162052	0.0157897	0.307653
cg27555036	0.0206707	0.0178969	0.251332	-0.0150974	0.0100681	0.137441	0.00647982	0.0144331	0.654607
cg27555041	0.0115127	0.00739066	0.123012	-0.0017326	0.00415767	0.677931	-0.0110015	0.00596025	0.0684015
cg27555056	-0.00185375	0.00607669	0.761067	0.00381481	0.00341849	0.267596	0.00103794	0.00490059	0.832771
cg27555063	-0.0163626	0.00786774	0.0405652	0.00248713	0.00442606	0.575643	0.0150412	0.006345	0.0200234
cg27555081	0.0234147	0.0145465	0.111183	-0.0076468	0.00818323	0.35272	-0.0171256	0.0117311	0.14802
cg27555092	-0.0166628	0.0186159	0.373269	0.0188166	0.0104725	0.0759265	0.0171126	0.0150129	0.257547
cg27555099	0.000633502	0.00457978	0.89031	0.000914333	0.00257639	0.723552	-0.00286949	0.0036934	0.439361
cg27555130	0.0172329	0.0150046	0.253982	0.00604246	0.00844097	0.476047	-0.0210575	0.0121006	0.0854427
cg27555176	-0.0103748	0.0127871	0.419435	0.00207802	0.00719351	0.773381	-0.00606915	0.0103123	0.557734
cg27555240	-0.0204142	0.0144005	0.159963	0.00484088	0.00810111	0.551724	0.0172395	0.0116134	0.141388
cg27555263	0.0219405	0.0309651	0.48054	-0.0309381	0.0174197	0.0793044	-0.0227975	0.0249721	0.363866
cg27555305	0.016317	0.0123895	0.191379	-0.00443944	0.00696983	0.525868	-0.00874785	0.00999163	0.383759
cg27555350	0.00047942	0.00753813	0.949439	0.00308082	0.00424063	0.469528	-0.00811177	0.00607918	0.185652
cg27555352	0.00735638	0.0276669	0.790967	-0.00852079	0.0155642	0.585497	-0.0118595	0.0223121	0.596441
cg27555365	-0.00729472	0.01114	0.51435	0.0117855	0.00626689	0.0634519	0.00908069	0.00898393	0.314995
cg27555382	-0.00222895	0.00452032	0.623217	0.0017381	0.00254294	0.49615	0.000556057	0.00364545	0.879127
cg27555390	-0.00134358	0.0077981	0.863615	-0.00416808	0.00438688	0.344743	0.00284085	0.00628883	0.652615
cg27555392	-0.00231875	0.00734416	0.752983	-0.00163268	0.00413151	0.693702	0.00560569	0.00592275	0.346593
cg27555500	0.0117117	0.0083118	0.162471	0.00251154	0.00467587	0.592582	-0.0110521	0.00670311	0.102881
cg27555525	-0.00144498	0.00385351	0.708611	0.00272552	0.00216782	0.212103	-0.000325981	0.00310769	0.916706
cg27555582	-0.00469215	0.00853558	0.583955	-0.000882715	0.00480176	0.854583	-3.5408e-05	0.00688358	0.995908
cg27555617	-0.0329047	0.035878	0.361672	-0.0134224	0.0201835	0.507838	0.00152625	0.0289341	0.958056
cg27555649	0.0134657	0.0226202	0.553227	0.00448749	0.0127252	0.725227	-0.0133083	0.0182422	0.467682
cg27555739	-0.00861456	0.0054522	0.117818	0.00225938	0.00306718	0.463375	0.00759202	0.00439697	0.0878634
cg27555745	-0.00121827	0.00262472	0.643725	0.00141489	0.00147656	0.34066	0.00274813	0.00211673	0.197698
cg27555761	-0.00970988	0.0104686	0.356282	0.00705176	0.00588921	0.234478	0.00949463	0.0084425	0.263915
cg27555776	-0.000847451	0.00263935	0.748935	0.000791049	0.00148479	0.595583	0.00167421	0.00212852	0.433728
cg27555880	0.0101842	0.00789569	0.200604	-0.00913334	0.00444178	0.0428276	-0.00213808	0.00636754	0.737865
cg27555894	0.0102243	0.0245346	0.677926	0.00548985	0.0138021	0.691808	-0.014501	0.0197861	0.465644
cg27555933	-0.00438091	0.00963502	0.650494	0.00752561	0.00542026	0.168636	0.00821365	0.00777023	0.293476
cg27555944	0.00592075	0.00650623	0.365389	-0.00384226	0.00366013	0.296803	-0.00364153	0.005247	0.489561
cg27556051	-0.0214074	0.0116849	0.0704441	0.00991593	0.00657341	0.135137	0.0222999	0.00942334	0.0202325
cg27556057	-0.00378084	0.0137723	0.784347	0.000260403	0.00774769	0.973267	-0.00452593	0.0111067	0.68467
cg27556109	0.000516369	0.010178	0.959656	-0.00291329	0.00572569	0.612203	0.00375976	0.00820809	0.648081
cg27556136	0.00882549	0.0119678	0.462887	-0.000890668	0.00673256	0.895066	-0.00690265	0.0096515	0.476452
cg27556150	-0.0306318	0.0230647	0.187706	0.0317778	0.0129752	0.0163747	0.0186999	0.0186007	0.317589
cg27556163	0.0106751	0.0155279	0.493652	-0.0167936	0.00873536	0.0578946	0.00315157	0.0125226	0.801903
cg27556193	0.00221833	0.00755339	0.769713	-0.00193625	0.00424922	0.649789	0.0019462	0.00609149	0.750136
cg27556194	0.00662154	0.00726951	0.364942	-0.00312257	0.00408952	0.447248	-0.00202587	0.00586255	0.730526
cg27556214	-0.010647	0.0184465	0.565343	0.0112019	0.0103773	0.283433	0.0174012	0.0148764	0.245382
cg27556332	0.0204006	0.0136253	0.138029	-0.0112681	0.00766501	0.145235	-0.0173133	0.0109882	0.118828
cg27556496	-0.0231318	0.029413	0.433793	0.0041762	0.0165465	0.801348	0.015039	0.0237204	0.527776
cg27556535	0.01423	0.0169465	0.403431	-0.012351	0.00953338	0.198636	-0.0131244	0.0136666	0.339616
cg27556544	-0.00184296	0.0199681	0.926681	-0.00124761	0.0112332	0.911827	-0.00520367	0.0161034	0.747382
cg27556566	0.00132969	0.00378113	0.72596	0.000177397	0.00212711	0.933731	-0.000357808	0.00304932	0.906867
cg27556598	0.0069879	0.0100453	0.488551	-0.00193383	0.00565104	0.73304	-0.000229671	0.00810107	0.977449
cg27556675	-0.00374054	0.00876833	0.670752	0.00508197	0.00493269	0.305809	-0.00241873	0.00707128	0.733158
cg27556688	-0.0168825	0.0110974	0.131895	0.00459348	0.00624293	0.463885	0.0117421	0.00894958	0.193042
cg27556803	-0.000624436	0.00757054	0.934457	-0.0048525	0.00425887	0.257742	0.00237207	0.00610532	0.698599
cg27556839	-0.0109177	0.0145672	0.455644	0.0043772	0.00819489	0.594641	0.0186669	0.0117478	0.11578
cg27556861	0.0150759	0.0166614	0.368109	0.00158176	0.00937302	0.866389	-0.0142081	0.0134367	0.29332
cg27556913	0.00727819	0.00430733	0.0947464	-0.00199749	0.00242313	0.41205	-0.00391042	0.00347368	0.263449
cg27556918	-0.0133811	0.0067265	0.0498823	0.00450928	0.00378405	0.236713	0.00895427	0.00542464	0.102497
cg27556952	0.00647708	0.0148865	0.664596	-0.00833935	0.00837455	0.322175	-0.00348672	0.0120054	0.772195
cg27557048	0.00397672	0.00338826	0.243804	-0.000253661	0.00190609	0.894446	-0.00327999	0.00273249	0.233332
cg27557127	0.0218437	0.0368363	0.554759	0.0180524	0.0207225	0.386126	-0.0211868	0.0297069	0.477678
cg27557134	-0.00280644	0.0210862	0.894434	-0.00462211	0.0118622	0.69777	0.00923763	0.0170051	0.588396
cg27557168	-0.0109849	0.0135654	0.420331	0.00294979	0.00763134	0.700065	0.008525	0.0109399	0.437994
cg27557307	0.00576066	0.0157458	0.715383	0.00465376	0.00885793	0.600688	-0.00509256	0.0126983	0.689396
cg27557317	0.000441402	0.00284329	0.876997	-0.00114457	0.00159951	0.476214	-0.00105779	0.00229299	0.64575
cg27557378	0.0318004	0.0375003	0.398817	-0.0347125	0.0210961	0.103571	-0.047316	0.0302424	0.121402
cg27557413	-0.00633044	0.00827413	0.446338	0.00138387	0.00465468	0.766957	0.00593869	0.00667273	0.375981
cg27557428	8.20205e-05	0.00368413	0.98229	0.000994396	0.00207254	0.632605	0.000184002	0.0029711	0.950763
cg27557525	-0.0110155	0.00751994	0.146654	0.00146171	0.0042304	0.730553	0.0102786	0.00606451	0.0937583
cg27557579	0.0373221	0.017733	0.038273	-0.0282664	0.00997584	0.00574975	-0.0237028	0.0143009	0.101118
cg27557698	0.00158861	0.0151694	0.916841	-0.00879025	0.00853369	0.305902	-0.00479895	0.0122335	0.695834
cg27557782	0.00038588	0.00592447	0.948221	-0.00348302	0.00333285	0.29896	0.0009179	0.00477783	0.848109
cg27557790	0.0101294	0.00869707	0.247402	-0.00627642	0.0048926	0.203036	-0.000977877	0.00701382	0.889447
cg27557796	-0.0117328	0.0074308	0.118064	0.0055629	0.00418026	0.186828	0.0119732	0.00599263	0.0489145
cg27557829	0.0177897	0.0252036	0.482217	-0.00355419	0.0141785	0.802671	-0.00765065	0.0203256	0.707554
cg27557909	-0.00209386	0.00926553	0.821757	0.00373578	0.0052124	0.475518	-0.00173301	0.00747225	0.817153
cg27557974	-0.00191719	0.00856504	0.823419	-0.00214251	0.00481833	0.657697	-0.00220718	0.00690734	0.7501
cg27558006	-0.0114379	0.0149403	0.446051	0.00432059	0.00840481	0.608543	0.00893978	0.0120488	0.460153
cg27558057	0.0110361	0.0630449	0.861455	0.00415277	0.0354664	0.907065	0.0338529	0.050843	0.507322
cg27558095	0.00373605	0.00341868	0.277555	0.00156086	0.0019232	0.419292	-0.00323834	0.00275702	0.243443
cg27558107	0.00481987	0.00402102	0.233989	-0.000981485	0.00226206	0.665467	-0.0051157	0.00324278	0.11838
cg27558133	0.00707526	0.0303528	0.816244	-0.00465294	0.0170752	0.785901	0.00829623	0.0244782	0.735504
cg27558149	-0.00357475	0.00280009	0.205201	0.00124617	0.00157521	0.431078	0.00280481	0.00225815	0.217622
cg27558208	-0.00308317	0.0133925	0.818477	0.00966106	0.00753408	0.203219	-0.00173969	0.0108005	0.872416
cg27558234	-9.08068e-05	0.00267268	0.972976	0.000973036	0.00150354	0.519269	0.000672645	0.0021554	0.755748
cg27558283	0.00996254	0.00468803	0.036481	-0.000573218	0.00263729	0.828455	-0.00735403	0.0037807	0.0550624
cg27558312	0.02577	0.00928698	0.00678935	-0.0028464	0.00522446	0.587303	-0.0175698	0.00748955	0.0213086
cg27558371	0.00555628	0.00581141	0.341735	-0.0095855	0.00326926	0.00432615	0.00372994	0.00468666	0.428328
cg27558387	-0.00413324	0.0093224	0.658627	0.00794065	0.00524439	0.133704	0.00144728	0.00751812	0.847805
cg27558396	-0.00161928	0.00320126	0.614287	-0.000941853	0.00180089	0.60234	-0.000391569	0.00258168	0.879805
cg27558411	-0.00595945	0.0130108	0.648093	-0.00863038	0.00731932	0.241639	0.00708905	0.0104926	0.501116
cg27558433	0.00946874	0.0276678	0.733023	-0.0115353	0.0155647	0.460664	-0.0103481	0.0223129	0.643997
cg27558479	0.00205383	0.0028429	0.472005	-0.00133138	0.0015993	0.407472	0.000657119	0.00229268	0.775104
cg27558485	-0.00382788	0.0124898	0.759989	0.00038362	0.00702624	0.956587	0.0126335	0.0100725	0.213188
cg27558504	0.0129203	0.0171943	0.45447	-0.00232764	0.00967279	0.810415	-0.00936362	0.0138665	0.501337
cg27558541	0.00340501	0.0384919	0.929719	0.0122293	0.0216539	0.573725	0.0130965	0.0310421	0.674166
cg27558558	-0.00148013	0.0172597	0.931862	0.00774189	0.00970961	0.427473	0.00210962	0.0139193	0.879892
cg27558564	0.00061615	0.00536456	0.90883	0.00247216	0.00301788	0.414979	0.000778857	0.00432629	0.857558
cg27558594	-0.00165959	0.00261634	0.527576	0.00108334	0.00147184	0.463732	0.00182359	0.00210997	0.389869
cg27558663	-0.0109337	0.00861785	0.208001	0.000316539	0.00484804	0.948095	0.00967875	0.00694993	0.167361
cg27558666	0.0169918	0.00937175	0.0733478	0.000772283	0.00527215	0.883887	-0.0224941	0.00755792	0.00379978
cg27558693	0.00633201	0.0158254	0.690073	-0.00749072	0.00890268	0.402484	-0.00301651	0.0127625	0.813724
cg27558697	-0.00782779	0.010675	0.465402	-0.00163602	0.00600528	0.785952	0.0030688	0.00860889	0.722373
cg27558714	0.00641035	0.0158155	0.68626	-0.00208946	0.00889714	0.814893	-0.0068196	0.0127545	0.594267
cg27558753	-0.0415197	0.0360889	0.253171	0.0386165	0.0203021	0.0605459	0.0191739	0.0291042	0.511803
cg27558802	0.00475476	0.00812655	0.560037	-0.00688609	0.00457165	0.135708	0.000225499	0.00655371	0.972633
cg27558820	-0.0115622	0.0123657	0.352425	0.00991589	0.00695643	0.157696	0.0181762	0.00997243	0.0718725
cg27558864	-0.00484499	0.0105017	0.645725	0.00560224	0.00590783	0.345679	0.00393519	0.0084692	0.643372
cg27558876	0.00978411	0.0105225	0.355093	0.00387989	0.0059195	0.513953	-0.000581347	0.00848593	0.945543
cg27558921	-0.0025866	0.0083589	0.757742	-0.00402203	0.00470237	0.394778	0.00450431	0.0067411	0.505825
cg27559021	-0.00211561	0.00281121	0.453792	0.000232732	0.00158147	0.883353	5.09494e-06	0.00226712	0.998212
cg27559029	-0.000670319	0.00249734	0.789032	0.000303107	0.0014049	0.829699	-0.000584845	0.002014	0.772225
cg27559184	0.00614198	0.0128271	0.633292	-0.0043108	0.00721601	0.551832	-0.0108431	0.0103446	0.297521
cg27559197	-0.00515512	0.0060235	0.394495	-0.000447412	0.00338856	0.895268	0.0048217	0.00485769	0.323727
cg27559224	-0.00474089	0.0125928	0.707502	0.00330872	0.0070842	0.641655	-0.00338181	0.0101556	0.739955
cg27559372	0.00297508	0.00906934	0.74369	0.00528868	0.00510203	0.30287	-0.00186148	0.00731404	0.799718
cg27559378	-0.0178037	0.0250733	0.479607	-2.33728e-05	0.0141052	0.998682	-0.0028673	0.0202205	0.887572
cg27559399	0.00132026	0.0145654	0.927989	-0.012365	0.00819391	0.134994	0.00256233	0.0117464	0.827845
cg27559403	0.00938874	0.010317	0.365382	-0.00522758	0.00580391	0.370293	-0.00939065	0.00832023	0.26222
cg27559408	0.00187469	0.00834525	0.822798	0.00424505	0.00469469	0.368432	-0.00166587	0.00673009	0.805098
cg27559436	-0.00277553	0.00727703	0.703851	0.00613146	0.00409375	0.1379	-0.00391202	0.00586862	0.506834
cg27559462	0.000373607	0.0115816	0.974341	0.00233394	0.00651529	0.721064	-0.00237122	0.00934003	0.800203
cg27559520	0.00041341	0.00299552	0.89056	-0.00132282	0.00168515	0.434644	0.000745641	0.00241576	0.758338
cg27559549	0.00890092	0.00823681	0.282919	-0.00553446	0.00463368	0.235645	-0.00124236	0.00664264	0.852084
cg27559562	-0.0171552	0.00885266	0.0559608	0.0027068	0.00498013	0.588195	0.0111693	0.00713929	0.121419
cg27559586	0.00374728	0.00712726	0.600419	-0.00307965	0.0040095	0.444563	-0.00277616	0.00574783	0.630342
cg27559595	-0.00327029	0.0036939	0.378481	-0.000745767	0.00207803	0.720574	0.00293575	0.00297898	0.32718
cg27559596	0.0323672	0.0287331	0.263133	-0.0230717	0.016164	0.157143	-0.0150098	0.023172	0.518889
cg27559630	-0.000527932	0.00167877	0.75393	-0.00157702	0.000944403	0.0986254	0.00100248	0.00135385	0.461061
cg27559706	-0.00625151	0.0100057	0.53378	-0.0017429	0.0056288	0.757592	-0.000594126	0.0080692	0.941479
cg27559724	0.013707	0.00780956	0.0828358	0.0028093	0.00439333	0.524252	-0.0156081	0.00629808	0.0151814
cg27559747	0.0124741	0.0155928	0.425945	-0.0138593	0.00877184	0.117826	-0.0136744	0.0125749	0.279918
cg27559892	-0.00255589	0.0219132	0.907423	-0.0123657	0.0123275	0.31866	-0.00923088	0.0176721	0.602791
cg27559965	0.0174087	0.00628349	0.00687216	0.00250285	0.00353482	0.480848	-0.015476	0.00506736	0.0030145
cg27559997	0.0809911	0.0550558	0.144964	0.0366728	0.0309721	0.23969	-0.0710151	0.0444001	0.113435
cg27560039	-0.0014205	0.00243746	0.561584	0.00119042	0.00137121	0.387756	0.00236691	0.00196571	0.231894
cg27560040	-0.0126872	0.0235218	0.591036	-0.00797736	0.0132324	0.548203	0.0156016	0.0189694	0.413116
cg27560055	0.0010633	0.0194867	0.956613	-0.00229975	0.0109624	0.834337	0.00510515	0.0157152	0.74609
cg27560120	-0.00200562	0.00878425	0.819946	-0.00224846	0.00494165	0.650267	0.00766611	0.00708412	0.282244
cg27560132	0.00228307	0.0116339	0.844889	-0.0108342	0.00654476	0.101531	0.00979268	0.00938228	0.299564
cg27560137	-0.0227875	0.0189336	0.232106	0.0175891	0.0106513	0.102355	0.010576	0.0152692	0.490423
cg27560175	0.0135429	0.0117528	0.252422	-0.00517908	0.00661164	0.435612	-0.00426843	0.00947814	0.653609
cg27560182	-0.0032423	0.00475452	0.49713	-0.00270572	0.00267469	0.3146	0.000381435	0.00383432	0.920992
cg27560229	0.0148748	0.0136123	0.277593	-0.012914	0.00765771	0.0953857	-0.0100449	0.0109777	0.362769
cg27560248	-0.010316	0.014275	0.471872	-0.00231466	0.00803051	0.77387	0.00655251	0.0115122	0.570735
cg27560250	-0.00988358	0.0089659	0.27342	0.00458847	0.00504384	0.365543	0.00496981	0.00723062	0.493747
cg27560291	0.00527256	0.0113379	0.643094	-0.00372636	0.00637824	0.560613	0.00641478	0.00914356	0.484868
cg27560292	0.00154014	0.00607136	0.800361	0.00400931	0.00341549	0.243729	-0.00443717	0.00489629	0.367376
cg27560327	-0.0439252	0.0275686	0.114803	0.0120815	0.0155089	0.43814	0.0235816	0.0222329	0.291847
cg27560367	0.00744763	0.00362158	0.0428052	-0.00054511	0.00203735	0.789687	-0.00606317	0.00292065	0.0409185
cg27560391	0.00668957	0.0145638	0.647172	-0.02144	0.00819301	0.0105017	-0.010141	0.0117451	0.390334
cg27560452	-0.051657	0.0224226	0.0236746	0.0210871	0.012614	0.0982569	0.0440691	0.0180828	0.0168927
cg27560481	-0.00883142	0.00811546	0.279573	-0.000304082	0.00456541	0.947052	0.00859076	0.00654477	0.192846
cg27560494	-0.00157026	0.0081163	0.847053	0.00711332	0.00456589	0.122966	-0.00884864	0.00654545	0.180001
cg27560555	0.0219459	0.0208602	0.295761	-0.0139608	0.0117351	0.23749	-0.0287692	0.0168229	0.0908904
cg27560629	0.0262347	0.0235865	0.269155	-0.0264255	0.0132688	0.0496309	-0.0256428	0.0190215	0.18121
cg27560660	0.0173104	0.0222585	0.438907	-0.0251186	0.0125217	0.0480361	0.002302	0.0179506	0.898261
cg27560671	0.00145843	0.0098652	0.882822	0.000555998	0.00554975	0.920434	0.00179513	0.00795587	0.822026
cg27560687	0.00973848	0.0161584	0.548321	-0.00194609	0.00909004	0.830989	-0.00809876	0.0130311	0.535937
cg27560690	-0.023993	0.0312037	0.444076	-0.0185911	0.0175539	0.29256	0.00654448	0.0251645	0.79544
cg27560714	0.0208056	0.0144399	0.153304	-0.00281783	0.0081233	0.729537	-0.0212664	0.0116452	0.0713316
cg27560775	0.015506	0.013465	0.252725	-0.00526596	0.00757485	0.488832	-0.00475448	0.010859	0.662613
cg27560781	-0.00999013	0.00756884	0.190411	-0.000397885	0.00425791	0.925769	0.00507353	0.00610395	0.408196
cg27560783	-0.0132299	0.0109942	0.232181	-0.0016297	0.0061849	0.792805	0.0116585	0.00886639	0.192076
cg27560818	0.00908146	0.00890572	0.310749	-0.003445	0.00500998	0.49356	-0.00441174	0.00718209	0.540678
cg27560831	0.000482972	0.00401639	0.904569	0.00318917	0.00225945	0.161753	-0.00465684	0.00323905	0.154185
cg27560864	-0.0165224	0.0098598	0.0974651	0.00201077	0.00554671	0.717867	0.0129633	0.00795151	0.10674
cg27560894	-0.000980727	0.00270931	0.718262	7.84064e-06	0.00152414	0.995908	0.00208158	0.00218494	0.343447
cg27560922	0.00240321	0.00337844	0.478824	-0.00182832	0.00190057	0.338785	0.000462616	0.00272457	0.865576
cg27561006	0.00251554	0.00927225	0.78682	-0.00943059	0.00521618	0.0741515	-0.00107383	0.00747768	0.886152
cg27561031	-0.000509004	0.00305617	0.86812	-0.00156395	0.00171927	0.365574	0.00100002	0.00246467	0.685951
cg27561099	0.00922979	0.0124046	0.458891	-0.00201804	0.00697831	0.773142	0.00387824	0.0100038	0.699224
cg27561222	0.0266831	0.0250104	0.289046	-0.0131176	0.0140698	0.353808	-0.00886317	0.0201698	0.661466
cg27561306	-0.0338796	0.0151243	0.0276953	0.0092112	0.00850832	0.282043	0.0148855	0.0121971	0.225684
cg27561335	0.00564953	0.00639851	0.379757	0.000475263	0.00359953	0.895269	-0.00317895	0.00516013	0.539501
cg27561350	0.01508	0.0104223	0.151604	-0.00617524	0.00586314	0.29522	-0.0119084	0.00840513	0.160197
cg27561421	-0.000912827	0.00269607	0.735763	-0.00179538	0.00151669	0.239813	0.00134613	0.00217426	0.537494
cg27561431	0.00766018	0.00536618	0.157101	-0.00117513	0.00301878	0.698048	-0.0105949	0.00432759	0.0164126
cg27561452	0.000538308	0.00366439	0.883557	-0.00145604	0.00206143	0.481917	0.0012422	0.00295518	0.675292
cg27561527	-0.00227471	0.012917	0.860632	-0.00392278	0.00726654	0.590718	0.00700308	0.010417	0.503232
cg27561528	0.00217419	0.00797866	0.785898	-0.00527879	0.00448846	0.242846	-0.000247104	0.00643445	0.969456
cg27561567	-0.00824738	0.00897388	0.360674	0.00149261	0.00504833	0.768208	0.00524637	0.00723705	0.470484
cg27561661	-0.0221194	0.0256549	0.391009	-0.00344691	0.0144324	0.811811	0.00347116	0.0206896	0.86716
cg27561713	0.0101586	0.00791191	0.202644	-0.00446261	0.00445091	0.318886	-0.00421925	0.00638062	0.510234
cg27561732	0.0277504	0.0160229	0.086915	0.00318891	0.0090138	0.724379	-0.0183639	0.0129218	0.158929
cg27561774	-0.00423386	0.0112791	0.70832	0.00733861	0.00634517	0.25069	0.00781895	0.00909615	0.392433
cg27561786	-0.00843388	0.00803708	0.296982	-0.00200387	0.00452132	0.658745	0.00768351	0.00648156	0.239147
cg27561818	0.000164462	0.00981829	0.986675	0.00371787	0.00552336	0.502698	-0.00242119	0.00791804	0.760518
cg27561829	-0.0179546	0.00944115	0.0605922	-0.000782292	0.00531119	0.883251	0.00918263	0.00761388	0.231149
cg27561875	0.0166814	0.00676802	0.0157244	-0.00452642	0.0038074	0.237811	-0.00601539	0.00545812	0.273529
cg27561907	-0.020306	0.0300799	0.501465	0.00718979	0.0169217	0.671994	-0.0155247	0.0242582	0.523908
cg27561949	0.00123042	0.00372081	0.741695	-0.000537948	0.00209317	0.797799	0.00223214	0.00300068	0.459001
cg27561954	-0.00493033	0.00413609	0.236568	0.00174239	0.00232679	0.456023	0.00355511	0.00333558	0.289525
cg27561959	-0.0301648	0.0122683	0.0159706	0.0141835	0.00690164	0.0429405	0.00924253	0.00989388	0.352864
cg27562005	-0.0107193	0.019261	0.579312	0.0133638	0.0108354	0.220846	0.00481291	0.0155331	0.757435
cg27562010	0.0107257	0.00725801	0.143165	-0.00179624	0.00408305	0.661108	-0.00260976	0.00585327	0.656829
cg27562023	-0.00619114	0.0123288	0.616846	-0.0192931	0.00693565	0.00665909	0.00932063	0.00994263	0.351188
cg27562060	-0.00612541	0.0226175	0.787181	0.00707026	0.0127237	0.579891	0.0104298	0.0182401	0.56896
cg27562069	-0.003733	0.0113997	0.744121	0.00471523	0.00641298	0.464203	0.00886732	0.00919336	0.337513
cg27562174	0.00411569	0.00810707	0.613002	-0.00143417	0.0045607	0.75394	-0.00513391	0.00653801	0.434495
cg27562259	0.0139874	0.0109514	0.204999	-0.00535587	0.00616077	0.387104	-0.00894347	0.00883181	0.314105
cg27562274	-0.0024782	0.00874374	0.777539	-0.00612269	0.00491886	0.216649	0.00306948	0.00705145	0.66445
cg27562311	0.00502332	0.00839224	0.551053	-0.00415598	0.00472112	0.381181	-0.00662815	0.00676799	0.330192
cg27562357	-0.0036017	0.00799416	0.653467	-0.00417251	0.00449718	0.356136	0.00776965	0.00644695	0.231484
cg27562431	-0.00708764	0.00438909	0.110053	0.000477353	0.00246912	0.847162	0.00452469	0.00353961	0.204622
cg27562454	0.0176945	0.0295605	0.55104	-0.00156178	0.0166295	0.925397	-0.0193839	0.0238393	0.418428
cg27562582	-0.000701774	0.0112842	0.950557	-0.00125741	0.00634803	0.843457	0.0103587	0.00910024	0.258199
cg27562595	0.00896808	0.00696974	0.201686	-0.00114275	0.00392088	0.771415	-0.00839409	0.0056208	0.139036
cg27562682	-0.020872	0.0106082	0.0523827	0.00658842	0.00596773	0.272705	0.0126825	0.00855506	0.141919
cg27562717	0.000499238	0.00242968	0.837693	-0.00240975	0.00136684	0.0814922	0.000742577	0.00195943	0.705651
cg27562777	-0.0233705	0.0298063	0.435173	0.00773717	0.0167677	0.645668	0.0469257	0.0240375	0.0542076
cg27562840	-0.000710182	0.0139779	0.959598	0.00338045	0.00786339	0.668359	0.00668674	0.0112726	0.554632
cg27562889	-0.00329603	0.00944714	0.728033	0.00369761	0.00531456	0.488483	0.000615883	0.00761871	0.935761
cg27562920	0.000486824	0.00756496	0.948841	-0.00168219	0.00425573	0.69363	-0.00293979	0.00610082	0.631138
cg27562948	0.00203464	0.0162963	0.900935	-0.0164527	0.00916763	0.0762644	-0.00489874	0.0131423	0.710265
cg27562970	-0.00662907	0.0105215	0.530352	-0.00255037	0.00591895	0.667645	0.00506412	0.00848514	0.552212
cg27562980	0.00655959	0.0137262	0.633956	-0.004914	0.00772178	0.526237	-0.0129087	0.0110696	0.246818
cg27563000	-0.00438473	0.012251	0.7213	-0.00722892	0.00689191	0.297198	0.00747201	0.00987993	0.451571
cg27563027	-0.00628554	0.00877622	0.475831	-0.00488897	0.00493713	0.324865	0.000387407	0.00707765	0.956477
cg27563032	0.00818936	0.0115735	0.481131	0.00187317	0.00651075	0.774274	-0.00387513	0.00933352	0.679053
cg27563048	0.00579139	0.00243813	0.0197821	-0.00232651	0.00137159	0.0935044	-0.00309286	0.00196625	0.11944
cg27563103	-0.00146211	0.00761233	0.848144	0.0054386	0.00428238	0.207552	4.69898e-05	0.00613902	0.993911
cg27563121	-0.0145576	0.0169514	0.392874	-0.0112869	0.00953612	0.239872	0.0068666	0.0136705	0.616761
cg27563126	-0.000101642	0.0125277	0.993546	-0.00483338	0.00704756	0.494691	-0.00411651	0.0101031	0.6847
cg27563138	-0.000713743	0.00691793	0.918069	0.00299145	0.00389174	0.444221	0.00324936	0.00557902	0.561823
cg27563174	-0.00526184	0.00551472	0.342715	-0.00207401	0.00310235	0.505607	0.00345671	0.00444738	0.439172
cg27563201	0.00941174	0.0190585	0.622698	-0.00438355	0.0107215	0.683675	0.00451613	0.0153699	0.769605
cg27563210	-0.00525059	0.00259054	0.0458135	0.00434366	0.00145733	0.00375139	0.00340081	0.00208916	0.10726
cg27563239	-0.00496491	0.0114732	0.6663	0.0126131	0.00645435	0.0539648	0.00209621	0.00925266	0.821316
cg27563328	0.00744672	0.0115484	0.520774	-0.000564724	0.00649662	0.930935	-0.00407433	0.00931326	0.662876
cg27563420	0.0152325	0.00897964	0.0934812	-0.00133079	0.00505157	0.792848	-0.00960504	0.0072417	0.188276
cg27563423	9.57732e-05	0.0102384	0.992558	0.00166147	0.00575971	0.773694	0.00135142	0.00825686	0.870378
cg27563424	-0.000798686	0.00261936	0.761175	0.00123027	0.00147354	0.406111	0.00110667	0.0021124	0.601715
cg27563485	0.00236648	0.0102345	0.817695	0.00428929	0.0057575	0.458332	-0.00981145	0.00825369	0.237854
cg27563529	-0.00676386	0.0101823	0.508312	-0.000451171	0.00572814	0.937405	0.00705759	0.00821161	0.392501
cg27563558	-0.000717098	0.014093	0.959538	0.00710723	0.00792811	0.37254	0.0113624	0.0113654	0.320274
cg27563599	-0.0189756	0.0219517	0.389786	0.015682	0.0123491	0.207589	0.0332356	0.0177031	0.0638944
cg27563659	0.0203182	0.0231275	0.382134	-0.020754	0.0130106	0.114387	-0.00154326	0.0186514	0.934251
cg27563668	-0.00247906	0.00468038	0.597721	-0.000120173	0.00263299	0.963703	0.00605281	0.00377453	0.112514
cg27563701	0.0164353	0.00888237	0.06774	-0.00130864	0.00499685	0.794037	-0.0129029	0.00716326	0.075207
cg27563716	-0.00149135	0.00619156	0.810237	0.00232851	0.00348311	0.505618	0.00220157	0.00499323	0.660398
cg27563778	0.0040398	0.0157894	0.798681	0.000435467	0.00888245	0.961014	-0.0080449	0.0127335	0.529219
cg27563869	0.0163889	0.0188249	0.386427	-0.00519605	0.0105901	0.624937	-0.0207064	0.0151815	0.176193
cg27563952	-0.00977421	0.00565565	0.0875799	0.00249908	0.00318163	0.434361	0.00571384	0.00456104	0.213732
cg27563968	-0.00635079	0.00770184	0.411917	0.00164958	0.00433273	0.704357	0.0106501	0.0062112	0.0900527
cg27563985	-0.00390718	0.0119151	0.74378	-0.00143419	0.00670294	0.831087	0.00104714	0.00960904	0.913479
cg27564016	0.00666214	0.00755005	0.380051	-0.00156012	0.00424734	0.714296	-0.00312369	0.00608879	0.609266
cg27564040	0.0230039	0.015311	0.136688	-0.00135432	0.0086133	0.875432	-0.0193107	0.0123476	0.121553
cg27564043	0.0342859	0.0274287	0.21473	-0.0289933	0.0154302	0.0636725	-0.0277823	0.0221201	0.212566
cg27564108	0.00465782	0.0114438	0.685018	-0.00975703	0.00643778	0.133334	0.00256972	0.00922891	0.781349
cg27564123	-0.0255425	0.0174924	0.147921	0.0157706	0.00984049	0.112729	0.0222481	0.0141069	0.118485
cg27564137	0.0214099	0.0225923	0.345987	0.00806286	0.0127095	0.527526	-0.0138973	0.0182197	0.447717
cg27564187	0.00609467	0.00743425	0.414617	0.00465891	0.00418219	0.268425	-0.00244227	0.0059954	0.68477
cg27564192	0.0139442	0.0211668	0.51182	-0.025148	0.0119075	0.0376267	-0.00764035	0.0170701	0.65559
cg27564234	0.0151396	0.00864692	0.0835763	-0.00602991	0.00486439	0.218534	-0.00848862	0.00697337	0.226863
cg27564249	0.000341008	0.00335552	0.919293	0.000841219	0.00188768	0.656993	0.000310015	0.00270609	0.909063
cg27564338	-0.0212809	0.0127111	0.0977682	0.00843361	0.00715074	0.241528	0.0156163	0.010251	0.131371
cg27564373	-0.0142097	0.0104988	0.179498	0.00204693	0.00590619	0.729769	0.00784826	0.00846685	0.356582
cg27564383	0.00962667	0.0131439	0.465936	-0.0114	0.00739421	0.126851	-0.00738748	0.0106	0.487747
cg27564386	-0.00295684	0.00688417	0.668637	-0.00278192	0.00387275	0.474522	0.00185367	0.00555179	0.739288
cg27564411	-0.0121016	0.0266395	0.650792	0.0341977	0.0149863	0.0249916	0.0141739	0.0214836	0.511196
cg27564445	-0.00673764	0.00625129	0.284173	0.001782	0.00351671	0.613662	0.00220699	0.0050414	0.662661
cg27564579	0.0226037	0.0225248	0.318466	0.0085784	0.0126715	0.500254	-0.0259672	0.0181653	0.156526
cg27564600	-0.00779128	0.0233993	0.739976	0.0202093	0.0131635	0.128436	0.00264993	0.0188705	0.888655
cg27564656	-0.00296592	0.00315408	0.349706	0.000439916	0.00177435	0.804786	0.000832533	0.00254363	0.744245
cg27564715	0.0161486	0.0165491	0.331931	-0.0135855	0.00930982	0.148178	-0.016854	0.0133461	0.2101
cg27564766	0.0186547	0.00872555	0.035393	-0.00474043	0.00490863	0.336917	-0.0123435	0.00703679	0.0830113
cg27564792	0.00411172	0.00441821	0.354681	-0.000592837	0.0024855	0.812053	-0.00127793	0.0035631	0.720741
cg27564810	-0.000444754	0.0104825	0.966257	0.00619407	0.00589703	0.296524	-0.00834993	0.00845371	0.326091
cg27564875	0.000810962	0.00265423	0.760705	4.30259e-05	0.00149316	0.977079	0.000189347	0.00214053	0.929721
cg27564931	0.0100019	0.0174551	0.568151	-0.00216127	0.00981948	0.826321	-0.00817745	0.0140768	0.562833
cg27564939	0.011097	0.00524823	0.037408	-0.00424001	0.00295243	0.154642	-0.0094853	0.00423247	0.0276274
cg27564955	0.00971005	0.00841455	0.251751	-0.00848533	0.00473367	0.0766031	-0.0030167	0.00678597	0.657775
cg27565067	0.0165825	0.0178328	0.355061	-0.0144337	0.010032	0.153888	-0.0102919	0.0143814	0.476176
cg27565109	-0.0140532	0.0083242	0.0950335	0.00437192	0.00468285	0.353153	0.00403563	0.00671312	0.549336
cg27565124	-0.0202724	0.0160417	0.209783	-0.0094797	0.0090244	0.296488	0.00748123	0.012937	0.564602
cg27565138	-0.0028518	0.00974094	0.770416	-0.00618625	0.00547984	0.262112	-0.0018315	0.00785566	0.81621
cg27565144	0.00856216	0.00763148	0.265042	-0.00861214	0.00429315	0.0480342	-0.00470874	0.00615447	0.446335
cg27565185	0.00283943	0.00795892	0.722155	0.00284437	0.00447735	0.526953	-0.0004312	0.00641853	0.946596
cg27565232	0.0100054	0.0224179	0.656507	-0.00321848	0.0126114	0.799182	-0.0121186	0.0180791	0.504479
cg27565271	-0.0205585	0.0138341	0.14096	0.0107398	0.0077825	0.171207	0.0105715	0.0111566	0.346044
cg27565277	0.000670982	0.00702187	0.924098	0.000445332	0.00395021	0.910505	0.000999336	0.00566284	0.860343
cg27565337	0.00620752	0.0091642	0.500013	-0.00993178	0.00515539	0.0573857	-4.03988e-05	0.00739054	0.995651
cg27565363	0.0136275	0.0302968	0.653998	0.02153	0.0170437	0.209962	-0.000675446	0.024433	0.97801
cg27565365	-0.00134551	0.00347579	0.699642	-0.00189109	0.00195533	0.336215	0.00152078	0.00280308	0.588866
cg27565366	0.00543578	0.0071117	0.446779	0.00425283	0.00400074	0.290788	-0.00261704	0.00573528	0.649334
cg27565368	-0.000935748	0.0249211	0.970136	0.00606943	0.0140195	0.666165	-0.000994449	0.0200978	0.960652
cg27565382	-0.0172728	0.0222969	0.440684	-0.00962871	0.0125433	0.44483	0.00315306	0.0179815	0.861222
cg27565406	-0.0014167	0.00350711	0.687264	4.0068e-05	0.00197295	0.983845	0.000518219	0.00282834	0.855059
cg27565409	-0.0149376	0.0156864	0.343662	0.0123545	0.00882453	0.165147	0.0100602	0.0126504	0.428688
cg27565417	-0.00367738	0.00393352	0.352497	0.00102664	0.00221283	0.643872	0.00120404	0.00317222	0.705221
cg27565450	-0.0110532	0.0105996	0.299998	-0.000236433	0.00596287	0.968464	0.0146658	0.00854809	0.0898643
cg27565457	0.00688504	0.0108665	0.528043	0.000648615	0.00611306	0.91575	0.00365099	0.0087634	0.678008
cg27565473	-0.0588701	0.0232385	0.0131352	0.00670752	0.013073	0.609226	0.0530205	0.0187409	0.00582151
cg27565515	0.00375636	0.00326099	0.252588	-0.00219143	0.0018345	0.235579	-0.00144228	0.00262985	0.584836
cg27565517	-0.0500869	0.0293433	0.0914862	0.0161508	0.0165073	0.330652	0.0431252	0.0236641	0.0719128
cg27565550	0.0106971	0.020701	0.606677	-0.00416535	0.0116455	0.721471	-0.0125187	0.0166945	0.455404
cg27565555	0.0116338	0.00858878	0.179154	-0.00891729	0.00483169	0.0684342	-0.0103039	0.00692649	0.140553
cg27565556	-0.00893049	0.0110686	0.422015	0.00447926	0.00622672	0.473891	0.010448	0.00892634	0.245085
cg27565599	-0.0165434	0.0131836	0.212973	-0.00284543	0.00741654	0.702188	0.00403012	0.010632	0.705592
cg27565609	0.00800881	0.00757784	0.293564	-0.00720287	0.00426298	0.0947626	-0.00260126	0.00611121	0.671436
cg27565650	0.00435034	0.0138067	0.753467	0.00412182	0.0077671	0.597026	-0.00450718	0.0111346	0.686647
cg27565719	-0.00176042	0.00266974	0.511424	0.00139488	0.00150188	0.355648	-0.00124391	0.00215303	0.564961
cg27565803	0.00668857	0.0156102	0.669389	-0.00382307	0.00878164	0.664413	-0.0122498	0.012589	0.333286
cg27565811	0.0537449	0.0305917	0.0825448	-0.0277988	0.0172096	0.109949	-0.0291398	0.0246709	0.24084
cg27565852	-0.020563	0.0137991	0.139881	0.0182524	0.00776279	0.0210235	0.0141878	0.0111284	0.20581
cg27565880	0.0172182	0.00875422	0.0524635	0.00133022	0.00492476	0.787732	-0.00972777	0.00705991	0.171854
cg27565899	0.00439281	0.0117877	0.710328	0.0085227	0.00663125	0.202201	-0.00398579	0.00950625	0.676068
cg27565900	0.0899985	0.0423963	0.0366799	0.00532752	0.0238504	0.823782	-0.0923771	0.0341908	0.00832403
cg27565936	0.00697967	0.0176719	0.693863	-0.00216515	0.00994146	0.828115	-0.00355935	0.0142516	0.803383
cg27565938	-0.00245087	0.00526261	0.642612	-0.000306379	0.00296052	0.917819	-0.000444607	0.00424407	0.916813
cg27565966	0.00930718	0.00851416	0.27742	-0.00168348	0.00478971	0.726099	-0.00829512	0.00686631	0.230363
cg27565971	0.00651277	0.0106532	0.542602	-0.0012196	0.00599302	0.839228	-0.00409588	0.00859132	0.634767
cg27565972	-0.00542271	0.00898661	0.547836	0.0023584	0.00505549	0.642049	0.00370791	0.00724732	0.61024
cg27566048	0.0145662	0.0132765	0.275681	-0.00560147	0.00746883	0.455338	-0.00281807	0.010707	0.793033
cg27566063	-0.00454792	0.00891899	0.611433	-0.0044603	0.00501745	0.376535	0.000898196	0.00719278	0.900918
cg27566196	0.00218871	0.0177338	0.902066	-0.0122408	0.00997631	0.223216	-0.00233037	0.0143016	0.870949
cg27566289	0.00350148	0.00391149	0.37322	-0.00111594	0.00220044	0.613368	-0.00382771	0.00315445	0.228327
cg27566398	-0.00727208	0.010271	0.480868	0.00309437	0.00577802	0.593673	0.0018312	0.0082831	0.825563
cg27566403	0.0051979	0.0205709	0.801124	0.00753734	0.0115723	0.516594	-0.0028922	0.0165896	0.862014
cg27566485	0.0141243	0.011779	0.233819	-0.0228864	0.00662636	0.000864175	-0.010445	0.00949925	0.27463
cg27566516	-0.00427009	0.00743779	0.567411	-0.00649345	0.00418419	0.124401	0.00452893	0.00599826	0.452312
cg27566746	0.0069942	0.014896	0.639889	-0.00460712	0.00837987	0.583909	0.00250869	0.012013	0.835079
cg27566805	0.0098755	0.0110522	0.374093	-0.00892069	0.00621748	0.15502	-0.0164301	0.00891309	0.0687605
cg27566812	-0.0219617	0.0111224	0.0515664	0.011117	0.006257	0.0791912	0.0138915	0.00896975	0.125168
cg27566842	0.0126704	0.0240163	0.59917	-0.00199475	0.0135106	0.882974	-0.00596168	0.0193681	0.758981
cg27566858	-0.00136191	0.00417797	0.745246	0.000151627	0.00235035	0.948713	0.00174056	0.00336935	0.606787
cg27566947	-0.0161213	0.00919132	0.0830397	0.00176002	0.00517065	0.734405	0.0102009	0.00741241	0.172376
cg27566948	0.0103276	0.00933498	0.271704	-0.0103595	0.00525147	0.051782	-0.00451212	0.00752826	0.550529
cg27567000	0.0219334	0.0149412	0.145801	0.00324277	0.0084053	0.700609	-0.0195993	0.0120495	0.10753
cg27567076	0.00358835	0.0171663	0.834922	0.00896285	0.00965705	0.355976	-0.0068587	0.0138439	0.621574
cg27567083	0.0520077	0.0245945	0.0373917	-0.00758755	0.0138358	0.584856	-0.0322388	0.0198344	0.10778
cg27567093	-0.00058917	0.00376967	0.876173	0.000332448	0.00212066	0.875801	0.000869118	0.00304008	0.77566
cg27567135	-0.00195226	0.0102333	0.849157	0.00236128	0.00575683	0.682714	0.00046162	0.00825273	0.955525
cg27567167	-0.00108435	0.0110348	0.921952	0.00400382	0.00620771	0.520681	0.00234933	0.0088991	0.792422
cg27567222	0.0162381	0.0242182	0.504364	-0.0235934	0.0136242	0.0869487	-0.00065342	0.019531	0.97339
cg27567232	-0.0212897	0.0283829	0.455272	0.0232157	0.015967	0.149635	0.01249	0.0228896	0.586726
cg27567240	-0.0150253	0.00822909	0.0713809	0.00949438	0.00462934	0.0433549	0.0183385	0.00663641	0.0070131
cg27567284	0.000409252	0.00827385	0.960666	0.00178285	0.00465452	0.702649	0.000454044	0.00667251	0.945908
cg27567314	0.00707863	0.00796789	0.376836	-0.0091019	0.0044824	0.0454226	-0.000797785	0.00642576	0.901486
cg27567315	0.00460408	0.008613	0.594357	-0.00109167	0.00484531	0.822283	-0.00523059	0.00694602	0.45351
cg27567319	-0.00527499	0.0071541	0.462947	0.00679526	0.00402459	0.0949936	0.00495487	0.00576947	0.392862
cg27567334	-0.000464066	0.00485388	0.924058	0.00136329	0.00273059	0.618882	-0.00205563	0.00391445	0.600854
cg27567335	0.00700972	0.00412657	0.0930374	-0.00464539	0.00232144	0.0485739	-0.00528294	0.00332791	0.11612
cg27567401	-0.00528092	0.00380227	0.168495	0.00452006	0.002139	0.0375186	0.00374532	0.00306637	0.225304
cg27567413	-0.00822889	0.00866284	0.344853	-0.00064947	0.00487335	0.894295	0.00885169	0.00698621	0.208608
cg27567416	-0.00570776	0.0134167	0.671604	0.0046905	0.00754766	0.535966	0.00672025	0.01082	0.536198
cg27567430	-0.0290832	0.0167826	0.0867333	-0.000559603	0.00944119	0.952874	0.0153163	0.0135345	0.260964
cg27567474	3.55297e-05	0.00295999	0.990451	0.000894947	0.00166517	0.59236	0.000483823	0.00238711	0.839868
cg27567495	0.000412101	0.017772	0.981555	0.00412759	0.00999781	0.680756	0.00175839	0.0143324	0.902645
cg27567501	-0.0067126	0.00802307	0.405129	0.000938151	0.00451344	0.835838	0.00226348	0.00647026	0.727333
cg27567544	-0.0111921	0.0105233	0.290542	0.00325218	0.00591996	0.5842	0.00205478	0.00848658	0.809269
cg27567548	-0.0066741	0.00789752	0.400434	0.0052389	0.00444281	0.241614	0.0136952	0.00636901	0.0343731
cg27567561	-0.0234212	0.0205172	0.25685	0.00639648	0.0115421	0.580906	0.0213856	0.0165462	0.199694
cg27567580	0.157722	0.0945624	0.0990125	-0.0430264	0.0531968	0.42088	-0.195135	0.0762605	0.0122746
cg27567587	0.00103155	0.00637475	0.871833	-0.00159585	0.00358616	0.657449	-0.00095043	0.00514096	0.853768
cg27567685	0.00216427	0.0109932	0.844397	-0.000595702	0.00618432	0.92349	-0.0042642	0.00886557	0.631763
cg27567711	-0.00278732	0.00776071	0.720367	0.00310797	0.00436585	0.478487	0.00627958	0.00625868	0.318545
cg27567761	-0.00290003	0.0100874	0.774436	0.00396883	0.00567473	0.48622	-0.00202426	0.00813504	0.804091
cg27567815	0.0247233	0.0193538	0.204925	-0.00342375	0.0108876	0.75394	0.00792399	0.015608	0.612987
cg27567836	-0.00258155	0.00893386	0.773313	0.00227658	0.00502581	0.651719	0.00312843	0.00720478	0.665231
cg27567838	0.00396701	0.00927728	0.67002	0.00570514	0.005219	0.277418	-0.000264962	0.00748173	0.971832
cg27567864	-0.0142604	0.00801422	0.0787502	0.0116477	0.00450846	0.0114893	0.0108412	0.00646313	0.0971407
cg27567922	-0.00832769	0.0081882	0.312022	6.61197e-05	0.00460634	0.988581	0.00291468	0.00660344	0.660052
cg27567933	0.00789598	0.0149534	0.598847	-0.00213088	0.00841214	0.800641	-0.00339602	0.0120593	0.778926
cg27567953	0.00055166	0.0255197	0.982804	0.00211945	0.0143563	0.882983	-0.000932981	0.0205806	0.963948
cg27568081	0.00338857	0.014553	0.816442	-0.00347563	0.00818689	0.672247	-0.00567009	0.0117364	0.630251
cg27568117	-0.00788965	0.00798152	0.325718	0.00540253	0.00449007	0.232232	0.00363866	0.00643675	0.573363
cg27568165	0.0219657	0.0251514	0.384938	0.00708829	0.0141491	0.617686	-0.00976736	0.0202835	0.631369
cg27568305	-0.00106375	0.00676293	0.875389	0.00368002	0.00380454	0.336152	-0.00076266	0.00545402	0.889121
cg27568306	0.00635521	0.00780109	0.417546	0.00155439	0.00438857	0.724073	-0.00516472	0.00629125	0.413979
cg27568321	0.00214573	0.0024919	0.391615	-0.00227394	0.00140184	0.108483	-0.0031066	0.00200961	0.125851
cg27568360	0.00641602	0.0247728	0.796266	-0.000289527	0.0139361	0.983474	-0.0153175	0.0199782	0.44538
cg27568367	8.0646e-05	0.00786577	0.991844	0.00163025	0.00442495	0.713474	-0.000655316	0.00634341	0.917963
cg27568504	0.00704044	0.0116713	0.547965	-0.000830572	0.00656579	0.899635	-0.00636909	0.00941241	0.500453
cg27568550	0.0016534	0.00395797	0.677191	-0.00508238	0.00222659	0.0249516	-0.00126192	0.00319193	0.693577
cg27568631	0.00354879	0.0042981	0.411305	0.000822106	0.00241793	0.734692	-0.00325534	0.00346623	0.35031
cg27568734	-0.00269955	0.00855057	0.752992	-0.00399807	0.00481019	0.408208	-0.00364525	0.00689567	0.59844
cg27568751	0.00738533	0.0183336	0.688085	-0.0201787	0.0103137	0.0536905	-0.0135743	0.0147853	0.361166
cg27568764	0.00275518	0.0125511	0.826774	-0.00346402	0.00706073	0.62497	0.00174653	0.0101219	0.863416
cg27568781	0.0148129	0.00934346	0.116594	-0.000406175	0.00525624	0.938586	-0.00130419	0.0075351	0.862999
cg27568809	0.00443204	0.00235747	0.0635339	0.00045696	0.00132621	0.731277	-0.00306534	0.0019012	0.1106
cg27568860	0.00274874	0.00288479	0.343374	-0.000709032	0.00162286	0.66329	-0.00234521	0.00232646	0.316287
cg27568885	-0.00643633	0.00844141	0.44789	0.000621926	0.00474878	0.896112	0.000644221	0.00680764	0.92483
cg27568983	-0.00493479	0.0101361	0.627615	-0.000136133	0.00570214	0.981009	0.0117361	0.00817432	0.154748
cg27569034	-0.0112851	0.0154117	0.466037	0.00134085	0.00866997	0.87746	0.0112066	0.0124289	0.369788
cg27569037	0.014596	0.0196342	0.459293	-0.0156921	0.0110454	0.159062	-0.0154841	0.0158341	0.330902
cg27569040	0.00216584	0.00244341	0.377903	-0.000417618	0.00137456	0.762008	-0.00121541	0.00197051	0.539014
cg27569045	-0.00272952	0.0106242	0.797865	0.00198716	0.00597673	0.740344	-0.00957714	0.00856798	0.266809
cg27569097	-0.00491372	0.00779015	0.52989	0.00108358	0.00438241	0.805307	-0.000113774	0.00628243	0.985594
cg27569107	-0.00135537	0.0253816	0.957539	0.0185904	0.0142786	0.196441	-0.0113646	0.0204691	0.580211
cg27569174	-0.00786957	0.0103955	0.451132	0.00773466	0.00584806	0.189515	0.0097126	0.00838351	0.24989
cg27569203	0.00116239	0.00522588	0.824513	0.00459129	0.00293986	0.122065	0.000149853	0.00421445	0.971719
cg27569265	-0.00952616	0.00485579	0.0530569	0.00113797	0.00273167	0.678033	0.00753222	0.00391599	0.0577708
cg27569300	-0.00604599	0.00603054	0.318918	0.00792041	0.00339253	0.0219191	0.00261854	0.00486338	0.591695
cg27569321	-0.00390433	0.00302575	0.200423	-0.000869725	0.00170216	0.610709	0.00361532	0.00244014	0.142144
cg27569328	0.00881454	0.00960776	0.361508	-0.00727699	0.00540492	0.181765	-0.012346	0.00774825	0.114784
cg27569414	0.0733281	0.0216305	0.00106187	-0.0226145	0.0121684	0.066566	-0.0427283	0.0174441	0.0163608
cg27569423	0.00479766	0.0226972	0.8331	-0.0108491	0.0127685	0.397892	0.0163279	0.0183043	0.374899
cg27569446	0.00121672	0.0270768	0.964264	-0.0259916	0.0152323	0.0915942	-0.00485701	0.0218363	0.824514
cg27569448	-0.00308241	0.00624162	0.622687	-0.00433997	0.00351127	0.21986	0.00379129	0.0050336	0.453413
cg27569488	0.00387727	0.00703289	0.582871	0.00287823	0.00395641	0.468928	-0.00204829	0.00567173	0.718891
cg27569525	0.00421637	0.00638491	0.510805	0.00514899	0.00359188	0.155381	-0.0056111	0.00514916	0.27892
cg27569575	-0.0290965	0.0123534	0.0208088	0.00598666	0.00694952	0.391414	0.0183948	0.00996251	0.0683149
cg27569588	0.00260497	0.00434332	0.550259	0.000244499	0.00244337	0.920527	-0.00133371	0.00350271	0.704327
cg27569604	-0.00520733	0.00845931	0.53982	0.00445726	0.00475885	0.351605	0.00323178	0.00682207	0.636912
cg27569628	-0.00569688	0.025598	0.824418	-0.00355848	0.0144003	0.805418	-0.00580572	0.0206437	0.779214
cg27569706	-0.0353351	0.0220785	0.113214	0.0107469	0.0124204	0.389331	0.0414405	0.0178054	0.0223207
cg27569742	-0.000389897	0.00523756	0.940833	-0.00384876	0.00294643	0.194993	-0.0019122	0.00422387	0.651909
cg27569752	-0.0440091	0.0256968	0.0904269	0.0201302	0.0144559	0.167396	0.0299884	0.0207234	0.151552
cg27569788	0.00716221	0.0207245	0.730503	-0.0232629	0.0116587	0.0492103	0.00241505	0.0167134	0.885449
cg27569829	0.0103551	0.0230588	0.654521	-0.00804598	0.0129719	0.536745	-0.00752581	0.0185959	0.686713
cg27569858	-0.00127495	0.0105416	0.904021	0.00127372	0.00593029	0.830452	0.00443212	0.00850139	0.603485
cg27569863	-0.01551	0.0117839	0.191643	0.00969279	0.00662913	0.147387	0.010126	0.00950322	0.289651
cg27569887	-0.00498572	0.0133425	0.709579	-0.000496399	0.00750595	0.947426	0.00907279	0.0107602	0.401494
cg27569984	0.0205744	0.0266977	0.443055	0.00505786	0.015019	0.737124	-0.0335454	0.0215305	0.12294
cg27570083	-0.0289659	0.0213964	0.179398	0.0147593	0.0120367	0.223515	0.0245051	0.0172553	0.159222
cg27570233	0.00312474	0.0170297	0.854852	0.000759178	0.00958019	0.937024	0.00526402	0.0137337	0.702461
cg27570249	0.00461655	0.0171405	0.788324	0.00352294	0.00964251	0.715754	-0.0103795	0.0138231	0.454796
cg27570253	0.00854723	0.0107858	0.430301	0.014085	0.00606761	0.0226618	-0.0064152	0.00869825	0.462833
cg27570256	-0.00423344	0.00546123	0.440384	0.000410058	0.00307226	0.894136	0.00305576	0.00440425	0.489686
cg27570304	-0.0118554	0.0133089	0.375558	0.014286	0.00748701	0.0597538	0.00656246	0.010733	0.54255
cg27570309	0.0127288	0.017236	0.462245	-0.0101195	0.00969624	0.299605	-0.0180552	0.0139001	0.197481
cg27570326	-0.00995047	0.00834429	0.236388	0.00336566	0.00469415	0.475345	0.0113515	0.00672932	0.0952959
cg27570344	-0.0275754	0.0237084	0.248041	0.0216683	0.0133374	0.107943	0.0223858	0.0191198	0.244945
cg27570351	0.0198211	0.0276625	0.475628	-0.0152489	0.0155618	0.329919	-0.0170983	0.0223087	0.445537
cg27570354	0.0016784	0.00833287	0.840852	-0.00247717	0.00468772	0.598572	-0.00402209	0.00672011	0.551087
cg27570517	0.0100309	0.00722954	0.168919	0.00353108	0.00406704	0.387719	-0.0149284	0.00583032	0.0122198
cg27570575	-0.0157916	0.0195576	0.421668	-0.00861116	0.0110023	0.435997	0.0121451	0.0157724	0.443423
cg27570636	-3.31163e-06	0.00289047	0.999089	-0.000837894	0.00162606	0.607686	0.000373522	0.00233104	0.873074
cg27570637	0.00674372	0.0192863	0.727456	-0.00508199	0.0108497	0.640698	-0.00821224	0.0155536	0.598878
cg27570732	0.00938488	0.00604031	0.123969	-0.00362029	0.00339802	0.289707	-0.00967841	0.00487125	0.0501607
cg27570738	0.00182828	0.0128262	0.886989	0.00131028	0.00721547	0.856335	0.00208283	0.0103438	0.840898
cg27570873	-0.0163806	0.0104586	0.121011	0.00490916	0.00588359	0.406405	0.00768283	0.00843445	0.364931
cg27570896	-0.00364653	0.00465017	0.435119	0.00193041	0.00261599	0.462592	0.00107771	0.00375016	0.774523
cg27570912	-0.00158746	0.024916	0.949349	0.0157922	0.0140167	0.263053	0.00144772	0.0200937	0.942733
cg27570949	0.00691425	0.0110174	0.531966	-0.0103496	0.00619795	0.0986307	-0.0122095	0.0088851	0.173008
cg27570951	0.0217176	0.0107023	0.0455616	0.00315493	0.00602064	0.601629	-0.0103026	0.00863091	0.235924
cg27570984	0.0080168	0.0134504	0.55274	-0.0106512	0.00756661	0.162878	-0.0091964	0.0108472	0.398921
cg27570992	0.00363294	0.00888847	0.68377	-0.00372344	0.00500028	0.458539	0.00382318	0.00716817	0.59518
cg27571057	0.0174832	0.0183075	0.342297	0.0116898	0.010299	0.259548	-0.0235591	0.0147642	0.114269
cg27571061	0.0258739	0.0254108	0.311461	-0.000688037	0.014295	0.961725	-0.0134987	0.0204927	0.511863
cg27571079	-0.018369	0.028053	0.514367	0.0128536	0.0157814	0.41765	0.00150796	0.0226236	0.947013
cg27571201	-0.00567511	0.0106694	0.596178	-0.00203578	0.00600213	0.735313	0.00363908	0.00860439	0.673413
cg27571230	0.00421079	0.0144265	0.771091	0.0107042	0.00811575	0.190731	-0.0194039	0.0116344	0.0990331
cg27571329	0.00490765	0.00754384	0.517091	-0.000189836	0.00424385	0.964426	-0.00267483	0.00608379	0.661295
cg27571348	-0.00542953	0.0076407	0.479274	0.00377512	0.00429834	0.382271	0.00348875	0.0061619	0.572763
cg27571351	0.000579467	0.0101065	0.954412	-7.80903e-05	0.0056855	0.989074	0.00100343	0.00815048	0.902308
cg27571374	-0.00415851	0.0290067	0.886342	0.000436353	0.0163179	0.978729	-0.0235051	0.0233926	0.317842
cg27571405	-0.00266681	0.00364226	0.46607	0.00312304	0.00204898	0.131173	0.00360956	0.00293733	0.222517
cg27571409	-0.00175606	0.00704073	0.803641	-0.00519691	0.00396082	0.193026	0.00287738	0.00567805	0.613639
cg27571411	-0.0140507	0.0125671	0.266694	0.00538127	0.00706971	0.448661	0.00658163	0.0101348	0.517826
cg27571448	-0.00765191	0.0103483	0.46168	0.00478038	0.00582153	0.413855	0.0126368	0.00834548	0.133684
cg27571561	-0.0256104	0.0953414	0.788875	0.0526834	0.0536351	0.328761	0.0145089	0.0768888	0.850778
cg27571565	0.0258563	0.014447	0.0770576	-0.00909374	0.00812725	0.266327	-0.0365051	0.0116509	0.00237231
cg27571591	-0.023316	0.0243333	0.340682	0.00597046	0.0136889	0.663831	0.0218581	0.0196238	0.26848
cg27571604	-0.00563165	0.0103362	0.587285	-0.00418548	0.00581471	0.473617	0.0018513	0.0083357	0.824774
cg27571605	0.00208202	0.00931292	0.823634	-0.00100086	0.00523906	0.848951	-0.00127144	0.00751048	0.865972
cg27571617	-0.00700662	0.0106098	0.510787	0.000677498	0.0059686	0.909894	0.00463396	0.00855632	0.589522
cg27571676	-0.00375803	0.00280437	0.183797	0.00154791	0.00157762	0.329296	-0.00127355	0.00226161	0.574839
cg27571747	-0.0224857	0.0217663	0.304511	0.0189228	0.0122448	0.125971	0.0152435	0.0175536	0.387622
cg27571763	0.00664787	0.00445269	0.13914	-0.000848084	0.0025049	0.735768	-0.00360977	0.00359091	0.317629
cg27571769	-0.00426104	0.0125267	0.734578	-1.54406e-06	0.007047	0.999826	0.0103859	0.0101023	0.30683
cg27571789	0.010314	0.0193722	0.59583	-0.00484939	0.010898	0.657465	-0.0103315	0.0156229	0.510206
cg27571988	-0.0193648	0.0203777	0.344658	0.00787454	0.0114637	0.494007	0.0101834	0.0164338	0.537135
cg27572007	0.00541423	0.0174912	0.757668	0.00667248	0.00983982	0.499544	-0.000901251	0.0141059	0.949206
cg27572023	-0.00289017	0.0234475	0.902191	-0.00743259	0.0131906	0.574594	0.0032708	0.0189094	0.863085
cg27572029	-0.015941	0.022706	0.484559	0.0063024	0.0127735	0.623004	0.00325846	0.0183115	0.859188
cg27572038	-0.00852103	0.0103336	0.411909	0.00282904	0.00581323	0.627755	0.00729131	0.00833359	0.384078
cg27572068	0.0044324	0.00650617	0.497558	-0.0032218	0.0036601	0.381206	-0.00102253	0.00524695	0.845951
cg27572072	0.00645882	0.0141051	0.648187	-0.00590991	0.00793491	0.458448	0.00662136	0.0113751	0.562046
cg27572074	-0.00744471	0.0118429	0.531283	0.00807508	0.00666234	0.228852	0.00987068	0.00955082	0.304306
cg27572085	0.0331343	0.0286329	0.250428	-0.0110978	0.0161077	0.492717	-0.0102638	0.0230912	0.657819
cg27572120	0.0295163	0.0303556	0.333635	-0.0134267	0.0170768	0.433906	-0.0324706	0.0244805	0.188265
cg27572122	-0.0106648	0.0128206	0.407822	0.00865436	0.00721231	0.233495	0.00543059	0.0103392	0.600783
cg27572158	-0.0136906	0.0161023	0.397587	0.0114842	0.00905848	0.208337	0.0153046	0.0129858	0.241861
cg27572183	0.0162908	0.0106846	0.131047	0.00412157	0.00601073	0.494767	-0.0109072	0.00861671	0.209036
cg27572240	0.00285857	0.00319658	0.373708	-0.000212067	0.00179826	0.906402	-0.000421166	0.0025779	0.870611
cg27572253	0.0130139	0.0169837	0.445645	-0.00245058	0.00955429	0.798193	-0.00995148	0.0136966	0.469488
cg27572269	0.0038892	0.00463387	0.403656	-0.00419582	0.00260682	0.111203	-0.00126064	0.00373702	0.736694
cg27572327	-0.0102582	0.0167049	0.540802	0.00876698	0.0093975	0.353511	0.0160013	0.0134718	0.238238
cg27572343	-0.0121259	0.00994827	0.226254	0.000249134	0.00559648	0.964597	0.00842575	0.00802286	0.296594
cg27572370	-0.00817218	0.019131	0.670336	0.0122599	0.0107623	0.257839	0.0046057	0.0154283	0.766033
cg27572510	0.00502497	0.0182568	0.783801	-0.0126199	0.0102705	0.222555	0.00739733	0.0147233	0.616669
cg27572529	0.000122806	0.00755038	0.987061	0.0027828	0.00424752	0.514135	-0.00044397	0.00608906	0.942047
cg27572590	-0.00171669	0.0118379	0.885041	-0.00184054	0.00665952	0.782929	0.00837717	0.00954678	0.382696
cg27572598	-0.000396694	0.00478866	0.934173	0.000460699	0.0026939	0.864618	-0.00496602	0.00386185	0.201964
cg27572661	0.00285795	0.00296439	0.337734	0.00158546	0.00166764	0.344443	-0.00098802	0.00239066	0.680439
cg27572696	-0.0035061	0.0130038	0.788105	0.0135603	0.00731539	0.0672549	-0.00481856	0.010487	0.647063
cg27572731	-0.005196	0.0112085	0.644137	0.0015959	0.00630545	0.800804	0.00252372	0.00903921	0.780772
cg27572737	0.00307931	0.00838219	0.714261	-0.00390242	0.00471547	0.410226	0.00106465	0.00675988	0.875228
cg27572740	0.00197731	0.0212578	0.92611	-0.0117553	0.0119588	0.328402	-0.00664309	0.0171435	0.699356
cg27572812	0.00176527	0.0214783	0.93469	0.011514	0.0120828	0.34333	-0.00961205	0.0173214	0.580403
cg27572826	0.000852324	0.00212425	0.689254	0.000118291	0.00119501	0.921381	-0.00150702	0.00171312	0.381506
cg27572854	0.0101732	0.0118448	0.392826	-0.00508	0.00666337	0.447945	-0.0104072	0.00955231	0.279014
cg27572855	0.0128982	0.0244846	0.599713	-0.0121474	0.013774	0.380314	-0.00699998	0.0197458	0.723839
cg27572927	0.00101509	0.0103701	0.922253	0.0109996	0.00583381	0.06278	-0.00343257	0.00836308	0.682513
cg27572962	-0.00484211	0.0070087	0.491529	0.00099402	0.0039428	0.801565	0.0078088	0.00565222	0.170732
cg27573017	-0.00526869	0.019106	0.783401	0.0176647	0.0107482	0.103975	-0.000242195	0.0154082	0.987496
cg27573031	0.00363742	0.00520336	0.486427	-0.00194528	0.00292719	0.508133	0.00105475	0.00419629	0.802147
cg27573059	0.0342827	0.0243288	0.162441	-0.0233913	0.0136863	0.0910812	-0.0111531	0.0196201	0.571227
cg27573093	0.000835614	0.00583823	0.886528	0.00151519	0.00328435	0.645734	0.00191465	0.00470829	0.685283
cg27573220	0.0195239	0.0123278	0.11697	7.1222e-07	0.00693513	0.999918	-0.0128917	0.00994188	0.198242
cg27573291	-0.000392972	0.00369748	0.91561	0.00115051	0.00208005	0.581636	0.000444806	0.00298186	0.881772
cg27573298	-0.00487257	0.0184154	0.791964	-0.00886512	0.0103597	0.394553	-0.0063109	0.0148512	0.671953
cg27573308	0.0147247	0.0277654	0.59727	-0.00280322	0.0156196	0.857997	-0.0205952	0.0223916	0.360295
cg27573344	-0.00686878	0.0134236	0.610191	-0.00322822	0.00755153	0.670101	0.00464306	0.0108255	0.669082
cg27573389	0.00934489	0.0264358	0.724593	-0.0187355	0.0148717	0.211185	-0.0223054	0.0213193	0.298411
cg27573471	-0.00466931	0.0254652	0.854952	-0.0148134	0.0143257	0.304049	0.010375	0.0205366	0.614728
cg27573493	0.00960587	0.0170352	0.574318	-0.00673008	0.00958329	0.484428	-0.0100944	0.0137382	0.4645
cg27573549	-0.00209746	0.00649808	0.747653	-0.00299024	0.00365555	0.415645	-0.000321244	0.00524043	0.951263
cg27573570	-0.00739887	0.00686941	0.284494	0.0054007	0.00386444	0.165889	-0.00177813	0.00553989	0.749023
cg27573576	-0.00153215	0.0177822	0.93154	0.0151755	0.0100035	0.132974	-0.00404708	0.0143406	0.778468
cg27573591	-0.00107845	0.00604061	0.858728	-0.00200427	0.00339819	0.556886	-7.80062e-05	0.0048715	0.987262
cg27573593	-3.7813e-05	0.00277633	0.989165	-0.00130586	0.00156185	0.405444	0.000339706	0.00223899	0.879765
cg27573606	-0.00313854	0.00479572	0.514592	0.00158235	0.00269787	0.559081	0.00061388	0.00386754	0.874261
cg27573625	0.000473338	0.00269559	0.861028	0.00101394	0.00151643	0.505539	-0.00096014	0.00217388	0.659849
cg27573720	-0.00555376	0.00741493	0.455927	0.00833188	0.00417133	0.0489786	0.000446907	0.00597983	0.940601
cg27573806	0.00201505	0.00343908	0.559477	-0.00266251	0.00193468	0.172375	0.000791929	0.00277347	0.775927
cg27573841	0.000856603	0.00374804	0.81977	0.000823015	0.00210849	0.697266	-0.00228822	0.00302263	0.451126
cg27573888	0.00455998	0.00680377	0.504538	-0.001822	0.00382751	0.635277	-0.00257513	0.00548695	0.640043
cg27573935	-0.00928973	0.0116371	0.426928	0.00314731	0.00654652	0.631922	0.00138115	0.00938479	0.883347
cg27573954	-0.00479685	0.0184261	0.795239	0.0135616	0.0103657	0.194294	-0.00179275	0.0148598	0.904258
cg27573975	-0.00377594	0.0128869	0.770232	-0.000695898	0.00724965	0.923754	-0.00200796	0.0103928	0.847257
cg27573991	0.00857371	0.00862294	0.322904	0.000239069	0.0048509	0.960809	-0.0070072	0.00695403	0.316485
cg27574009	0.000992085	0.00279183	0.723205	-0.00157222	0.00157057	0.319643	0.000613145	0.00225149	0.78603
cg27574066	-0.0276951	0.0249216	0.269577	0.0109806	0.0140198	0.435677	0.0256813	0.0200982	0.204802
cg27574071	0.000527551	0.00280902	0.851476	0.00161543	0.00158024	0.309555	0.000540266	0.00226536	0.812075
cg27574128	-0.00748382	0.00682667	0.27606	0.000325347	0.0038404	0.932686	0.00540883	0.00550542	0.328664
cg27574140	0.00161317	0.00559369	0.773749	-0.00135548	0.00314677	0.66774	-0.00236302	0.00451107	0.601763
cg27574223	0.0124724	0.036299	0.731994	-0.0224239	0.0204203	0.275254	-0.0124721	0.0292736	0.671147
cg27574244	0.00493803	0.00580782	0.397581	-0.00539787	0.00326724	0.102199	-0.00538168	0.00468376	0.253776
cg27574287	-0.00958645	0.0167452	0.568502	0.00754122	0.00942016	0.42563	-0.000361722	0.0135043	0.978693
cg27574309	0.0826593	0.0315981	0.0105276	0.00367184	0.0177758	0.836844	-0.0721596	0.0254825	0.00577859
cg27574374	-0.0140373	0.0114582	0.223925	0.000925004	0.00644588	0.886232	0.00953556	0.00924052	0.305032
cg27574516	0.00870935	0.0122087	0.47757	-0.00830369	0.00686812	0.230008	-0.00804545	0.00984582	0.416131
cg27574547	0.00325216	0.0121042	0.788827	-0.00263114	0.00680933	0.700165	-0.00851835	0.00976154	0.385316
cg27574595	-0.00278697	0.0133284	0.83487	0.00365745	0.00749801	0.626954	-0.00042239	0.0107488	0.968746
cg27574608	0.018165	0.0197389	0.360041	-0.0125995	0.0111043	0.259713	-0.0113599	0.0159186	0.477417
cg27574646	-0.0358643	0.0240232	0.139164	0.0295273	0.0135144	0.0316505	0.0371709	0.0193737	0.0583876
cg27574649	-0.00282864	0.0112427	0.801959	0.00697892	0.00632467	0.272948	-0.00268172	0.00906676	0.768124
cg27574654	0.0121192	0.0090543	0.184302	0.0095628	0.00509357	0.0638895	-0.0185898	0.00730191	0.012704
cg27574673	-0.00161121	0.00309762	0.604316	0.00196858	0.00174259	0.261786	-0.000393065	0.0024981	0.875346
cg27574732	-0.019114	0.0134605	0.159262	0.00885269	0.00757229	0.245635	0.0166027	0.0108553	0.129864
cg27574739	-0.0111713	0.0145121	0.443558	0.00769991	0.00816392	0.348271	0.00666506	0.0117034	0.570521
cg27574786	-0.00155309	0.00257165	0.547502	-0.000298037	0.0014467	0.837275	0.00125221	0.00207393	0.547594
cg27574815	-0.0160515	0.0106253	0.134576	0.000532836	0.00597733	0.929178	0.00860824	0.00856883	0.317941
cg27574817	0.00327468	0.0174326	0.851444	0.00895885	0.00980684	0.363548	-0.00636794	0.0140586	0.651735
cg27574877	0.00216087	0.00663713	0.745547	0.000433412	0.00373377	0.907864	0.000203229	0.00535256	0.969802
cg27574929	-0.0379218	0.0296654	0.204617	-0.000640805	0.0166885	0.96946	0.0152077	0.0239239	0.526699
cg27574957	0.00426043	0.0150342	0.777572	-0.00688682	0.00845758	0.417761	0.000893476	0.0121244	0.941428
cg27574973	0.0153658	0.00751445	0.0439647	-0.00893295	0.00422731	0.0375201	-0.00562358	0.00606009	0.35605
cg27574991	0.00549083	0.0129856	0.673481	-0.0165613	0.00730517	0.0259239	-0.0136395	0.0104724	0.196288
cg27575011	0.0319299	0.0144049	0.0293206	-0.0135876	0.00810357	0.0972685	-0.028206	0.0116169	0.0172916
cg27575035	0.00769657	0.0161071	0.633993	-0.00389184	0.00906119	0.668642	-0.00924906	0.0129897	0.478396
cg27575052	0.000394534	0.00714858	0.956116	0.00205591	0.00402149	0.610514	0.00263975	0.00576503	0.6482
cg27575100	0.0292048	0.0175385	0.0995577	0.00121142	0.00986641	0.902569	-0.0336737	0.014144	0.0195115
cg27575163	0.0108118	0.00968513	0.267425	-0.00290789	0.00544845	0.594936	-0.00132006	0.00781065	0.866192
cg27575177	-0.00833357	0.0139319	0.551322	0.00339592	0.00783752	0.665902	-0.00414805	0.0112355	0.712904
cg27575217	0.000495539	0.00309487	0.873169	0.00026984	0.00174104	0.877199	0.00228087	0.00249588	0.363378
cg27575291	0.000671908	0.00616609	0.913484	0.000863405	0.00346878	0.804033	0.00285986	0.00497269	0.566735
cg27575482	0.0434307	0.0265978	0.106196	0.00213895	0.0149628	0.886667	-0.0187327	0.02145	0.384948
cg27575495	-0.00428587	0.00319976	0.184	0.00118429	0.00180005	0.512368	0.000769138	0.00258047	0.766384
cg27575501	0.00449857	0.00317111	0.159669	-0.00268764	0.00178393	0.135626	-0.00448891	0.00255736	0.0828127
cg27575607	0.0413119	0.0377597	0.277014	-0.0143223	0.021242	0.501985	-0.0495698	0.0304516	0.107264
cg27575609	-0.00512705	0.0100388	0.610867	0.00254477	0.00564738	0.653417	0.00483226	0.00809583	0.552172
cg27575622	-0.0096451	0.0777371	0.90155	-0.063201	0.0437316	0.152078	0.0430255	0.0626917	0.49439
cg27575788	0.00914453	0.0137552	0.507973	-0.0137401	0.00773808	0.0793709	-0.0084012	0.011093	0.450937
cg27575873	-0.00531953	0.00842921	0.529679	0.00897942	0.00474192	0.0616766	-0.00161724	0.0067978	0.812527
cg27575890	0.00471639	0.00793307	0.553742	-0.00390409	0.00446281	0.384146	-0.00795646	0.00639769	0.217049
cg27575899	-0.00369999	0.00668923	0.581629	0.00224263	0.00376308	0.552789	0.00306959	0.00539458	0.570847
cg27576136	0.00215306	0.00633401	0.734754	0.00542583	0.00356325	0.131541	0.0010049	0.00510811	0.844511
cg27576142	0.00341818	0.00257113	0.187258	5.45952e-05	0.00144641	0.969979	-0.00300769	0.00207351	0.150591
cg27576156	0.00232456	0.00235169	0.32573	-0.00214887	0.00132296	0.108017	-0.00063269	0.00189654	0.739501
cg27576209	0.00120918	0.00310371	0.697813	-0.00405029	0.00174601	0.0227531	0.000183494	0.00250301	0.941732
cg27576218	-0.0085067	0.0104071	0.415988	0.00429462	0.00585459	0.465243	0.00320025	0.00839288	0.703928
cg27576241	0.0114403	0.0264552	0.666516	-0.00941758	0.0148826	0.528569	-0.0272509	0.021335	0.204979
cg27576259	0.0192268	0.0152936	0.212131	-0.0159114	0.00860352	0.067874	-0.0141609	0.0123336	0.254125
cg27576271	-0.00329495	0.00753735	0.663112	0.00466799	0.0042402	0.274052	0.00435029	0.00607855	0.476151
cg27576286	0.00195568	0.0207042	0.924968	0.00169833	0.0116473	0.884414	-0.0149875	0.0166971	0.371927
cg27576325	0.00210878	0.0282593	0.94069	-0.00841574	0.0158975	0.597925	0.000955891	0.0227899	0.966642
cg27576367	0.00271503	0.00445405	0.543776	-0.00130232	0.00250566	0.604587	-0.000941479	0.003592	0.793875
cg27576415	0.00132512	0.00319794	0.679651	0.000690217	0.00179903	0.702188	-0.000409444	0.00257901	0.874234
cg27576434	-0.00375855	0.00968889	0.699042	0.00226316	0.00545056	0.67903	0.00608298	0.00781367	0.438434
cg27576476	0.00758938	0.0105148	0.472411	-0.00663287	0.00591519	0.265306	-0.00249902	0.00847975	0.768938
cg27576485	-0.0219641	0.0331947	0.50997	-0.0152683	0.0186739	0.415857	0.0134584	0.0267701	0.616446
cg27576514	-0.00602796	0.00480966	0.213532	0.000128874	0.00270571	0.962123	0.00322241	0.00387879	0.408426
cg27576576	0.0106224	0.0213477	0.620058	-0.00468852	0.0120093	0.697213	-0.0102807	0.017216	0.55199
cg27576584	-0.00934805	0.0113997	0.414495	0.00547625	0.00641299	0.395543	0.00572517	0.00919337	0.535116
cg27576615	-0.00490661	0.0113336	0.666164	-0.00430394	0.00637578	0.501479	0.000993997	0.00914003	0.913655
cg27576641	0.00271842	0.00746132	0.716512	-0.000848364	0.00419742	0.840309	0.000184019	0.00601723	0.975675
cg27576669	-0.0171786	0.0139419	0.221289	0.0120813	0.00784311	0.127184	0.0166524	0.0112435	0.142287
cg27576679	6.49926e-05	0.00320872	0.983887	0.00151921	0.00180509	0.402361	-0.00125965	0.0025877	0.627666
cg27576683	-0.0104617	0.00657936	0.115531	0.00903369	0.00370127	0.0167349	0.00222213	0.00530598	0.67642
cg27576691	-0.00469939	0.0123103	0.703603	-0.00565692	0.00692525	0.416295	0.00956282	0.00992772	0.338157
cg27576692	-0.007146	0.00602519	0.238919	0.0061071	0.00338952	0.0751282	0.00412154	0.00485906	0.398699
cg27576694	-0.0153983	0.00844657	0.071816	0.00411132	0.00475168	0.389346	0.0124929	0.0068118	0.0701521
cg27576729	0.0286792	0.016779	0.0910568	-0.00753968	0.00943917	0.426653	-0.0357226	0.0135316	0.00986397
cg27576755	0.00167252	0.00246697	0.499634	0.00104288	0.00138781	0.454454	-0.00380895	0.0019895	0.0589178
cg27576785	0.00403387	0.0136156	0.767749	0.00804608	0.00765959	0.296485	-0.0146454	0.0109804	0.185843
cg27576794	0.000325604	0.0149965	0.982729	-0.00387759	0.00843639	0.646957	0.00588101	0.012094	0.628024
cg27576888	-0.0110166	0.0183965	0.550873	-0.0109982	0.0103491	0.290922	0.0035448	0.014836	0.811734
cg27576900	-0.00601514	0.00776439	0.440662	-0.00239526	0.00436792	0.584872	0.0043361	0.00626165	0.49052
cg27576913	-0.0239276	0.0130531	0.070288	0.00906131	0.0073431	0.220608	0.0187941	0.0105267	0.077769
cg27576946	-0.00384018	0.00535914	0.475606	0.00157641	0.00301483	0.602413	0.00333882	0.00432192	0.441942
cg27576968	0.00757182	0.0405566	0.852343	0.00571628	0.0228154	0.802771	0.00886262	0.0327072	0.787072
cg27576971	0.00596547	0.00749831	0.428495	-0.00206899	0.00421823	0.625053	-0.00388328	0.00604707	0.522487
cg27576982	0.0192765	0.0126984	0.13272	0.00267673	0.00714359	0.708814	-0.0108684	0.0102407	0.291562
cg27577023	-8.8397e-07	0.00758334	0.999907	-0.00381759	0.00426607	0.373381	0.00724325	0.00611564	0.239563
cg27577149	-0.00672659	0.0181959	0.712543	-0.0154291	0.0102362	0.13544	0.0125373	0.0146742	0.395297
cg27577165	-0.00119674	0.00614928	0.846159	-0.00438488	0.00345933	0.208419	0.00590472	0.00495913	0.237096
cg27577234	-0.0358995	0.0275841	0.196619	0.0010129	0.0155176	0.948109	0.0258143	0.0222454	0.249121
cg27577239	0.00688861	0.00532549	0.199337	0.000404421	0.0029959	0.892938	-0.00782549	0.00429478	0.0719582
cg27577368	-0.0339556	0.0184181	0.0687264	-0.000385173	0.0103612	0.970433	0.0292645	0.0148534	0.0520684
cg27577379	0.0192694	0.0188662	0.309976	0.00587486	0.0106133	0.581349	-0.0168672	0.0152148	0.270727
cg27577424	0.0272557	0.044953	0.54592	-0.0586976	0.0252887	0.0226755	0.010142	0.0362527	0.780342
cg27577546	0.00144698	0.0104405	0.8901	-0.00716038	0.00587341	0.226172	0.0014387	0.00841985	0.864732
cg27577554	-0.00307489	0.011252	0.785305	-0.00487463	0.00632992	0.443379	0.00165257	0.00907429	0.855926
cg27577583	-0.0303519	0.0215138	0.161951	0.0257422	0.0121028	0.0363213	0.0212387	0.01735	0.224284
cg27577663	0.00595855	0.0187639	0.751602	-0.00116765	0.0105558	0.912181	-0.0141702	0.0151323	0.351709
cg27577679	-0.00442297	0.0125087	0.724521	0.00416603	0.00703689	0.555404	0.00343606	0.0100878	0.734233
cg27577708	-0.00407144	0.00710521	0.568142	0.00538176	0.00399709	0.181747	0.000542288	0.00573005	0.924824
cg27577719	-0.0122483	0.0228412	0.593195	0.0184949	0.0128495	0.153725	0.000624455	0.0184205	0.973036
cg27577720	0.00241632	0.0114134	0.83284	-0.00970167	0.00642067	0.134496	0.00152671	0.00920439	0.868655
cg27577738	-0.00253959	0.00346449	0.465555	0.0016198	0.00194898	0.408244	0.00356298	0.00279397	0.205698
cg27577760	-0.00911352	0.00625309	0.148679	0.00533746	0.00351773	0.132901	0.00817828	0.00504285	0.108559
cg27577781	-0.0927691	0.08003	0.249629	0.0264955	0.0450215	0.557752	0.0279696	0.0645408	0.665849
cg27577782	0.0045428	0.0105403	0.667565	0.00349474	0.00592955	0.557171	-0.00151524	0.00850033	0.858946
cg27577859	-0.00888207	0.0123976	0.475686	-0.00360426	0.00697436	0.606646	-0.00353321	0.00999813	0.724673
cg27577907	0.00961301	0.013929	0.491985	-0.00625097	0.00783589	0.427247	0.00427533	0.0112332	0.704451
cg27577928	-0.0175177	0.0174481	0.318234	0.0125797	0.00981558	0.203465	0.0142287	0.0140712	0.314792
cg27577972	-0.00048422	0.0287258	0.98659	-0.0106566	0.0161599	0.511392	-0.0146956	0.0231661	0.527551
cg27577973	-0.0135724	0.0210654	0.521118	-0.000144156	0.0118505	0.990323	0.00917848	0.0169884	0.590417
cg27577993	-0.0250086	0.0365586	0.495792	-0.00980797	0.0205663	0.634661	0.0295208	0.0294829	0.319532
cg27578046	-0.00283678	0.0150209	0.850656	0.00205624	0.0084501	0.808329	0.00730699	0.0121137	0.547981
cg27578099	-0.0110332	0.0112532	0.329649	-0.0076071	0.00633059	0.23284	0.00951581	0.00907525	0.29736
cg27578129	0.0152585	0.0165708	0.359756	-0.0116503	0.00932203	0.214816	-0.0023454	0.0133636	0.861099
cg27578227	0.0125363	0.0115483	0.280747	5.57609e-05	0.0064966	0.993172	-0.00247383	0.00931323	0.791171
cg27578228	-0.0128779	0.0111001	0.249234	0.00859643	0.00624446	0.172237	0.00294067	0.00895178	0.743341
cg27578247	0.0114533	0.00898906	0.206087	-0.00225554	0.00505687	0.656706	-0.00724743	0.0072493	0.320272
cg27578275	0.00697047	0.00856673	0.418109	-0.000739451	0.00481928	0.878418	-0.0041247	0.00690871	0.552075
cg27578292	0.0121834	0.00837951	0.149641	-0.00233299	0.00471396	0.621939	-0.0125921	0.00675772	0.0658638
cg27578301	-0.0192494	0.0279325	0.492613	0.0161377	0.0157136	0.307341	-0.000579596	0.0225264	0.979533
cg27578319	-0.00301485	0.00935032	0.747917	-0.000353478	0.0052601	0.94658	0.00144216	0.00754063	0.848784
cg27578341	0.00294007	0.00516528	0.570722	-0.0040686	0.00290577	0.1651	-0.00134178	0.00416558	0.748159
cg27578381	0.00684761	0.0108568	0.529916	0.00557638	0.00610759	0.363811	-0.00521846	0.00875556	0.552748
cg27578391	-0.00629287	0.0150014	0.67592	0.00596505	0.00843915	0.481605	0.0100614	0.012098	0.40793
cg27578418	0.0210201	0.0170019	0.219737	-0.00856361	0.00956453	0.373128	-0.0227668	0.0137113	0.10051
cg27578421	-0.017086	0.010014	0.0916193	-0.00391757	0.00563343	0.488692	0.0174155	0.00807583	0.0338695
cg27578458	-0.00273315	0.00316066	0.389615	-0.000668248	0.00177805	0.707979	0.00344244	0.00254894	0.180428
cg27578494	0.00619993	0.016992	0.716112	-0.00857734	0.00955898	0.37209	-0.00192481	0.0137033	0.888627
cg27578501	0.00131784	0.0146665	0.928615	-0.00175574	0.00825076	0.831995	-0.00371783	0.0118279	0.754043
cg27578502	0.000690349	0.0187589	0.97073	-0.0126935	0.010553	0.232381	0.00347247	0.0151283	0.819004
cg27578617	-0.0174764	0.0238438	0.465601	0.0084722	0.0134135	0.529331	0.00897533	0.019229	0.641865
cg27578637	0.00713381	0.0106955	0.506585	0.000926406	0.00601685	0.878	-0.00787844	0.00862548	0.36362
cg27578716	0.00448312	0.00603831	0.459864	-0.00100766	0.0033969	0.767465	-4.09897e-05	0.00486964	0.993304
cg27578726	-0.00998303	0.00779414	0.203734	0.0102881	0.00438465	0.0212833	0.010474	0.00628564	0.099327
cg27578730	0.0182466	0.0299806	0.544404	-0.0172103	0.0168658	0.310424	0.000460243	0.0241781	0.984857
cg27578734	-0.0103253	0.00820153	0.211495	0.000897848	0.00461384	0.846171	0.0117484	0.00661419	0.0792722
cg27578754	-0.0154565	0.0150233	0.306477	-0.00621838	0.00845147	0.463893	0.00336318	0.0121156	0.782001
cg27578811	0.00260939	0.00922548	0.777983	0.00290616	0.00518987	0.576974	-0.00570216	0.00743996	0.445548
cg27578825	0.005545	0.0104385	0.596662	0.00448753	0.00587227	0.44687	-0.00554425	0.00841821	0.511932
cg27578869	-0.000100636	0.00728976	0.989018	0.00460336	0.00410091	0.264802	-0.00560565	0.00587888	0.343028
cg27578898	0.00698076	0.0106849	0.515308	-0.00719736	0.00601089	0.234485	-0.00554805	0.00861694	0.521403
cg27578963	-0.00649956	0.0139156	0.641644	0.011839	0.00782832	0.13416	0.00440652	0.0112223	0.695556
cg27578974	-0.0132833	0.0120861	0.274844	0.00479282	0.0067991	0.482788	0.00627504	0.00974689	0.521439
cg27578977	0.00981822	0.0131677	0.457948	0.00660223	0.00740759	0.375295	-0.0115451	0.0106192	0.280025
cg27578987	-0.00126096	0.00430867	0.770499	-0.00186566	0.00242388	0.443611	0.000641875	0.00347476	0.853885
cg27579121	-0.00368241	0.0178538	0.837086	0.00846994	0.0100438	0.401426	0.00545117	0.0143983	0.705931
cg27579122	-0.00189616	0.0081318	0.816183	-0.00537896	0.00457461	0.242946	0.00639699	0.00655795	0.332102
cg27579131	0.00466659	0.00782814	0.552672	0.00449454	0.00440378	0.310336	0.0056584	0.00631306	0.372623
cg27579181	-0.000363927	0.00855853	0.966182	0.00382428	0.00481467	0.429234	0.00309538	0.00690209	0.654955
cg27579233	0.00581007	0.0090994	0.524857	0.00410716	0.00511894	0.424591	-0.00679556	0.00733828	0.357045
cg27579313	-0.00101154	0.00804507	0.90024	0.000614691	0.00452582	0.892286	0.000836039	0.006488	0.897774
cg27579316	0.0238236	0.0185103	0.201572	-0.00774264	0.0104131	0.459201	-0.0248234	0.0149278	0.100015
cg27579356	0.00620116	0.00728839	0.397256	-0.00416515	0.00410014	0.312581	-0.000247256	0.00587778	0.966545
cg27579359	-0.00932589	0.00653517	0.157234	0.000780615	0.00367641	0.832357	0.00777378	0.00527034	0.143905
cg27579480	0.00107037	0.00317774	0.737071	0.000114074	0.00178766	0.94927	-0.000601336	0.00256271	0.815046
cg27579501	-0.0236421	0.0157564	0.137196	0.00351261	0.00886388	0.692889	0.0263427	0.0127069	0.0411902
cg27579505	-0.0115293	0.00706254	0.106281	0.000991315	0.00397309	0.80357	0.00807983	0.00569564	0.159672
cg27579532	-0.00110737	0.00307529	0.719675	0.000401461	0.00173003	0.817053	-0.00118165	0.00248009	0.634974
cg27579582	0.000114562	0.00718096	0.987309	-0.00320643	0.0040397	0.429563	-0.000934642	0.00579114	0.872168
cg27579586	-0.0145548	0.00916742	0.116074	0.00525706	0.0051572	0.310923	0.0107005	0.00739313	0.151477
cg27579591	0.0118375	0.0135037	0.383168	0.000868208	0.00759659	0.909278	-0.00857282	0.0108901	0.433348
cg27579609	0.0253204	0.0348548	0.469557	0.0139472	0.0196079	0.478843	-0.0131148	0.0281089	0.642
cg27579618	-0.00167811	0.00318137	0.599234	-0.00186886	0.00178971	0.299342	-0.000767631	0.00256564	0.76552
cg27579691	0.0126997	0.00777357	0.106021	-0.00269501	0.00437309	0.539362	-0.00509233	0.00626906	0.418891
cg27579711	0.00901745	0.0259432	0.729011	-0.0108859	0.0145945	0.457793	-0.00812476	0.0209221	0.698739
cg27579745	-0.000209148	0.00414219	0.959849	-0.00581869	0.00233022	0.0144519	0.00169029	0.0033405	0.614166
cg27579771	-0.00747069	0.0198665	0.70782	-0.00272605	0.011176	0.807881	0.0132512	0.0160214	0.4105
cg27579805	-0.00152139	0.00445023	0.733293	-0.00320621	0.00250351	0.203788	0.0045805	0.00358892	0.205329
cg27579832	-0.000653548	0.0106834	0.951364	-0.000514383	0.00601004	0.931996	-0.00119093	0.00861572	0.890388
cg27579854	-0.00136671	0.00705254	0.846803	0.000398935	0.00396746	0.920143	5.24948e-05	0.00568758	0.992657
cg27579953	0.00351902	0.00406988	0.389665	-0.000338352	0.00228954	0.882865	-0.00291695	0.00328219	0.376661
cg27579984	-0.00140328	0.00308093	0.649932	0.000360517	0.0017332	0.835722	0.000245848	0.00248464	0.921413
cg27580048	-0.0673327	0.0211949	0.00207575	0.0155935	0.0119233	0.194464	0.0448382	0.0170928	0.0103223
cg27580050	-1.08201e-05	0.00247472	0.996522	0.000724524	0.00139218	0.60412	0.000122412	0.00199576	0.951235
cg27580165	-0.000903075	0.00789316	0.909181	-0.000187707	0.00444036	0.96638	0.00594567	0.0063655	0.352926
cg27580173	0.00557908	0.0321455	0.862626	-0.027591	0.0180837	0.130787	-0.0043668	0.025924	0.866632
cg27580229	0.000775907	0.0164397	0.962467	-0.0111746	0.00924828	0.230286	-0.00100796	0.0132579	0.939576
cg27580252	-0.00523036	0.00831817	0.531175	0.00689408	0.00467945	0.144373	0.0023104	0.00670825	0.731388
cg27580261	-0.0103454	0.006967	0.141268	0.000491346	0.00391934	0.900531	0.00680985	0.00561859	0.228863
cg27580289	-0.00180631	0.0124481	0.88497	0.00218008	0.00700279	0.756323	0.0035403	0.0100389	0.725217
cg27580318	-0.0085373	0.0083034	0.306787	0.00655085	0.00467115	0.164435	0.0103759	0.00669634	0.12498
cg27580375	-0.0200127	0.01132	0.0806654	0.00370223	0.00636816	0.562532	0.0102542	0.0091291	0.264497
cg27580388	0.00738603	0.0133896	0.582653	0.00327996	0.00753242	0.664343	-0.00378019	0.0107981	0.727146
cg27580567	-0.0113263	0.0115399	0.329138	0.00213535	0.00649188	0.74302	0.00154263	0.00930647	0.86874
cg27580568	-0.000362199	0.0162979	0.982322	0.0023726	0.00916854	0.796434	0.0107791	0.0131436	0.41445
cg27580657	0.00726273	0.00779578	0.35417	-0.00607475	0.00438558	0.169627	-0.0016248	0.00628697	0.796693
cg27580689	0.000382852	0.014538	0.979052	0.00575779	0.00817848	0.483346	0.000307022	0.0117243	0.97917
cg27580693	0.0187095	0.0128654	0.149561	-0.0140985	0.00723755	0.0547191	-0.0116933	0.0103754	0.262905
cg27580713	-0.000325427	0.0153954	0.983185	-0.00328496	0.00866078	0.705418	0.0051316	0.0124157	0.680416
cg27580783	0.00681578	0.00912324	0.457078	0.000719433	0.00513235	0.888853	-0.00530873	0.00735751	0.472558
cg27580805	0.00671549	0.0272037	0.805612	-0.00624116	0.0153037	0.68443	-0.0115784	0.0219386	0.59904
cg27580806	-0.0118971	0.0119768	0.323364	0.0181274	0.00673767	0.00858926	0.000525026	0.00965881	0.956778
cg27580905	-0.00953762	0.0100774	0.346609	0.00506959	0.00566913	0.373716	0.0059518	0.00812701	0.465971
cg27580914	-0.0206801	0.0166539	0.217744	0.0170996	0.0093688	0.0714888	0.0205782	0.0134307	0.129193
cg27580953	0.0410969	0.030921	0.187374	-0.0348773	0.0173948	0.0481412	-0.0145507	0.0249365	0.561094
cg27581028	0.00556815	0.00483677	0.252873	-0.000879838	0.00272096	0.74722	-0.00387214	0.00390065	0.323677
cg27581031	0.00385684	0.00761126	0.613657	-0.00399343	0.00428177	0.353638	-0.00227166	0.00613816	0.712238
cg27581040	-0.00367017	0.0186434	0.844406	-0.00637706	0.010488	0.544787	-0.00708881	0.0150351	0.638503
cg27581047	-0.0322183	0.0183967	0.0834994	0.00982909	0.0103492	0.344935	0.0089316	0.0148361	0.548766
cg27581091	0.0162316	0.0110717	0.146325	-0.00620662	0.00622847	0.32184	-0.0196865	0.00892886	0.0301682
cg27581118	-0.00594347	0.011047	0.591973	0.00897891	0.0062146	0.152188	-0.00223015	0.00890897	0.802939
cg27581159	0.000735921	0.00302521	0.808388	0.000181728	0.00170185	0.915213	5.31581e-05	0.0024397	0.982667
cg27581174	0.00649206	0.00816566	0.428802	-0.00383207	0.00459365	0.406501	-0.00600212	0.00658525	0.364637
cg27581190	0.00242805	0.00732446	0.741084	-0.00178497	0.00412043	0.665967	-0.00141582	0.00590687	0.811147
cg27581191	0.00521118	0.0418421	0.901179	0.0354568	0.0235386	0.135691	-0.0117779	0.0337439	0.727925
cg27581212	0.011182	0.0141132	0.430385	-0.00182191	0.00793948	0.819051	0.00335949	0.0113817	0.768587
cg27581373	-0.0133996	0.0173948	0.443244	-0.00177606	0.00978559	0.856409	0.0126679	0.0140282	0.369061
cg27581473	0.00732315	0.0211747	0.730315	-0.00868935	0.011912	0.467725	-0.00706316	0.0170765	0.680195
cg27581493	0.0440515	0.0286341	0.127659	-0.04433	0.0161083	0.00723941	-0.0369504	0.0230922	0.113282
cg27581495	-0.0131816	0.00846361	0.12308	0.00317504	0.00476127	0.506676	0.00933952	0.00682554	0.174819
cg27581592	-0.0107562	0.00696862	0.12642	-0.000116278	0.00392025	0.976407	0.00915495	0.0056199	0.107009
cg27581644	0.0074454	0.00936371	0.42875	-0.00472386	0.00526763	0.372374	0.00376136	0.00755143	0.6197
cg27581658	-0.00789331	0.0103001	0.445602	-0.00298548	0.00579441	0.607727	0.0181864	0.00830661	0.0313091
cg27581660	-0.023186	0.0354291	0.514599	0.0152418	0.0199309	0.446549	0.0181323	0.028572	0.527382
cg27581666	0.0559433	0.0334418	0.0980331	-0.038976	0.018813	0.0413187	-0.0499096	0.0269694	0.0677007
cg27581721	0.0159698	0.0132893	0.232817	-0.014929	0.00747603	0.0490343	-0.0115267	0.0107173	0.285182
cg27581762	0.00143778	0.00788562	0.855758	7.02436e-05	0.00443612	0.987404	0.00126275	0.00635942	0.843078
cg27581767	0.00428154	0.0110825	0.700214	-0.000202812	0.00623452	0.974125	0.00328704	0.00893753	0.713952
cg27581794	0.0208548	0.0183544	0.259055	-0.0070453	0.0103254	0.496889	-0.0014536	0.0148021	0.922003
cg27581816	-0.00582248	0.00677189	0.392317	0.00186499	0.00380958	0.625711	0.00260096	0.00546125	0.635112
cg27581953	-0.00288223	0.0249116	0.908165	0.00954335	0.0140142	0.497737	0.010862	0.0200901	0.590154
cg27581965	-0.00461789	0.00262459	0.0820957	0.00131153	0.00147649	0.376896	0.00303134	0.00211662	0.155765
cg27582007	-0.00273897	0.00823001	0.740103	0.00240464	0.00462986	0.604847	0.00234072	0.00663716	0.72521
cg27582013	-0.0070566	0.0198315	0.722852	0.00365761	0.0111564	0.743832	0.00903587	0.0159933	0.573577
cg27582017	0.00364236	0.00541665	0.503129	0.00130181	0.00304718	0.6703	-0.00312297	0.0043683	0.476619
cg27582059	-0.0239218	0.0223459	0.287415	0.000503132	0.0125709	0.968168	0.00467519	0.018021	0.795931
cg27582081	-0.00233616	0.0123944	0.850946	-0.000541392	0.00697256	0.938292	-0.00126683	0.00999555	0.899446
cg27582082	0.00608816	0.00883045	0.492418	0.00140426	0.00496764	0.778109	-0.00949113	0.00712139	0.186171
cg27582094	0.0251476	0.0171234	0.145629	0.00899147	0.00963289	0.353251	-0.0325173	0.0138093	0.0208401
cg27582124	-0.00496578	0.00963761	0.607716	0.00671536	0.00542171	0.218901	-0.00219461	0.00777232	0.778352
cg27582166	0.029809	0.0225561	0.189864	-0.0136513	0.0126891	0.28505	-0.0125539	0.0181905	0.491989
cg27582173	0.00656451	0.00387963	0.0943005	-0.00184559	0.00218252	0.400136	-0.00227966	0.00312876	0.46824
cg27582180	0.0224054	0.0188927	0.238954	-0.0161732	0.0106282	0.131792	-0.0162709	0.0152362	0.288583
cg27582208	0.00413917	0.00983689	0.674978	0.000204805	0.00553382	0.970564	7.23645e-06	0.00793304	0.999274
cg27582235	-0.00548458	0.01022	0.592912	-0.000738054	0.00574936	0.898158	-0.000501631	0.00824203	0.951612
cg27582240	-0.0194939	0.0151906	0.20288	0.00734954	0.00854559	0.392187	0.0116649	0.0122506	0.3437
cg27582322	-0.0381209	0.0228432	0.0988347	0.0270262	0.0128506	0.0384128	0.0341777	0.0184221	0.0670257
cg27582323	-0.00325527	0.0223455	0.88452	0.0137551	0.0125706	0.276948	0.011363	0.0180207	0.530025
cg27582333	-0.000225359	0.0114262	0.984311	0.0111094	0.00642791	0.0875644	-0.00141991	0.00921476	0.877904
cg27582354	-0.00248644	0.0102751	0.809373	-3.21104e-05	0.00578033	0.995581	0.00249698	0.00828642	0.763895
cg27582366	-0.00673929	0.011524	0.560229	0.00585742	0.00648294	0.368807	0.00678611	0.00929364	0.467283
cg27582384	-0.00464932	0.0148769	0.755411	0.00116023	0.00836913	0.890069	-0.00327964	0.0119976	0.785241
cg27582435	-0.0108702	0.00552273	0.052296	0.00102685	0.00310686	0.741828	0.00480485	0.00445385	0.283725
cg27582527	0.00178651	0.0240704	0.94101	-0.00643104	0.013541	0.636054	0.00185503	0.0194118	0.924093
cg27582535	0.0193687	0.0177894	0.279329	-0.00498781	0.0100076	0.619487	-0.0175754	0.0143464	0.223932
cg27582536	0.0259075	0.028088	0.358946	-0.00717114	0.0158011	0.651103	-0.0273121	0.0226518	0.231265
cg27582546	0.0057327	0.0104367	0.58425	-0.0123137	0.00587123	0.0389389	0.00192926	0.00841673	0.81925
cg27582563	0.00401392	0.00988426	0.685695	-0.00361433	0.00556047	0.517442	-0.0050129	0.00797123	0.531118
cg27582585	0.000473222	0.0110772	0.966025	-0.000542447	0.00623157	0.930838	0.00712777	0.0089333	0.427159
cg27582625	0.00211932	0.00231246	0.362008	-0.000234231	0.00130089	0.857539	-0.000399548	0.0018649	0.830868
cg27582629	0.0192085	0.0242514	0.430532	-0.0223061	0.0136428	0.105746	-0.0200457	0.0195577	0.308295
cg27582696	0.022151	0.019528	0.25985	-0.0215042	0.0109856	0.0535726	-0.0318554	0.0157485	0.0462418
cg27582739	0.00343627	0.00327835	0.297531	-0.00143348	0.00184426	0.43916	-0.000525068	0.00264385	0.84305
cg27582782	0.007069	0.0218467	0.747056	-0.00274812	0.01229	0.8236	-0.000850655	0.0176184	0.961605
cg27582790	-0.0108502	0.0112772	0.33871	-0.00210434	0.00634409	0.740932	0.0124028	0.0090946	0.176244
cg27582912	0.0152503	0.0145535	0.297665	-0.00220648	0.00818721	0.788195	-0.0174398	0.0117368	0.141005
cg27582986	0.0245938	0.0225261	0.278011	0.00575075	0.0126723	0.651125	-0.0433895	0.0181664	0.0191342
cg27582994	0.00309743	0.00423959	0.467034	-0.00186771	0.00238501	0.435743	-0.000528389	0.00341905	0.877548
cg27583010	-0.0110474	0.00854774	0.19971	0.000742626	0.0048086	0.877631	0.0146366	0.00689339	0.0366382
cg27583026	0.0119222	0.0071062	0.0970761	-0.00845853	0.00399765	0.037281	-0.00856546	0.00573085	0.138716
cg27583030	-0.00140584	0.00308396	0.649657	-0.000621934	0.00173491	0.720871	0.00240511	0.00248708	0.336267
cg27583038	-3.05154e-05	0.00961706	0.997476	0.00558862	0.00541015	0.30454	-0.00377813	0.00775575	0.627413
cg27583071	-0.00862233	0.00608213	0.159949	-0.00067086	0.00342155	0.845024	0.0056618	0.00490498	0.251614
cg27583086	-0.0120147	0.00814582	0.14392	0.00912907	0.0045825	0.0495631	0.00679787	0.00656926	0.303697
cg27583088	0.00260381	0.00333776	0.437495	-0.00237122	0.00187768	0.210099	-0.00225986	0.00269176	0.403517
cg27583102	-0.0128775	0.0155963	0.411299	-0.000605054	0.00877384	0.945183	0.00948692	0.0125778	0.452777
cg27583104	-0.00583268	0.0100533	0.563332	0.00128123	0.00565557	0.821323	0.00808062	0.00810757	0.321751
cg27583138	0.00681256	0.0191319	0.722659	-0.00539241	0.0107628	0.617649	-0.0111603	0.015429	0.471461
cg27583149	0.000662775	0.00407634	0.871227	-0.000335146	0.00229318	0.88415	-0.00310677	0.0032874	0.34731
cg27583169	-0.000596361	0.00380279	0.875757	-0.00137514	0.00213929	0.522082	0.000965779	0.00306679	0.753598
cg27583171	-0.0222294	0.019807	0.264897	0.0158435	0.0111426	0.158718	0.0187216	0.0159735	0.244457
cg27583174	0.044687	0.038605	0.250292	-0.0223873	0.0217175	0.305541	-0.0452214	0.0311333	0.150041
cg27583220	-0.00305215	0.0214113	0.886984	0.00114867	0.0120451	0.92425	-0.00202711	0.0172673	0.906823
cg27583266	-0.00270761	0.00798649	0.735427	-0.00645623	0.00449286	0.15439	0.00395298	0.00644076	0.541023
cg27583307	-0.0276909	0.021357	0.198287	-0.00305117	0.0120145	0.800142	0.02134	0.0172235	0.218753
cg27583356	0.00482161	0.011037	0.663321	-0.00635379	0.00620895	0.309056	0.00124937	0.00890087	0.888704
cg27583383	-0.0152809	0.0166571	0.36154	0.00952629	0.00937061	0.312222	-0.00366218	0.0134333	0.785807
cg27583388	-0.00421621	0.0121205	0.728808	0.0110857	0.0068185	0.107689	-0.00202618	0.00977469	0.83628
cg27583482	0.0146622	0.0066726	0.0307134	-0.00690122	0.00375372	0.0694812	-0.0102596	0.00538117	0.0599554
cg27583483	-0.018565	0.0129047	0.153929	0.00567991	0.00725965	0.436157	0.0153075	0.0104071	0.145018
cg27583515	-0.012285	0.0103002	0.236307	0.00407842	0.00579447	0.483452	0.0123798	0.00830668	0.139834
cg27583564	0.000428301	0.00252276	0.865591	0.000558596	0.0014192	0.694862	0.000938	0.0020345	0.645942
cg27583581	-0.0166923	0.0299874	0.579233	-0.00340912	0.0168697	0.840332	-0.00196808	0.0241836	0.93533
cg27583594	0.0274328	0.0162501	0.0950467	-0.0189529	0.00914163	0.0411771	-0.0161544	0.013105	0.22109
cg27583604	0.00238089	0.00948392	0.802385	-0.0105986	0.00533525	0.0501963	0.000545783	0.00764838	0.943279
cg27583655	-0.00424747	0.0107659	0.694177	0.0046358	0.00605643	0.446133	0.00460969	0.00868223	0.596849
cg27583671	0.00163268	0.00967644	0.866412	0.00100849	0.00544356	0.853464	-0.0069941	0.00780364	0.372645
cg27583677	0.000441152	0.0105167	0.966639	-0.0007149	0.00591623	0.904105	-0.00502242	0.00848124	0.555302
cg27583690	0.000713239	0.00470094	0.879765	0.000108575	0.00264455	0.967347	-0.00258872	0.0037911	0.496564
cg27583740	0.0185177	0.0158119	0.244821	-0.00630468	0.00889512	0.4804	-0.0162039	0.0127516	0.207293
cg27583815	-0.00110759	0.00855309	0.897271	5.32914e-05	0.00481161	0.991189	-0.000157697	0.0068977	0.981814
cg27583853	-0.0140699	0.0186721	0.453216	-0.0056736	0.0105041	0.590519	0.00351513	0.0150582	0.815984
cg27583864	0.00618246	0.00797783	0.440517	-0.00654931	0.00448799	0.148169	-0.00654773	0.00643378	0.311703
cg27583922	-0.0171363	0.0117725	0.149182	0.00745831	0.00662272	0.263263	0.00467768	0.00949403	0.623497
cg27583951	0.0255618	0.023997	0.289798	-0.0126753	0.0134997	0.350426	-0.0275523	0.0193525	0.158192
cg27583987	7.92895e-05	0.0110742	0.994304	0.00266841	0.00622988	0.669498	-0.00599617	0.00893088	0.503788
cg27583988	0.0107498	0.0130282	0.411613	-0.00984906	0.00732912	0.182581	-0.00609298	0.0105067	0.563506
cg27583996	0.0529381	0.0346751	0.130551	0.00324918	0.0195068	0.868107	-0.023795	0.027964	0.397207
cg27583997	0.00174027	0.00303242	0.567559	-0.00123327	0.00170591	0.471703	0.0020864	0.00244552	0.395972
cg27584013	-0.0185137	0.0218919	0.400103	0.0289982	0.0123155	0.0208467	0.0161788	0.0176549	0.362055
cg27584074	0.001365	0.00766686	0.859116	-0.0037248	0.00431305	0.390232	-0.0070633	0.00618299	0.256505
cg27584097	-0.00981682	0.00916179	0.286979	0.0136789	0.00515404	0.00949241	0.0101917	0.00738859	0.171394
cg27584112	-0.00625335	0.00993022	0.530561	0.00051338	0.00558632	0.926994	0.00714317	0.0080083	0.374926
cg27584135	0.000995156	0.00707744	0.888511	-0.00501196	0.00398147	0.211541	-0.000801756	0.00570766	0.888621
cg27584139	-0.00836331	0.00649474	0.201343	0.000753423	0.00365366	0.83712	0.00129384	0.00523773	0.805486
cg27584146	0.00276473	0.0100561	0.784038	-0.000609602	0.00565716	0.914442	-0.000810862	0.00810985	0.920592
cg27584171	0.00298002	0.00406992	0.466057	-0.00306331	0.00228956	0.184482	-0.000980483	0.00328222	0.765878
cg27584178	0.00241352	0.00810051	0.766471	-0.00491262	0.00455701	0.284067	-0.00221771	0.00653272	0.735088
cg27584190	0.0107226	0.0131738	0.417956	-0.00949739	0.00741102	0.203495	-0.00209429	0.0106241	0.844199
cg27584204	0.0144125	0.00934186	0.126597	-0.00851576	0.00525534	0.10885	-0.0112837	0.00753382	0.137905
cg27584206	-0.00338935	0.00974704	0.728902	0.000183172	0.00548327	0.973429	0.00174343	0.00786057	0.825006
cg27584255	3.01968e-05	0.013247	0.998187	-0.00725958	0.00745218	0.332743	-0.00101348	0.0106831	0.924644
cg27584280	-0.00416555	0.0168085	0.804868	-0.0127282	0.00945574	0.181854	0.0117975	0.0135553	0.386574
cg27584287	0.00293648	0.0110978	0.791958	0.0107243	0.00624316	0.0894811	-0.00185154	0.00894991	0.836599
cg27584315	-0.00349302	0.00766877	0.649921	0.00394266	0.00431413	0.363357	0.000543315	0.00618454	0.930202
cg27584318	-0.0123769	0.00672328	0.0691247	-0.00178596	0.00378223	0.637997	0.00986789	0.00542204	0.0722852
cg27584409	0.0167047	0.0197806	0.400763	-0.00236714	0.0111278	0.832051	-0.00789068	0.0159522	0.622128
cg27584420	0.0275272	0.0218312	0.210792	-0.00872705	0.0122813	0.479281	-0.0147819	0.017606	0.403491
cg27584448	0.00335505	0.00899827	0.710185	-0.00863857	0.00506205	0.0915595	-0.0030135	0.00725673	0.678991
cg27584467	-5.17391e-05	0.00319564	0.98712	0.00216357	0.00179773	0.232124	0.000440995	0.00257715	0.864538
cg27584469	0.00271006	0.00705676	0.701909	0.00158112	0.00396984	0.691419	-0.00192534	0.00569098	0.735961
cg27584492	-0.0115973	0.0117727	0.32737	0.00376392	0.00662281	0.571311	0.00973668	0.00949416	0.308016
cg27584567	0.000118501	0.00926662	0.989827	0.0066937	0.00521301	0.202618	-0.00716593	0.00747313	0.340333
cg27584600	0.00331076	0.00239425	0.170349	-0.0014849	0.0013469	0.273378	-0.000302347	0.00193086	0.875942
cg27584713	-0.0215677	0.0159656	0.180318	0.00797678	0.00898159	0.376979	0.0179954	0.0128756	0.165859
cg27584725	-0.000607827	0.0148456	0.967437	0.002118	0.00835149	0.800412	-0.000417855	0.0119723	0.97224
cg27584762	0.00396988	0.00294536	0.181291	0.00045478	0.00165694	0.784389	-0.00295354	0.00237531	0.217127
cg27584800	0.000637882	0.010871	0.953347	-0.00732757	0.00611555	0.234175	0.00619279	0.00876698	0.481886
cg27584826	0.00492938	0.0130089	0.705691	-0.00514737	0.00731829	0.483756	0.0152609	0.0104912	0.149451
cg27584831	-0.00559393	0.0077505	0.472428	-0.00265794	0.0043601	0.543749	0.0102561	0.00625045	0.104523
cg27584980	-0.00114985	0.00828959	0.890008	-0.000955529	0.00466337	0.838139	-0.00135793	0.0066852	0.839523
cg27585074	-0.00205717	0.0110134	0.852272	0.00732378	0.00619566	0.240469	-0.00478837	0.00888182	0.591213
cg27585120	-0.00451955	0.00978258	0.645261	0.00595852	0.00550327	0.281993	0.00236203	0.00788923	0.765366
cg27585147	-0.0112037	0.0109203	0.307826	0.00132769	0.00614329	0.829411	0.00303399	0.00880674	0.731315
cg27585148	-0.00107313	0.0126031	0.932344	-0.0053646	0.00708998	0.451354	0.00133019	0.0101639	0.896184
cg27585222	0.0412837	0.0277731	0.140856	0.0010416	0.015624	0.947004	-0.0267615	0.0223978	0.235477
cg27585268	-0.00136766	0.00915779	0.881636	-8.25745e-05	0.00515179	0.987249	0.00129379	0.00738537	0.861352
cg27585287	0.00278201	0.00453496	0.541211	0.000865552	0.00255118	0.735239	-0.000660137	0.00365725	0.857189
cg27585345	-0.000642741	0.0120615	0.957627	3.96387e-05	0.0067853	0.995353	0.00483759	0.0097271	0.62024
cg27585359	-0.016525	0.0132885	0.217083	0.00267909	0.00747555	0.720947	0.0180899	0.0107166	0.0950729
cg27585376	0.00658375	0.0130101	0.614133	-0.0149025	0.00731896	0.0448489	-0.0152579	0.0104921	0.149567
cg27585405	0.00307431	0.00237743	0.199472	0.00073153	0.00133744	0.585838	-0.00212981	0.0019173	0.269771
cg27585454	-0.00301688	0.0131591	0.819216	-0.000339202	0.00740276	0.96356	-0.00702397	0.0106123	0.509843
cg27585533	0.0220891	0.0314209	0.483973	-0.0265	0.0176761	0.137527	-0.0261314	0.0253396	0.30535
cg27585557	0.00414237	0.00820383	0.614914	-0.00786595	0.00461513	0.0919625	0.00577065	0.00661604	0.385545
cg27585618	0.00147115	0.0177724	0.934223	0.00511402	0.00999802	0.610324	0.00182169	0.0143327	0.899161
cg27585641	0.00906282	0.0149295	0.545442	-0.00242751	0.00839872	0.77326	-0.0164189	0.01204	0.176266
cg27585821	0.0204714	0.0177468	0.251929	0.00333385	0.00998362	0.739253	-0.00557731	0.0143121	0.697738
cg27585822	-0.00110075	0.0108697	0.919577	-0.00827567	0.00611486	0.179525	-0.00332971	0.00876598	0.705008
cg27585830	-0.000595053	0.0166103	0.971506	0.00378816	0.00934426	0.686202	0.00853537	0.0133955	0.525719
cg27585856	0.00196173	0.0179485	0.913224	0.00640474	0.0100971	0.527578	0.00705776	0.0144747	0.627094
cg27585874	-0.0025666	0.00282012	0.365341	0.000245346	0.00158648	0.877465	0.00238981	0.0022743	0.296334
cg27585878	-0.00978312	0.00762433	0.202929	-0.00165938	0.00428913	0.699812	0.00634432	0.0061487	0.305085
cg27585914	-0.00113878	0.0211388	0.957164	0.00895313	0.0118918	0.453599	-0.000219403	0.0170475	0.989762
cg27585916	0.00735664	0.0157916	0.642508	-0.008912	0.00888366	0.318617	-0.0149132	0.0127352	0.244864
cg27585939	-0.00739774	0.0136749	0.589941	0.0116129	0.00769291	0.134864	-0.00436302	0.0110282	0.693374
cg27585994	-0.00337935	0.0155227	0.828182	-4.63876e-06	0.00873244	0.999577	-0.00338588	0.0125184	0.787453
cg27586025	-0.0265598	0.0148634	0.0775144	0.0044434	0.00836152	0.596521	0.0150479	0.0119867	0.212781
cg27586065	0.000942425	0.00341514	0.783252	0.000420585	0.00192121	0.82724	-0.00320119	0.00275416	0.248362
cg27586068	0.00318401	0.00366466	0.38738	-0.00232697	0.00206159	0.262188	-0.00413549	0.0029554	0.165361
cg27586071	0.00313913	0.00808077	0.69864	-7.28053e-05	0.0045459	0.987259	0.000761036	0.0065168	0.907309
cg27586089	-0.000991636	0.00674699	0.8835	-0.00698438	0.00379557	0.0692381	0.00476396	0.00544116	0.383747
cg27586207	-0.0143925	0.0109538	0.192405	0.00257254	0.00616214	0.677384	0.015714	0.00883376	0.0788375
cg27586243	-0.0234039	0.0251706	0.355103	-0.0243041	0.0141599	0.0897315	0.0045206	0.020299	0.824303
cg27586249	-0.00670942	0.0244362	0.784314	0.00639946	0.0137468	0.642747	0.00944081	0.0197068	0.633123
cg27586272	0.0115752	0.0070121	0.10248	-0.00473791	0.00394471	0.233057	-0.00876652	0.00565496	0.124801
cg27586324	-0.0126598	0.02058	0.540099	-0.00969909	0.0115774	0.404516	0.0106471	0.0165969	0.522915
cg27586376	0.0197722	0.00712998	0.00682281	-0.0076681	0.00401103	0.0592771	-0.0129948	0.00575003	0.0263806
cg27586378	0.00903406	0.00727799	0.217916	-0.00327407	0.00409429	0.426133	-0.00500896	0.00586939	0.395834
cg27586401	-0.0258811	0.0145412	0.078675	0.0171102	0.00818026	0.0394546	0.0231302	0.0117269	0.0518132
cg27586417	-0.00326418	0.0112924	0.77324	0.000106532	0.00635263	0.98666	0.00387867	0.00910684	0.671252
cg27586455	-0.000114058	0.00300939	0.969856	-0.00193504	0.00169295	0.25625	-0.000643944	0.00242694	0.791397
cg27586487	8.85348e-05	0.00572909	0.987707	-0.0031688	0.00322295	0.3283	-0.00193443	0.00462027	0.676503
cg27586581	-0.000303458	0.00355175	0.932113	0.000281758	0.00199806	0.888191	0.0005627	0.00286433	0.844727
cg27586588	0.00231806	0.0025196	0.360171	-0.00025267	0.00141742	0.858943	-0.00316352	0.00203195	0.123213
cg27586596	0.0172277	0.0168124	0.308412	-0.00185974	0.00945795	0.844584	-0.0293035	0.0135585	0.0334874
cg27586626	-0.00320913	0.0093197	0.731442	-0.011988	0.00524287	0.0247092	0.00762397	0.00751594	0.313283
cg27586628	-0.00444574	0.00904724	0.624416	0.007959	0.00508959	0.121585	-0.00247998	0.00729621	0.73477
cg27586655	0.0165083	0.00748726	0.0301655	-0.00637045	0.00421202	0.13413	-0.00608959	0.00603815	0.316068
cg27586682	0.000372188	0.00274423	0.892438	-0.00203178	0.00154379	0.191677	0.000272931	0.0022131	0.902141
cg27586693	-0.00912502	0.0322244	0.777734	0.00697358	0.0181281	0.701433	0.0266201	0.0259876	0.308582
cg27586797	-0.163266	0.119939	0.177034	0.127699	0.0674725	0.0618128	0.0563361	0.0967255	0.561817
cg27586880	0.000849482	0.00944194	0.928523	-0.00276661	0.00531164	0.60382	-0.00390374	0.00761453	0.609512
cg27586885	-0.00851672	0.00543623	0.12091	0.000866822	0.00305819	0.777527	0.00572672	0.00438409	0.194991
cg27586894	-0.0223624	0.014875	0.136454	0.0194818	0.00836805	0.0222818	0.0152614	0.0119961	0.206772
cg27586968	0.00923932	0.00500722	0.0684907	0.00102203	0.00281685	0.717634	-0.00746019	0.00403811	0.0681613
cg27587032	0.0183211	0.0122018	0.13693	-0.00694664	0.0068642	0.314405	-0.00659412	0.00984021	0.504598
cg27587033	-0.00588345	0.0252652	0.816424	0.0226321	0.0142131	0.115021	-0.000114793	0.0203753	0.995518
cg27587063	0.00116727	0.0169226	0.94517	0.0053094	0.00951993	0.578505	0.00967666	0.0136473	0.480233
cg27587085	-0.00862236	0.0088649	0.333492	-0.00702179	0.00498702	0.162774	0.00976908	0.00714916	0.175397
cg27587095	-0.0195354	0.0226397	0.39063	0.00952005	0.0127361	0.456834	0.00667275	0.0182579	0.715668
cg27587125	-0.0211867	0.0114991	0.0688939	0.0144369	0.00646893	0.0282639	0.010303	0.00927357	0.269699
cg27587141	-0.00293628	0.0199673	0.883437	0.013779	0.0112328	0.223328	0.0138649	0.0161028	0.391646
cg27587195	-0.00293613	0.00298734	0.328467	0.00278639	0.00168055	0.100999	0.000455457	0.00240917	0.850503
cg27587216	-0.0220547	0.0158829	0.16859	0.0174896	0.00893507	0.0535811	0.00945472	0.0128089	0.462465
cg27587223	-0.0123879	0.00695655	0.0785261	-0.000862049	0.00391346	0.826183	0.00840359	0.00561016	0.137858
cg27587240	-0.0233322	0.0121388	0.0579408	0.0123273	0.00682876	0.0745846	0.00977305	0.0097894	0.320953
cg27587257	-0.00524642	0.00389341	0.181396	0.00410233	0.00219027	0.0645087	0.00241912	0.00313987	0.443167
cg27587300	-0.000607959	0.00981914	0.950775	-0.00814538	0.00552383	0.144018	0.00508653	0.00791872	0.52238
cg27587310	0.0194948	0.0229566	0.398156	-0.0186555	0.0129144	0.152262	-0.025516	0.0185135	0.171747
cg27587317	-0.00873988	0.00499655	0.0838689	0.000141336	0.00281085	0.960015	0.00645547	0.0040295	0.112855
cg27587439	0.00106676	0.00972012	0.912868	0.00384089	0.00546813	0.48434	-0.0019654	0.00783886	0.802631
cg27587568	0.00308723	0.00533409	0.564273	0.000215878	0.00300073	0.942817	0.00314222	0.00430172	0.467119
cg27587621	0.00285611	0.00961027	0.767044	1.2663e-05	0.00540634	0.998137	-0.00727091	0.00775028	0.350826
cg27587645	0.000112218	0.00295787	0.969825	-0.000275583	0.00166397	0.868851	-0.000381719	0.0023854	0.873243
cg27587661	0.117555	0.0500246	0.0210933	-0.0731521	0.0281417	0.0110084	-0.0744294	0.0403427	0.0685305
cg27587746	0.0122097	0.00907936	0.182277	7.54336e-05	0.00510767	0.988251	-0.0107745	0.00732212	0.144849
cg27587780	0.0021025	0.0114434	0.854663	0.00437072	0.0064376	0.499023	0.000794859	0.00922865	0.931566
cg27587826	0.0110292	0.0242561	0.650487	0.00929333	0.0136455	0.497687	-0.0079771	0.0195615	0.684449
cg27587935	-0.0115389	0.019211	0.549678	0.0228015	0.0108073	0.0378141	0.00497693	0.0154929	0.748817
cg27587952	-0.0184311	0.0131048	0.16324	0.00583598	0.00737222	0.430787	0.0126936	0.0105685	0.233058
cg27587954	-0.0104714	0.00939181	0.268012	0.00249964	0.00528343	0.637348	0.0065391	0.00757409	0.390374
cg27588012	-0.00419214	0.00793061	0.598459	0.00527029	0.00446143	0.240778	0.00282282	0.0063957	0.660071
cg27588075	0.00538694	0.00931153	0.56444	0.00651563	0.00523828	0.216974	-0.00445418	0.00750936	0.554655
cg27588076	-0.0100072	0.0075791	0.190256	0.003947	0.00426369	0.357209	0.00146602	0.00611223	0.811023
cg27588083	-0.00376021	0.0160759	0.815622	-0.00163176	0.00904363	0.857243	0.0135977	0.0129645	0.297225
cg27588093	0.000859007	0.0182351	0.962538	-0.00912432	0.0102583	0.376268	-0.00439413	0.0147059	0.765821
cg27588227	0.0226084	0.0178125	0.207819	-0.0199422	0.0100206	0.0497911	-0.0151853	0.014365	0.293461
cg27588312	-0.00211076	0.00265546	0.428901	-0.000888731	0.00149385	0.553474	0.00362883	0.00214152	0.0938287
cg27588321	-0.00440192	0.0154026	0.775733	4.85613e-05	0.00866484	0.995541	0.000228812	0.0124215	0.985346
cg27588348	-0.0220549	0.0150787	0.147251	0.0156734	0.00848266	0.0681249	0.0206366	0.0121604	0.0933488
cg27588356	0.0148574	0.0173283	0.393633	0.00496186	0.0097482	0.612069	-0.00831081	0.0139746	0.553618
cg27588384	0.00461432	0.00829014	0.579261	-0.00693346	0.00466368	0.140796	-0.0051187	0.00668564	0.44602
cg27588515	0.00721206	0.00969635	0.459054	0.00663483	0.00545476	0.227223	-0.00811151	0.00781969	0.302529
cg27588577	0.00311435	0.00754995	0.681012	-2.85797e-05	0.00424729	0.994647	-0.00234707	0.00608872	0.700846
cg27588605	0.019089	0.011702	0.106535	-0.00907262	0.00658305	0.171765	-0.0149778	0.00943716	0.116202
cg27588646	-0.000619034	0.0043847	0.888061	-0.00396901	0.00246665	0.111309	0.00187055	0.00353607	0.59819
cg27588653	-0.00625374	0.00986299	0.527744	0.001919	0.0055485	0.730303	0.00762635	0.00795408	0.34038
cg27588657	0.00272262	0.0163801	0.868382	-0.00458857	0.00921473	0.619798	0.00941072	0.0132098	0.478166
cg27588818	-0.0116154	0.0120636	0.338357	0.0103182	0.00678647	0.132121	0.00963236	0.00972877	0.32494
cg27588971	0.00813197	0.00877116	0.356486	-0.00500281	0.00493429	0.313514	-0.00777026	0.00707357	0.275091
cg27588974	-0.00370267	0.0116689	0.751785	0.00343746	0.00656442	0.601884	0.00756122	0.00941045	0.423931
cg27589003	-0.018327	0.0137446	0.185962	0.00457426	0.00773211	0.555694	0.0139596	0.0110844	0.211335
cg27589058	0.0173769	0.0293962	0.556004	0.00119091	0.0165371	0.94276	0.00162487	0.0237068	0.945516
cg27589088	-0.000536592	0.00307728	0.861988	0.00141364	0.00173115	0.416445	0.00232486	0.00248169	0.351514
cg27589105	0.00573619	0.00536457	0.287974	-0.00465971	0.00301788	0.126295	-0.00974778	0.0043263	0.0268247
cg27589196	0.00326826	0.00518207	0.529938	-0.0028123	0.00291522	0.337432	-0.00446033	0.00417912	0.288863
cg27589204	-0.000444215	0.00579915	0.939122	-0.00145698	0.00326236	0.656298	-0.00189766	0.00467677	0.685937
cg27589230	-0.0272801	0.0170728	0.113784	0.0205155	0.00960445	0.0355518	0.0224154	0.0137685	0.107221
cg27589276	-0.0428629	0.0324873	0.190587	0.015198	0.018276	0.407974	0.0286226	0.0261996	0.277708
cg27589309	0.0919488	0.0967798	0.344764	0.0337208	0.0544442	0.537333	-0.0801851	0.0780488	0.307161
cg27589366	-0.00401702	0.00339341	0.239804	0.00341018	0.00190899	0.0776037	0.00137937	0.00273664	0.615538
cg27589376	0.0049476	0.0109423	0.652309	-0.00673134	0.00615566	0.277255	-0.00221506	0.00882448	0.80241
cg27589420	-0.00168639	0.0129094	0.896374	-0.000175498	0.00726228	0.980777	0.000670868	0.0104109	0.948772
cg27589474	0.0107973	0.00936623	0.252228	-0.0100694	0.00526905	0.0593688	-0.00443204	0.00755347	0.558923
cg27589572	-0.00864649	0.00801991	0.284027	0.000387427	0.00451166	0.93177	0.00441008	0.00646772	0.497181
cg27589582	0.00670312	0.0101548	0.510979	-0.0048505	0.00571267	0.398223	-0.00459523	0.00818942	0.576194
cg27589594	-0.00187992	0.00797924	0.814309	-9.05476e-05	0.00448879	0.983953	0.00141154	0.00643492	0.826898
cg27589611	0.0091259	0.00903261	0.315205	-0.0040579	0.00508136	0.426757	-0.0131708	0.00728441	0.0741312
cg27589654	0.0244207	0.015455	0.117795	-0.00472498	0.00869436	0.58824	-0.0294939	0.0124638	0.0202375
cg27589658	-0.00567427	0.0242003	0.815183	0.00667628	0.0136141	0.625117	0.00247211	0.0195165	0.899503
cg27589663	0.00375708	0.00294183	0.205036	-0.00312497	0.00165495	0.0624027	-0.00381198	0.00237246	0.111816
cg27589676	-0.00171856	0.0104145	0.869324	0.00681596	0.00585879	0.247933	0.00634309	0.00839889	0.452199
cg27589731	0.00684641	0.00679609	0.3166	-0.00535465	0.00382319	0.164982	-0.00533966	0.00548076	0.332694
cg27589742	-0.0046835	0.0185402	0.801177	0.00674042	0.0104299	0.519854	0.00173071	0.0149519	0.908122
cg27589744	0.00266701	0.00231994	0.253532	-0.0004459	0.0013051	0.73345	-0.00357126	0.00187093	0.0596604
cg27589758	-0.0123944	0.0218069	0.571281	-0.00373963	0.0122677	0.761236	-0.0069503	0.0175864	0.693678
cg27589763	0.00239681	0.00813143	0.768896	-0.000497853	0.0045744	0.91359	0.000209244	0.00655765	0.97462
cg27589796	-0.00499118	0.00694761	0.474479	0.00147222	0.00390843	0.707352	-0.0017341	0.00560295	0.7577
cg27589809	-0.00511102	0.0140226	0.716401	0.0186311	0.00788853	0.020472	0.00734525	0.0113086	0.51775
cg27589814	-0.00352565	0.011899	0.767725	-0.00501875	0.00669388	0.455474	4.48658e-05	0.00959604	0.996281
cg27589824	-0.00289006	0.00799026	0.718475	-0.00553981	0.00449498	0.221182	-0.00437092	0.00644381	0.499416
cg27589832	-0.00158455	0.0099916	0.874369	-0.0064155	0.00562085	0.256919	0.00333453	0.0080578	0.680043
cg27589921	-0.00599667	0.00695518	0.39101	0.00170676	0.00391269	0.66379	0.00388115	0.00560905	0.490858
cg27589932	0.0350292	0.010556	0.00133414	0.00208277	0.00593835	0.726657	-0.029092	0.00851296	0.000972413
cg27589951	0.00644584	0.010608	0.545048	-0.00682857	0.00596764	0.255726	-0.00421195	0.00855494	0.623747
cg27589988	-0.0194339	0.0118644	0.105118	0.00996169	0.0066744	0.139265	0.0159574	0.00956812	0.0990424
cg27590049	0.00487425	0.0029691	0.104356	-0.00181978	0.00167029	0.279013	-0.00491987	0.00239446	0.0429798
cg27590090	0.0216349	0.0138794	0.122764	-0.0123171	0.00780796	0.118395	-0.0157443	0.0111931	0.16319
cg27590105	0.0107809	0.00872663	0.220083	-0.0116896	0.00490924	0.0194928	-0.00688274	0.00703766	0.330856
cg27590143	-0.0167838	0.0108718	0.126353	0.00648123	0.006116	0.292276	0.0190966	0.00876762	0.0321694
cg27590199	0.103591	0.0869635	0.23689	-0.00223854	0.048922	0.963611	-0.0677821	0.0701324	0.336542
cg27590220	-0.00214052	0.00399542	0.593535	0.00243476	0.00224765	0.281763	0.000134846	0.00322213	0.966716
cg27590344	-0.00368266	0.00727179	0.613865	-0.00524051	0.0040908	0.203661	0.00166267	0.00586439	0.777468
cg27590377	0.00390186	0.0161301	0.809441	0.00216114	0.00907411	0.812326	-0.00147721	0.0130082	0.909855
cg27590397	0.0058826	0.0164475	0.721485	-0.00294483	0.00925267	0.751062	-0.0199276	0.0132642	0.13671
cg27590407	-0.00208924	0.0144847	0.885654	0.00770081	0.00814846	0.347305	0.00855791	0.0116813	0.465807
cg27590469	0.00799492	0.00697383	0.25484	-0.00174233	0.00392319	0.658091	-0.00534076	0.0056241	0.344997
cg27590475	0.00417094	0.0041458	0.31724	0.000168763	0.00233225	0.942485	-0.00098026	0.00334341	0.77009
cg27590562	0.0179156	0.015247	0.243267	-0.00323945	0.00857732	0.706613	-0.0143574	0.0122961	0.246217
cg27590568	-0.00496863	0.00996365	0.619296	0.00454162	0.00560513	0.420052	-0.00224347	0.00803526	0.780767
cg27590594	-0.00190336	0.00710501	0.789433	-0.000601698	0.00399698	0.880697	0.00273655	0.00572989	0.634166
cg27590688	-0.00952817	0.017034	0.577387	0.0106565	0.00958263	0.269244	-0.00508722	0.0137372	0.712063
cg27590742	-0.00156639	0.00673872	0.81675	-0.00197038	0.00379092	0.604579	0.00151984	0.00543449	0.780413
cg27590748	-0.000450589	0.0031726	0.887396	-0.00325965	0.00178477	0.0713056	0.00276647	0.00255857	0.282641
cg27590781	0.00205761	0.00294343	0.486428	0.000872965	0.00165585	0.599428	-0.00309699	0.00237375	0.195523
cg27590787	-0.0397742	0.0186721	0.0360501	0.00536156	0.0105041	0.611077	0.0277955	0.0150582	0.0683925
cg27590859	0.00869191	0.00953862	0.364749	0.0014698	0.00536603	0.784819	-0.0035056	0.00769249	0.649756
cg27590993	0.00291437	0.00956012	0.761228	-0.000128912	0.00537812	0.980933	-0.0020554	0.00770983	0.790427
cg27591012	0.0075261	0.00746365	0.31614	-0.00509038	0.00419873	0.228734	-0.00347145	0.00601911	0.565641
cg27591016	-0.0201635	0.0155259	0.19756	0.0166184	0.00873424	0.0604687	0.0151074	0.012521	0.230947
cg27591053	-0.00422637	0.0031484	0.183045	0.00013183	0.00177116	0.940842	0.00384941	0.00253905	0.133208
cg27591078	-0.0176822	0.0249403	0.480275	0.0146777	0.0140303	0.298463	0.013271	0.0201133	0.511158
cg27591117	-0.00024917	0.00354875	0.944189	0.000868824	0.00199638	0.66452	0.000646313	0.00286191	0.821874
cg27591145	-0.0254634	0.0158806	0.112551	0.00845127	0.00893376	0.346834	0.0226463	0.012807	0.0806033
cg27591155	-0.00752907	0.00878078	0.393609	0.001801	0.0049397	0.716317	0.00240996	0.00708133	0.734451
cg27591196	-0.00103252	0.00316877	0.745343	0.00112003	0.00178262	0.531488	0.00154823	0.00255548	0.546231
cg27591283	0.00735481	0.0136116	0.590379	-0.00488178	0.0076573	0.525492	-0.00037379	0.0109772	0.972916
cg27591349	-0.00168055	0.0100472	0.867558	-0.0012083	0.00565211	0.831232	-0.00319223	0.00810261	0.694586
cg27591371	0.00259661	0.00820635	0.752464	-0.0012389	0.00461655	0.789071	-0.00285137	0.00661808	0.667671
cg27591375	0.00310857	0.00290217	0.287149	-0.00197924	0.00163264	0.228758	-0.00363611	0.00234048	0.124001
cg27591407	0.016035	0.00992865	0.110012	-0.00363105	0.00558544	0.517386	-0.00846789	0.00800703	0.293254
cg27591450	-0.00178468	0.00362944	0.624183	-0.00467425	0.00204177	0.0245402	-0.000332681	0.00292699	0.909776
cg27591470	-0.00658901	0.00861036	0.446247	0.00344157	0.00484383	0.479335	0.00326261	0.00694389	0.639663
cg27591512	-0.000638195	0.00822549	0.938339	0.00277975	0.00462732	0.549621	-0.00489206	0.00663351	0.462863
cg27591519	0.000565562	0.00601678	0.925332	0.00204054	0.00338479	0.548209	0.000472953	0.00485228	0.922582
cg27591548	0.00784205	0.0151129	0.60518	-0.00267827	0.00850188	0.753518	-0.0116347	0.0121879	0.342483
cg27591554	-0.00622102	0.0075931	0.414907	0.00259354	0.00427156	0.54536	0.0108524	0.00612351	0.0799364
cg27591595	0.020273	0.016471	0.22178	-0.00958797	0.00926587	0.303715	-0.0120199	0.0132831	0.368075
cg27591630	-0.024249	0.0111543	0.032488	0.00207255	0.00627493	0.741993	0.0173355	0.00899545	0.0573031
cg27591668	0.000504262	0.0070017	0.942755	-0.000995063	0.00393886	0.801166	-0.0024879	0.00564657	0.660618
cg27591803	0.041749	0.0130337	0.00191387	-0.0174666	0.00733224	0.0194426	-0.0374064	0.0105112	0.00061269
cg27591807	-0.0059399	0.00542256	0.276433	-0.000980886	0.0030505	0.748584	0.00565477	0.00437306	0.199483
cg27591826	0.00456529	0.00966432	0.637862	0.00746847	0.00543674	0.173146	-0.00489941	0.00779387	0.531281
cg27591870	0.00313099	0.00335934	0.353963	-0.00184756	0.00188982	0.331029	-0.00138669	0.00270916	0.610083
cg27591897	0.0224961	0.0180773	0.216758	-0.00606737	0.0101695	0.552345	-0.0244876	0.0145786	0.0966886
cg27591920	0.0022746	0.0105533	0.829867	0.00617895	0.00593685	0.300929	-0.0091535	0.0085108	0.285188
cg27591957	-0.0132729	0.0115087	0.252025	-0.00489315	0.00647431	0.451871	0.0228396	0.00928128	0.0158849
cg27591961	0.00403349	0.0096422	0.676771	-0.00650574	0.0054243	0.233717	-0.00462043	0.00777603	0.553964
cg27592035	0.0101693	0.0150791	0.501887	-0.00640706	0.00848285	0.45216	-0.00270213	0.0121606	0.824689
cg27592062	0.00926972	0.025189	0.713784	-0.00346403	0.0141703	0.807466	-0.0284608	0.0203139	0.164839
cg27592079	0.00576981	0.00709402	0.418299	0.00141267	0.0039908	0.724229	-0.00437769	0.00572103	0.446276
cg27592085	-0.0144583	0.0133416	0.281562	-0.000407492	0.00750541	0.956829	0.0147196	0.0107594	0.174896
cg27592107	0.00786122	0.00751782	0.298674	-0.00196782	0.00422921	0.642911	-0.00705827	0.0060628	0.247603
cg27592112	-0.00856365	0.00821689	0.300274	-0.00137531	0.00462247	0.76679	0.0103227	0.00662657	0.123004
cg27592116	0.00499916	0.00870516	0.567298	-0.00147803	0.00489716	0.763531	-0.0030945	0.00702034	0.660484
cg27592126	-0.00570352	0.0152816	0.709909	0.00872431	0.00859679	0.313065	0.00637513	0.012324	0.606294
cg27592168	-0.0148084	0.0225021	0.512257	0.00956771	0.0126587	0.451847	0.018383	0.018147	0.313931
cg27592266	0.018231	0.0123905	0.144884	-0.0105687	0.00697037	0.133171	-0.0193812	0.0099924	0.0557461
cg27592279	-0.00867676	0.0195352	0.658056	0.00254227	0.0109897	0.817613	0.00796009	0.0157543	0.614682
cg27592309	-0.0152691	0.0134121	0.25813	-0.00948613	0.0075451	0.212104	0.0168273	0.0108163	0.123488
cg27592321	0.0218079	0.0128779	0.0940347	0.0062628	0.00724458	0.389757	-0.0341781	0.0103855	0.00145508
cg27592325	0.00457539	0.0105231	0.664814	-0.00513607	0.00591986	0.388056	-0.00319966	0.00848645	0.70709
cg27592331	-0.0182406	0.0113322	0.111187	0.00342781	0.00637501	0.592193	0.0129315	0.00913893	0.160725
cg27592412	-0.00275036	0.0075111	0.715146	0.00247001	0.00422543	0.560394	-0.00145953	0.00605739	0.810174
cg27592424	0.0104759	0.0132455	0.431206	0.00242381	0.00745139	0.745766	-0.0112956	0.010682	0.293306
cg27592453	-0.00327092	0.0128044	0.798991	0.00278325	0.00720324	0.700174	0.00501594	0.0103262	0.628396
cg27592465	0.0133456	0.0148216	0.370445	0.000872276	0.008338	0.916928	-0.00383142	0.011953	0.749345
cg27592523	-0.00369775	0.007859	0.639195	-0.00599136	0.00442114	0.178957	0.00653997	0.00633795	0.305058
cg27592530	0.018927	0.0175792	0.284674	-0.0166794	0.00988933	0.0953464	-0.00622984	0.0141769	0.661461
cg27592532	0.00243604	0.00811455	0.764753	-0.00735319	0.0045649	0.110929	-0.000534951	0.00654404	0.935041
cg27592542	-0.00606715	0.0148798	0.684487	-0.00851485	0.00837078	0.31194	0.00177268	0.012	0.882911
cg27592564	-0.0148005	0.013899	0.289953	-0.000729647	0.007819	0.925871	0.0109884	0.011209	0.32971
cg27592568	0.0302121	0.0277626	0.279569	-0.0328697	0.0156181	0.0382796	-0.0173959	0.0223894	0.439332
cg27592666	-0.00208135	0.0029279	0.479113	-0.00290974	0.00164711	0.0808899	-1.8144e-05	0.00236123	0.993887
cg27592707	-0.00183093	0.00862254	0.832348	-0.00220985	0.00485068	0.649857	0.00478746	0.00695371	0.493028
cg27592761	-0.00315965	0.0195335	0.871882	-0.00543721	0.0109887	0.622019	-0.000986714	0.015753	0.950203
cg27592794	0.00981693	0.0137785	0.478116	-0.0022021	0.00775118	0.777026	-0.0194069	0.0111117	0.0843332
cg27592809	0.00895013	0.0133678	0.504972	-0.000262848	0.00752014	0.9722	-0.0116557	0.0107805	0.282674
cg27592852	0.00273086	0.0190521	0.886364	0.0163174	0.0107179	0.131609	0.00657847	0.0153647	0.669621
cg27592868	-0.0125639	0.0231777	0.58919	0.0255966	0.0130388	0.052904	0.0036633	0.0186918	0.845091
cg27592871	-0.0070828	0.00641031	0.272317	-0.00542218	0.00360617	0.136395	0.0069364	0.00516964	0.183248
cg27592925	-0.00627735	0.00973702	0.520865	0.00164421	0.00547764	0.764783	0.00257336	0.0078525	0.743935
cg27592988	0.00328512	0.0127766	0.797707	0.0039319	0.00718758	0.585784	-0.00128981	0.0103038	0.900678
cg27593111	-0.0235077	0.0133061	0.080872	-0.00509952	0.00748547	0.497562	0.0211825	0.0107308	0.0516307
cg27593172	-0.00174182	0.014153	0.902342	0.00279369	0.00796191	0.726545	0.00593734	0.0114138	0.604285
cg27593250	0.0057704	0.0132778	0.664962	-0.00398118	0.00746955	0.595432	-0.00787551	0.010708	0.464072
cg27593282	-0.0440308	0.0193525	0.0254107	0.0240971	0.0108869	0.0295489	0.0416233	0.015607	0.00916223
cg27593320	-0.0177089	0.00909566	0.0548418	0.00456121	0.00511684	0.375225	0.00852769	0.00733527	0.248262
cg27593341	0.0191379	0.0342281	0.577545	-0.00682427	0.0192553	0.723909	-0.0248206	0.0276035	0.371095
cg27593348	0.00152269	0.00257382	0.555683	-0.000448833	0.00144792	0.757331	0.00176693	0.00207567	0.397018
cg27593384	0.00126809	0.00234239	0.589673	-0.000893853	0.00131773	0.499407	-0.000357483	0.00188904	0.850355
cg27593438	0.000131496	0.00807947	0.987053	0.00633253	0.00454517	0.167179	-0.00221615	0.00651575	0.734604
cg27593537	0.00522579	0.0140592	0.711042	-0.00819101	0.00790912	0.303307	-0.00326897	0.0113382	0.773807
cg27593593	0.00264841	0.00350198	0.451584	-0.000537291	0.00197007	0.785725	-0.00499286	0.0028242	0.0806687
cg27593649	0.0127582	0.0195041	0.514794	-0.0186611	0.0109722	0.0926433	-0.00850764	0.0157293	0.590005
cg27593688	0.00145211	0.00249506	0.562111	-0.00243471	0.00140361	0.0864361	-0.000985882	0.00201216	0.625423
cg27593760	0.0128912	0.00793193	0.107817	-0.0125076	0.00446217	0.00627009	-0.00797863	0.00639676	0.215716
cg27593778	-0.00561345	0.0212435	0.792232	0.0185251	0.0119507	0.124828	0.00820074	0.017132	0.633395
cg27593807	-0.0133309	0.00684066	0.054621	0.00141955	0.00384827	0.713135	0.00522973	0.0055167	0.345826
cg27593875	0.00859113	0.0108542	0.430853	0.00337166	0.00610611	0.582275	0.00367058	0.00875344	0.676033
cg27593881	-0.000893369	0.00966288	0.926555	-0.00177986	0.00543593	0.744151	-0.00112467	0.0077927	0.885587
cg27594073	-0.0388607	0.0306621	0.208478	0.0454307	0.0172492	0.0100306	0.0123875	0.0247276	0.617696
cg27594095	0.00443767	0.00694599	0.524618	0.000115466	0.00390752	0.976496	-0.00085271	0.00560165	0.87937
cg27594116	-0.0522697	0.0298478	0.0835173	-0.0039234	0.0167911	0.815811	0.00329611	0.024071	0.891407
cg27594157	-0.00721893	0.00794934	0.366384	0.0028146	0.00447197	0.530784	0.00881032	0.00641081	0.172964
cg27594248	-0.00599792	0.00724097	0.409803	-0.00373084	0.00407347	0.362317	0.000670152	0.00583954	0.908905
cg27594282	-0.00572555	0.00791214	0.471273	0.00286096	0.00445104	0.522108	-0.000899158	0.00638081	0.88827
cg27594337	0.00432749	0.00257136	0.0960529	-0.00140379	0.00144654	0.334575	-0.00290883	0.00207369	0.164338
cg27594493	0.00701934	0.00795439	0.380023	0.0021527	0.00447481	0.631702	-0.00214971	0.00641488	0.738366
cg27594502	0.00610775	0.00910294	0.504062	0.00559781	0.00512093	0.277428	-0.00873337	0.00734113	0.237497
cg27594511	0.0215877	0.0225712	0.341569	0.00292605	0.0126976	0.818303	-0.0256541	0.0182027	0.162378
cg27594526	-0.00433537	0.00815399	0.59633	-0.00160831	0.00458709	0.726744	0.00696038	0.00657585	0.292837
cg27594528	0.00590281	0.0236174	0.803241	-0.00643825	0.0132862	0.629219	-0.0145767	0.0190465	0.446198
cg27594565	0.0170065	0.0149883	0.259711	0.00242134	0.00843176	0.774682	-0.0162	0.0120874	0.18374
cg27594575	0.00953831	0.014373	0.508725	-0.00168215	0.00808565	0.835694	-0.00279738	0.0115912	0.809876
cg27594583	0.000437058	0.00274356	0.873808	0.00401514	0.00154341	0.0109476	-0.00218002	0.00221256	0.327278
cg27594616	0.00481332	0.00932978	0.607257	-0.00298247	0.00524854	0.571365	0.000930557	0.00752407	0.901863
cg27594626	-0.00948505	0.0232408	0.684212	0.00587247	0.0130743	0.654458	-0.0155505	0.0187427	0.409043
cg27594629	0.00635502	0.00891709	0.477997	-0.00090416	0.00501638	0.857392	-0.00948909	0.00719126	0.190534
cg27594634	-0.00518308	0.0129494	0.689971	-0.00717127	0.00728477	0.327703	0.00649074	0.0104431	0.535912
cg27594664	-0.000744096	0.00672926	0.912213	0.000184273	0.0037856	0.961291	0.00263919	0.00542686	0.627992
cg27594683	-0.00946098	0.021756	0.664761	-0.00936185	0.012239	0.446439	0.0115821	0.0175453	0.510958
cg27594756	0.00212625	0.00449805	0.637635	-0.000929849	0.00253041	0.714182	-0.00196103	0.00362748	0.590195
cg27594758	-0.00286044	0.00830519	0.731384	-0.0029417	0.00467215	0.530629	-0.00328156	0.00669778	0.625434
cg27594833	0.015314	0.00906665	0.0948754	-0.00249835	0.00510051	0.625521	-0.0103521	0.00731187	0.160488
cg27594834	-0.000870577	0.00520065	0.867455	-0.000601237	0.00292567	0.83767	0.00100411	0.0041941	0.811363
cg27594854	-0.00237701	0.0144139	0.869406	0.00734989	0.00810864	0.367273	0.00299345	0.0116242	0.7974
cg27594927	0.0062072	0.00705554	0.381469	-0.00485081	0.00396915	0.225037	-0.00502357	0.00568999	0.379792
cg27595003	-0.0201996	0.0304622	0.50906	0.0175504	0.0171368	0.308677	0.0131241	0.0245665	0.594578
cg27595008	0.028723	0.0119215	0.0181404	-0.00520249	0.00670655	0.44006	-0.0203789	0.00961421	0.0369508
cg27595098	-0.00438801	0.00804718	0.586985	-0.00745482	0.004527	0.103303	0.00591216	0.00648971	0.364869
cg27595100	-0.0136991	0.0110984	0.220478	-0.00369294	0.00624347	0.555764	0.0089295	0.00895036	0.321272
cg27595123	0.00222916	0.0169955	0.895957	0.0101776	0.00956097	0.29012	-0.00895945	0.0137062	0.515082
cg27595127	0.0194547	0.027771	0.485503	0.0094153	0.0156228	0.548337	-0.0173025	0.0223961	0.441923
cg27595211	0.00428825	0.0153774	0.781024	-0.0044491	0.00865068	0.608372	0.00252041	0.0124012	0.839434
cg27595489	0.00470211	0.0156222	0.764158	-0.00536159	0.00878839	0.543439	-0.00647719	0.0125986	0.608503
cg27595499	-0.02536	0.0163719	0.125098	0.0211555	0.00921015	0.0240788	0.0109962	0.0132032	0.407267
cg27595512	-0.0169257	0.0331787	0.611276	0.0276574	0.0186649	0.142096	0.0323532	0.0267572	0.229962
cg27595576	-0.0319546	0.0214365	0.139751	0.0240313	0.0120593	0.0494953	0.0219313	0.0172876	0.208042
cg27595580	0.00397496	0.0126624	0.754352	-0.00730477	0.00712332	0.30805	-0.00418707	0.0102117	0.682817
cg27595582	0.0026444	0.00283394	0.353403	0.000766968	0.00159426	0.631694	-0.00121197	0.00228545	0.59729
cg27595610	0.00346854	0.00368771	0.349592	-0.000566796	0.00207455	0.785352	0.00102743	0.00297398	0.730593
cg27595736	0.0111641	0.025148	0.658218	-0.0191217	0.0141472	0.180081	0.00415215	0.0202808	0.83827
cg27595775	-0.00559119	0.0209503	0.790209	-0.0103418	0.0117858	0.3827	-0.00542111	0.0168955	0.749104
cg27595778	0.00871908	0.00717846	0.227876	-0.00342599	0.0040383	0.398613	-0.00245415	0.00578912	0.672692
cg27595784	-0.0198156	0.0130773	0.133414	-0.000651917	0.00735672	0.929596	0.00742903	0.0105463	0.483095
cg27595849	-0.00251028	0.00374237	0.504184	2.92365e-05	0.0021053	0.988953	0.000292987	0.00301806	0.922893
cg27595860	-0.002701	0.00887863	0.761708	-0.000125946	0.00499474	0.979942	0.00691942	0.00716024	0.336602
cg27595988	-0.00482548	0.0133198	0.718044	0.00444476	0.00749319	0.55464	-0.0016851	0.0107419	0.875718
cg27595997	-0.013924	0.00890885	0.121783	-0.000642082	0.00501174	0.89836	0.0095909	0.00718461	0.185466
cg27596010	-0.000557876	0.00869326	0.948983	0.00152948	0.00489046	0.755238	-0.00236716	0.00701075	0.736461
cg27596068	0.00233363	0.00776551	0.764521	-0.000700461	0.00436855	0.872992	-0.0033284	0.00626255	0.596475
cg27596096	-0.00151936	0.0115949	0.896055	0.00197841	0.00652279	0.762397	0.0107764	0.00935078	0.252365
cg27596150	-0.00585813	0.0101483	0.565293	-0.00729992	0.00570899	0.204493	0.0118897	0.00818415	0.149968
cg27596169	0.00303146	0.0136987	0.825393	-0.0038108	0.00770631	0.622226	0.00123837	0.0110474	0.911011
cg27596172	0.0172356	0.1213	0.887344	0.0382821	0.0682383	0.576269	-0.00886889	0.0978234	0.927974
cg27596226	-0.00157237	0.00772004	0.839095	-0.00260588	0.00434297	0.550087	0.00401128	0.00622589	0.521122
cg27596275	-0.0262706	0.0156418	0.0967248	0.0137576	0.00879942	0.121659	0.0125934	0.0126145	0.320951
cg27596345	0.0048275	0.0125112	0.700569	3.68855e-05	0.0070383	0.995831	-0.0124948	0.0100898	0.218993
cg27596415	-0.00875174	0.00931025	0.349875	0.0018647	0.00523756	0.722704	-0.000863906	0.00750832	0.908669
cg27596495	0.0158238	0.0121429	0.196048	-0.0156229	0.00683108	0.0246786	-0.0236644	0.00979273	0.0178092
cg27596513	0.00424217	0.00952679	0.657243	0.00598079	0.00535937	0.267589	-0.00887096	0.00768295	0.251478
cg27596538	0.00866312	0.00345507	0.0140658	-0.00688535	0.00194368	0.000646599	-0.0036803	0.00278637	0.190106
cg27596556	0.000875338	0.0242266	0.971262	-0.00207906	0.0136288	0.879116	0.00646895	0.0195377	0.741383
cg27596649	0.0115654	0.00959358	0.231344	-0.00972064	0.00539695	0.0752276	-0.0023375	0.00773682	0.763294
cg27596690	0.00439716	0.00733356	0.550371	-0.00233895	0.00412555	0.572248	-0.00632727	0.0059142	0.287718
cg27596707	-0.010131	0.00456988	0.0292989	0.00454276	0.00257082	0.0808095	0.00634751	0.00368541	0.0886458
cg27596715	0.00749378	0.0168836	0.65828	-0.00326144	0.00949802	0.732159	-0.00115545	0.0136159	0.932572
cg27596729	0.0137572	0.0108146	0.206809	-0.000391032	0.00608383	0.948903	-0.0139464	0.0087215	0.113513
cg27596766	0.0011088	0.0126623	0.930427	-0.000854278	0.00712329	0.904824	0.00659726	0.0102116	0.519985
cg27596779	0.00296817	0.00955109	0.756738	-0.00259144	0.00537304	0.63083	-0.000869029	0.00770255	0.910436
cg27596786	0.00274893	0.00253972	0.282148	0.00181946	0.00142874	0.206324	-0.00194218	0.00204818	0.345692
cg27596828	-0.0173618	0.0125562	0.17037	0.00393302	0.00706357	0.579125	0.0106437	0.010126	0.296181
cg27596843	-0.0250734	0.023077	0.280324	0.00530767	0.0129821	0.683682	0.00741012	0.0186106	0.691506
cg27596890	0.0239993	0.0274856	0.385037	-0.018371	0.0154622	0.238096	-0.0176073	0.022166	0.429209
cg27596894	0.00227734	0.00697453	0.744832	-0.00288183	0.00392358	0.464671	-0.00244342	0.00562467	0.66509
cg27597037	-0.0333375	0.0229512	0.150033	0.0237308	0.0129114	0.069559	0.0193908	0.0185091	0.297777
cg27597069	-0.00191531	0.00324565	0.556677	0.00236838	0.00182586	0.198096	0.00445128	0.00261748	0.0926739
cg27597110	-0.00119987	0.00391341	0.759895	0.000694258	0.00220152	0.753266	0.00304013	0.003156	0.338137
cg27597118	0.0107111	0.00636069	0.0958593	-0.00220387	0.00357826	0.539603	-0.00737068	0.00512963	0.154422
cg27597123	-0.0345446	0.0263775	0.193851	0.00963634	0.0148388	0.517831	0.0287712	0.0212723	0.179796
cg27597145	0.0136385	0.0136416	0.32026	-0.00672999	0.00767421	0.382979	-0.00748173	0.0110014	0.498308
cg27597264	0.00357491	0.0102694	0.728615	-0.00778764	0.00577712	0.181235	-0.00514063	0.00828182	0.53645
cg27597325	0.00412189	0.0020426	0.0467491	-0.00116921	0.00114908	0.311795	-0.00136621	0.00164727	0.409215
cg27597392	-0.0128286	0.0117661	0.278662	0.00718475	0.00661912	0.28079	0.0106871	0.00948887	0.263219
cg27597459	-0.029122	0.0208728	0.166586	-0.00679746	0.0117422	0.564191	0.0315375	0.016833	0.0644286
cg27597465	0.00232327	0.0177983	0.896453	-0.00198216	0.0100126	0.843544	0.00412598	0.0143536	0.774465
cg27597473	0.00601587	0.00968915	0.536335	0.00618525	0.00545071	0.259666	-0.00333563	0.00781389	0.670543
cg27597505	-0.00580758	0.00458269	0.208514	0.00350355	0.00257803	0.177741	0.00145545	0.00369575	0.694702
cg27597517	-0.00520155	0.00805664	0.520263	0.0018142	0.00453233	0.689954	0.00322352	0.00649734	0.621083
cg27597620	-0.00543356	0.0112963	0.631751	-0.00291045	0.00635484	0.648128	0.00761949	0.00911001	0.405283
cg27597681	0.0184247	0.0150947	0.225608	-0.00331823	0.00849162	0.696948	-0.0138619	0.0121732	0.258018
cg27597790	0.00644935	0.00497855	0.198679	-0.0037481	0.00280072	0.18438	-0.00158725	0.00401499	0.693589
cg27597825	0.0294627	0.0172054	0.0904666	-0.0118721	0.00967902	0.223368	-0.0249529	0.0138754	0.0756707
cg27597853	-0.0205692	0.0161192	0.205406	0.0143512	0.00906797	0.117221	0.00824632	0.0129994	0.527549
cg27597872	0.00135901	0.00798951	0.865336	-0.00068841	0.00449456	0.878631	0.00668903	0.0064432	0.302143
cg27597923	0.000369956	0.00245867	0.88075	-0.00127185	0.00138315	0.36042	-0.00121638	0.00198281	0.54121
cg27597926	-0.000561166	0.00446176	0.900209	0.00120912	0.00251	0.631242	-0.00186982	0.00359822	0.604658
cg27597956	-0.00321576	0.00245594	0.193934	0.00145632	0.00138161	0.294836	0.00201725	0.00198061	0.311331
cg27598017	0.0020052	0.00418156	0.632791	0.000844595	0.00235237	0.720456	-0.00152183	0.00337225	0.652938
cg27598026	-0.0303071	0.0151082	0.0480354	0.00014078	0.00849921	0.986823	0.0279332	0.0121841	0.0243412
cg27598047	-0.0178165	0.00655511	0.00796005	-0.00259981	0.00368763	0.482733	0.00661739	0.00528642	0.214087
cg27598052	0.0500829	0.0170419	0.00424114	-0.0265528	0.00958706	0.0068894	-0.0401378	0.0137436	0.00447414
cg27598086	-0.00489999	0.0322999	0.879781	-0.0208478	0.0181706	0.25446	0.00129332	0.0260485	0.960517
cg27598107	0.0139767	0.0171209	0.41658	-0.00248858	0.00963148	0.796738	-0.00297746	0.0138073	0.829781
cg27598114	0.00658633	0.00524357	0.21253	-0.00275074	0.00294981	0.353713	-0.00482822	0.00422872	0.256756
cg27598122	0.0200507	0.0213684	0.350731	0.00429671	0.012021	0.721652	-0.0112189	0.0172327	0.516786
cg27598129	-0.013122	0.0177452	0.461661	0.00640795	0.00998272	0.522663	0.0170814	0.0143108	0.235955
cg27598168	0.0023454	0.011015	0.831893	-0.00379955	0.00619656	0.5414	0.00173442	0.00888311	0.845664
cg27598208	-0.0345432	0.0126361	0.00761912	0.0147075	0.00710855	0.0415856	0.0249643	0.0101905	0.016347
cg27598340	-0.00382993	0.00327826	0.245959	-0.000893877	0.00184421	0.629141	0.00579741	0.00264378	0.0310501
cg27598407	0.0241579	0.0207119	0.246725	0.00227033	0.0116516	0.845975	-0.00210394	0.0167033	0.900061
cg27598423	0.0057954	0.00925393	0.53282	-0.00630362	0.00520587	0.229302	0.00152804	0.0074629	0.838256
cg27598552	0.00594809	0.00981633	0.546171	-0.00440498	0.00552225	0.42728	-0.0042504	0.00791645	0.592735
cg27598576	-0.000747272	0.00350272	0.831572	0.00145094	0.00197048	0.463553	0.00157042	0.0028248	0.579712
cg27598583	0.00684393	0.0199828	0.732827	0.0049495	0.0112415	0.660846	-0.0284257	0.0161153	0.0813429
cg27598621	3.46603e-05	0.00329625	0.991635	-0.000453259	0.00185433	0.807485	0.000756361	0.00265829	0.776697
cg27598629	-0.00341239	0.0109876	0.75689	-0.00467279	0.00618118	0.451757	-0.00202945	0.00886105	0.819396
cg27598661	-0.00409894	0.00180074	0.0253443	0.00159493	0.00101302	0.119102	0.000836658	0.00145222	0.566054
cg27598684	0.0235899	0.0219404	0.285336	-0.0171831	0.0123428	0.167505	-0.0197051	0.017694	0.268564
cg27598697	-0.00156356	0.00844181	0.8535	-0.00388665	0.00474901	0.415409	-0.00572859	0.00680796	0.402455
cg27598706	-0.00896261	0.00909017	0.326948	0.00548141	0.00511375	0.2868	0.00584302	0.00733084	0.427645
cg27598761	-0.00204383	0.00979987	0.835293	0.00492401	0.00551299	0.374291	0.000196819	0.00790318	0.98019
cg27598794	0.0200397	0.0162167	0.21996	0.00183086	0.00912286	0.841421	-0.0118663	0.0130781	0.366793
cg27598806	-0.0135819	0.00894654	0.132697	0.00455338	0.00503295	0.368174	0.0125646	0.00721501	0.0852214
cg27598941	0.00802101	0.00691932	0.249613	-0.00173646	0.00389252	0.656658	-0.00923836	0.00558014	0.101495
cg27598956	0.00966626	0.0158539	0.543681	-0.00523924	0.00891874	0.558464	-0.0174313	0.0127855	0.176368
cg27598979	-0.0115128	0.00886873	0.197751	0.000714256	0.00498917	0.886502	0.00965584	0.00715225	0.180587
cg27599008	-0.00466916	0.013293	0.72627	0.00231345	0.00747808	0.757801	0.00990503	0.0107202	0.358124
cg27599015	0.0158479	0.0129936	0.225964	0.00894703	0.00730964	0.224333	-0.0220201	0.0104788	0.0385663
cg27599079	0.00169761	0.0143502	0.90611	-4.25717e-05	0.00807281	0.995805	-0.000656227	0.0115728	0.954914
cg27599091	-0.00393244	0.0222675	0.860243	0.0110745	0.0125268	0.379155	-0.00619723	0.0179578	0.730872
cg27599097	-0.0217732	0.0106226	0.0434747	-0.00206934	0.0059758	0.729983	0.0198411	0.00856664	0.0229607
cg27599101	-0.0277197	0.014421	0.057933	0.0160564	0.00811263	0.0510321	0.0139215	0.0116299	0.234617
cg27599112	-0.0123143	0.0117191	0.296334	0.0067424	0.00659266	0.309345	0.00548881	0.00945094	0.562933
cg27599114	-0.00445361	0.00399305	0.267848	0.00426551	0.00224632	0.0609715	0.00177846	0.00322022	0.582207
cg27599129	0.000752383	0.0130522	0.954167	-0.00166579	0.00734264	0.821074	-0.00636006	0.0105261	0.547307
cg27599211	-0.0272761	0.0333474	0.415679	-0.000655231	0.0187598	0.97222	0.0105307	0.0268933	0.696352
cg27599271	-0.0243751	0.0288436	0.40044	0.0291237	0.0162262	0.0762315	0.0236088	0.0232612	0.313013
cg27599297	0.0192773	0.013771	0.165199	-0.00679018	0.007747	0.383233	-0.0134037	0.0111057	0.230812
cg27599304	0.0126966	0.0120086	0.293376	-0.0093957	0.00675555	0.167912	-0.00329661	0.00968445	0.734393
cg27599319	0.00321489	0.0145178	0.825278	0.00277171	0.00816712	0.735165	0.00478017	0.011708	0.684093
cg27599324	0.00463623	0.00499173	0.355631	0.00579625	0.00280814	0.0420582	-0.0053855	0.00402562	0.184528
cg27599329	-0.000472417	0.00252565	0.852069	0.000609994	0.00142082	0.668773	0.00125965	0.00203683	0.537941
cg27599376	0.0138997	0.016776	0.409681	0.00316764	0.00943747	0.737966	-0.0106061	0.0135291	0.435251
cg27599405	-0.0327545	0.0189234	0.0870982	0.0246955	0.0106455	0.0227489	0.0221157	0.0152609	0.150968
cg27599461	-0.00582264	0.0173747	0.738359	0.0138812	0.00977428	0.159215	0.00450167	0.014012	0.748792
cg27599507	-0.00159415	0.00225189	0.480936	-0.00126634	0.00126682	0.320332	0.00177257	0.00181606	0.331808
cg27599630	0.000831463	0.00655362	0.899342	-0.00459382	0.00368679	0.21618	0.000343969	0.00528522	0.948262
cg27599783	0.0140738	0.00987504	0.157765	-0.0100116	0.00555528	0.075061	-0.00551459	0.0079638	0.490538
cg27599788	0.00984495	0.0126932	0.440133	0.0128202	0.00714066	0.076148	-0.0205557	0.0102365	0.0478111
cg27599815	0.0201032	0.0121754	0.102402	-0.00215219	0.00684936	0.754125	-0.0157989	0.00981894	0.111319
cg27599831	0.00119278	0.0117693	0.919514	0.00205305	0.00662091	0.757255	0.0034701	0.00949144	0.71557
cg27599848	-0.0168865	0.012422	0.177614	0.0080073	0.00698809	0.255074	0.0110234	0.0100178	0.274273
cg27599856	-0.0199958	0.0115156	0.0861147	0.00770552	0.00647821	0.237574	0.0134082	0.00928686	0.152477
cg27599888	-0.0223319	0.013132	0.0926804	0.0155667	0.00738753	0.0380501	0.0187257	0.0105904	0.0806196
cg27600072	-0.00319177	0.0100225	0.750916	0.00198205	0.00563822	0.726055	0.00478693	0.0080827	0.555259
cg27600082	-0.0192489	0.0171846	0.265816	0.00342389	0.00966736	0.724089	0.0297511	0.0138587	0.0346624
cg27600084	0.0134857	0.012414	0.280405	-0.00798527	0.00698358	0.256068	-0.00199566	0.0100113	0.842473
cg27600107	-0.0205481	0.0123746	0.100499	0.00669059	0.00696145	0.339232	0.0154496	0.00997962	0.125309
cg27600134	-0.00745522	0.0123733	0.548428	0.00230085	0.00696068	0.741798	0.00664765	0.00997852	0.50709
cg27600136	0.0104915	0.0236765	0.658807	-0.00484281	0.0133194	0.717067	-0.00385835	0.0190941	0.840344
cg27600161	0.0161774	0.0111917	0.151999	-0.00861259	0.00629596	0.174932	-0.0140162	0.00902561	0.124154
cg27600265	0.0161468	0.0155341	0.301547	-0.00687608	0.00873884	0.433563	-0.00977347	0.0125276	0.437467
cg27600381	-0.0353735	0.0129886	0.00783986	0.000864745	0.00730685	0.906072	0.0321445	0.0104748	0.00288435
cg27600413	-0.00120573	0.00670646	0.857748	-0.00123829	0.00377277	0.743554	-0.000284986	0.00540848	0.958101
cg27600432	0.00277279	0.00384506	0.472809	0.001438	0.00216307	0.507981	-0.000192612	0.00310088	0.950617
cg27600433	-0.00822014	0.0280377	0.770098	-0.0047829	0.0157729	0.762451	-0.00115343	0.0226112	0.959436
cg27600435	0.00849614	0.00852947	0.322033	0.00221307	0.00479832	0.64582	-0.0158618	0.00687866	0.0235487
cg27600510	-0.0283452	0.0197472	0.154841	0.0193914	0.0111089	0.0845003	0.0300094	0.0159253	0.0629303
cg27600784	0.00364158	0.00805441	0.652332	0.00405838	0.00453107	0.372955	0.00101636	0.00649554	0.876033
cg27600788	0.00181771	0.00241718	0.45413	0.000616939	0.0013598	0.651203	-0.00238437	0.00194935	0.22465
cg27600813	-0.00645847	0.0047032	0.173299	0.000193269	0.00264582	0.94194	0.00729168	0.00379293	0.0578999
cg27600892	-0.00392282	0.00751589	0.603072	0.00360049	0.00422812	0.396852	0.00295505	0.00606125	0.627136
cg27600938	-0.0121175	0.0176541	0.49434	-0.00875041	0.00993147	0.38076	0.0200341	0.0142373	0.163028
cg27600981	-0.00421383	0.0204464	0.837212	0.00370416	0.0115023	0.748216	-0.00662576	0.0164892	0.688821
cg27601131	0.000802738	0.0034427	0.816189	0.0050085	0.00193672	0.0114107	0.000496886	0.00277639	0.858388
cg27601169	-0.0592196	0.0633527	0.35256	0.0295847	0.0356396	0.408803	0.0261166	0.0510913	0.610554
cg27601182	0.0240742	0.0246046	0.330632	-0.00598879	0.0138415	0.666351	-0.0143693	0.0198425	0.470953
cg27601188	0.00781513	0.00924894	0.400496	-0.00914823	0.00520306	0.0823065	-0.00410321	0.00745888	0.583686
cg27601198	0.027905	0.0191319	0.148373	0.00255217	0.0107628	0.813128	-0.0261236	0.0154291	0.094091
cg27601208	0.0195067	0.0118625	0.103786	-0.0121924	0.00667334	0.0712045	-0.0166018	0.00956659	0.0862945
cg27601226	0.000418435	0.013346	0.975062	0.00466367	0.0075079	0.536151	-0.00452697	0.010763	0.675105
cg27601287	-0.0020536	0.00986873	0.835655	-0.0128666	0.00555173	0.0228754	0.00965985	0.00795871	0.228206
cg27601318	-0.00406071	0.0100022	0.685775	-0.000878348	0.00562679	0.876324	-0.00472442	0.00806632	0.559631
cg27601380	0.0113027	0.0167852	0.502536	-0.0100134	0.00944265	0.291945	-0.0201515	0.0135366	0.140275
cg27601516	-0.00656826	0.0091526	0.474948	0.0048415	0.00514887	0.349726	0.00396946	0.00738118	0.592134
cg27601554	-0.00135932	0.0124908	0.913597	0.000526411	0.00702679	0.940459	-0.000799071	0.0100733	0.93696
cg27601574	0.000886633	0.00889248	0.920813	-0.00135449	0.00500254	0.787232	0.00272226	0.00717141	0.705189
cg27601582	-0.002127	0.00316202	0.502981	-0.000428298	0.00177882	0.810308	0.00375957	0.00255003	0.144089
cg27601695	-0.00307081	0.0158195	0.846549	0.00150556	0.00889941	0.866061	-0.00219466	0.0127578	0.863827
cg27601699	0.0208733	0.0400006	0.603149	0.00845578	0.0225026	0.708025	-0.0223309	0.0322588	0.490671
cg27601728	8.5141e-05	0.00296382	0.97715	-0.00118719	0.00166732	0.478393	-0.000699328	0.0023902	0.770555
cg27601809	0.0234601	0.0289077	0.419316	-0.0259432	0.0162623	0.114357	-0.0143406	0.0233128	0.540106
cg27601844	-0.030105	0.0128307	0.0212864	0.013753	0.007218	0.0601129	0.0141282	0.0103474	0.175734
cg27601855	3.5295e-06	0.00473371	0.999407	0.00293172	0.00266299	0.274043	-0.000610537	0.00381754	0.873316
cg27601906	-0.017234	0.0201751	0.395384	0.00378589	0.0113496	0.739526	0.0129513	0.0162703	0.428247
cg27602069	0.0168174	0.0101342	0.100707	-0.00942936	0.00570107	0.101823	-0.0116926	0.00817279	0.156191
cg27602153	-0.00288897	0.00409573	0.482515	0.00122358	0.00230409	0.596772	0.00268171	0.00330303	0.419121
cg27602263	0.00055622	0.0192455	0.977011	-0.0133185	0.0108267	0.222034	0.010157	0.0155207	0.51461
cg27602277	0.016279	0.02374	0.494755	-0.00948855	0.0133551	0.479351	-0.0272705	0.0191453	0.157992
cg27602386	-0.014157	0.0127337	0.269368	0.00715009	0.00716344	0.321046	0.00692803	0.0102692	0.501734
cg27602456	-0.0133911	0.0119109	0.264062	0.00244249	0.00670059	0.716376	0.00455668	0.00960566	0.63645
cg27602500	0.0067934	0.00696848	0.332389	-0.00636622	0.00392018	0.108087	0.000681622	0.00561979	0.903748
cg27602786	-0.000913004	0.00381303	0.811338	-0.00315014	0.00214505	0.145643	0.00212984	0.00307505	0.490436
cg27602795	0.00104477	0.0230779	0.963997	0.0113589	0.0129827	0.38408	0.00497568	0.0186114	0.78985
cg27602818	-0.0110188	0.00995609	0.271531	0.00916245	0.00560088	0.105559	0.000215669	0.00802917	0.978634
cg27602828	-0.0305483	0.0259733	0.242821	0.00985549	0.0146115	0.501822	0.0123591	0.0209463	0.55673
cg27602909	0.00663866	0.00951248	0.487151	-0.00445374	0.00535132	0.407589	-0.00318561	0.00767141	0.679
cg27602915	-0.0109944	0.00941946	0.246395	0.00457035	0.00529899	0.390843	0.00748456	0.0075964	0.327284
cg27602981	0.00401535	0.00431729	0.354972	-0.00112926	0.00242873	0.643148	-0.00203087	0.00348171	0.561238
cg27602992	0.0149803	0.0232147	0.520476	0.0020206	0.0130596	0.877408	-0.00495639	0.0187217	0.791851
cg27603000	0.00845048	0.014152	0.552013	0.0138782	0.00796133	0.0849147	0.00963206	0.011413	0.401063
cg27603015	0.0396118	0.0259794	0.131037	-0.025856	0.0146149	0.0804555	-0.0292805	0.0209513	0.165885
cg27603049	0.00577259	0.0115912	0.61976	0.00147112	0.00652074	0.82205	-0.0149806	0.00934784	0.112739
cg27603055	-0.00223005	0.00744405	0.765233	-0.000693288	0.00418771	0.868902	0.00192728	0.00600331	0.748971
cg27603069	-0.0164656	0.0118108	0.166917	0.0141075	0.00664426	0.036639	0.00930906	0.00952491	0.331175
cg27603082	-0.00690207	0.00820386	0.40253	0.00238574	0.00461515	0.606543	0.00479901	0.00661607	0.470226
cg27603097	0.00529911	0.0149502	0.723879	-0.00278375	0.00841037	0.741466	-0.000991725	0.0120567	0.934637
cg27603112	-0.00414457	0.00490259	0.400269	0.000633284	0.00275799	0.81894	0.00250726	0.00395373	0.527686
cg27603236	-0.0328922	0.0230449	0.157155	0.0138189	0.0129641	0.289473	0.0144592	0.0185848	0.43872
cg27603322	0.000531757	0.00253454	0.834323	-0.000381729	0.00142583	0.78956	-0.00086475	0.002044	0.673315
cg27603338	-0.00633271	0.0115055	0.583483	-0.00156712	0.00647251	0.809271	0.0135108	0.00927869	0.149046
cg27603366	-0.00010222	0.00740805	0.989023	-0.000950776	0.00416746	0.820083	0.000970375	0.00597428	0.871356
cg27603467	0.0135002	0.013681	0.326547	-0.00142478	0.00769633	0.853572	-0.00321547	0.0110331	0.771427
cg27603495	-0.00213015	0.0113801	0.851964	-0.00550189	0.00640198	0.392534	0.00765497	0.00917759	0.406566
cg27603521	-0.00213691	0.00292552	0.467131	0.00100468	0.00164577	0.543185	0.00194499	0.0023593	0.412024
cg27603567	0.00183294	0.00957566	0.848656	0.00814475	0.00538686	0.134252	-0.000846599	0.00772236	0.912962
cg27603605	0.00136594	0.00843134	0.871684	0.000459186	0.00474312	0.923104	-0.00247465	0.00679952	0.716803
cg27603630	0.00227307	0.0112854	0.840854	-0.00479756	0.00634872	0.451934	-0.00987881	0.00910123	0.280797
cg27603693	-0.0029191	0.00730676	0.690522	-0.00496519	0.00411048	0.230422	0.00698361	0.00589259	0.239261
cg27603711	0.00345012	0.01574	0.827024	0.00111953	0.00885466	0.899687	-0.00810182	0.0126936	0.525021
cg27603720	-0.0293022	0.0135458	0.0333335	0.00297725	0.00762027	0.696995	0.0271714	0.0109241	0.0148259
cg27603796	-0.00351891	0.00237231	0.141686	0.00289199	0.00133456	0.0330331	0.00118624	0.00191317	0.536892
cg27603843	-0.0266509	0.0267528	0.321985	0.00738767	0.01505	0.62478	0.00699466	0.021575	0.746582
cg27603882	-0.00269684	0.00371155	0.469464	-0.00216826	0.00208796	0.302003	0.00298296	0.00299321	0.321799
cg27604101	0.00817287	0.0050945	0.112368	-0.000718881	0.00286595	0.802547	-0.00640717	0.0041085	0.122596
cg27604145	-0.0200086	0.0168081	0.237197	0.0110683	0.00945551	0.245044	0.0123759	0.013555	0.363816
cg27604208	-0.00394756	0.00722925	0.586459	-0.00912103	0.00406687	0.0275141	0.00290768	0.00583008	0.619252
cg27604221	-0.00333144	0.0103397	0.748093	-0.000734799	0.00581668	0.899772	0.0113358	0.00833853	0.177602
cg27604242	0.0120958	0.0119166	0.312967	-0.00203313	0.00670379	0.762417	-0.0127359	0.00961024	0.188642
cg27604249	-0.00225978	0.00707521	0.750211	0.0040058	0.00398022	0.317066	0.00622035	0.00570586	0.27872
cg27604310	-0.00502534	0.00718492	0.486194	-0.000880874	0.00404193	0.828003	0.00251022	0.00579433	0.665953
cg27604416	0.00279867	0.00331391	0.400748	-0.00249661	0.00186427	0.184078	-0.0013262	0.00267253	0.621011
cg27604490	0.00339419	0.0136524	0.804258	-0.00636934	0.00768026	0.40925	-0.00879187	0.0110101	0.426789
cg27604613	-0.0033045	0.00451623	0.466368	-0.00151854	0.00254064	0.55163	0.00327845	0.00364215	0.370588
cg27604620	0.0034493	0.0050947	0.500221	-0.00179375	0.00286606	0.533085	-0.00836258	0.00410866	0.0449301
cg27604626	0.00013709	0.00280429	0.961125	0.000311741	0.00157757	0.843824	0.000279403	0.00226154	0.901967
cg27604671	-0.00471015	0.00237147	0.0502365	0.000436159	0.00133409	0.744522	0.00300667	0.00191249	0.119638
cg27604672	-0.00454766	0.011695	0.698356	0.0149729	0.00657913	0.0253715	-9.92334e-05	0.00943154	0.99163
cg27604702	0.00427763	0.00366359	0.24623	0.00235697	0.00206098	0.255994	-0.00637799	0.00295453	0.0336911
cg27604822	0.0141204	0.0133861	0.294481	-0.00136304	0.00753048	0.856796	-0.00671986	0.0107954	0.535294
cg27604841	-0.00266448	0.0096181	0.782431	-0.00379152	0.00541074	0.48538	0.000500745	0.00775659	0.948678
cg27604873	-0.00283002	0.0251039	0.910509	-0.0106442	0.0141224	0.453104	0.00277258	0.0202452	0.891394
cg27604897	0.0129672	0.00685395	0.0619054	-0.00846302	0.00385575	0.0308965	-0.00909022	0.00552742	0.103753
cg27604917	0.0060918	0.00972545	0.532746	-0.0108622	0.00547113	0.0503272	-0.00684195	0.00784316	0.385477
cg27604944	-0.00236158	0.00411364	0.567426	0.00280578	0.00231416	0.228703	0.00375112	0.00331747	0.261355
cg27604968	0.0368433	0.0261364	0.16229	-0.0276421	0.0147032	0.0635338	-0.0330588	0.0210779	0.120501
cg27604975	0.00791012	0.0112905	0.485465	0.00476333	0.00635155	0.455357	-0.00822603	0.00910529	0.368849
cg27604999	0.0223215	0.0276967	0.422535	0.0142766	0.015581	0.362112	-0.0341481	0.0223362	0.130022
cg27605138	-0.0110867	0.00657452	0.095402	-0.000622771	0.00369855	0.866682	0.00437571	0.00530207	0.411521
cg27605181	0.0024559	0.00243981	0.316986	-0.000240517	0.00137253	0.861311	-0.00239213	0.0019676	0.227443
cg27605208	0.0121783	0.0217485	0.576977	0.000199447	0.0122348	0.987032	-0.0274677	0.0175392	0.121047
cg27605211	0.00735958	0.00839495	0.383138	-0.00773729	0.00472265	0.105048	-0.00367209	0.00677017	0.588967
cg27605228	0.00906911	0.0132397	0.495213	0.000607763	0.00744812	0.935157	-0.00995668	0.0106773	0.353714
cg27605251	0.0027981	0.00756176	0.712278	0.00155373	0.00425393	0.715836	-0.00372487	0.00609824	0.542955
cg27605269	0.00990396	0.00801615	0.220048	0.00258452	0.00450955	0.568076	-0.0100647	0.00646469	0.123217
cg27605300	0.00454516	0.00484822	0.351162	-9.70109e-05	0.0027274	0.971709	-0.0043897	0.00390988	0.264717
cg27605307	-0.02185	0.00950845	0.0240201	0.00467295	0.00534906	0.384796	0.0165479	0.00766816	0.0337483
cg27605354	-0.0100718	0.00863273	0.246596	-0.00285405	0.00485641	0.5583	0.00718726	0.00696193	0.304829
cg27605355	-0.00264517	0.00689718	0.702296	0.000600547	0.00388006	0.877364	0.00607793	0.00556228	0.277611
cg27605358	0.00647718	0.0112964	0.5679	0.0107346	0.0063549	0.0948489	-0.00541163	0.00911009	0.554072
cg27605379	-0.000835096	0.00308857	0.787521	0.00177168	0.0017375	0.310777	-0.000173124	0.0024908	0.944751
cg27605414	-0.00414305	0.00873401	0.63646	-0.00601745	0.00491339	0.22407	0.00658562	0.00704361	0.352448
cg27605418	-0.00917454	0.00840037	0.277849	-8.08064e-05	0.00472569	0.986397	0.0147389	0.00677454	0.0323594
cg27605438	0.0196526	0.0134681	0.148199	-0.0148043	0.00757661	0.0539958	-0.0039636	0.0108615	0.716075
cg27605447	0.0145271	0.0159593	0.365257	-0.0139723	0.00897801	0.123358	-0.0120414	0.0128705	0.352139
cg27605489	-0.015518	0.0177911	0.385538	0.016029	0.0100085	0.112968	0.012152	0.0143477	0.399393
cg27605537	-0.00712274	0.00804199	0.378282	-0.00168525	0.00452409	0.710443	0.00334009	0.00648553	0.607885
cg27605546	-0.0101229	0.0227573	0.657579	-0.00645141	0.0128023	0.615617	-0.00704693	0.0183528	0.701959
cg27605565	0.0143766	0.00754981	0.0602621	-0.00222684	0.00424721	0.601429	-0.00486957	0.0060886	0.426066
cg27605603	0.00488744	0.0224554	0.828223	0.00161731	0.0126325	0.898429	-0.00597462	0.0181093	0.742273
cg27605623	-0.0105193	0.0156189	0.50246	0.0102431	0.00878656	0.246967	0.0106309	0.012596	0.401044
cg27605629	4.10547e-05	0.00873095	0.996259	-0.00488533	0.00491166	0.322736	0.006221	0.00704114	0.379446
cg27605638	0.00375382	0.0105055	0.721739	-0.00106283	0.00590997	0.857709	0.00172543	0.00847226	0.839109
cg27605645	-0.000755411	0.0129598	0.953655	0.00625209	0.00729064	0.393552	0.00208371	0.0104515	0.84245
cg27605677	0.00775831	0.0176392	0.661174	-0.00725629	0.00992308	0.466635	0.00182168	0.0142253	0.898404
cg27605701	-0.000306176	0.0111012	0.978061	0.00383119	0.00624505	0.5412	0.00187202	0.00895262	0.834868
cg27605748	-0.00451412	0.00639713	0.482337	0.00444342	0.00359876	0.220341	0.00428818	0.00515901	0.408188
cg27605805	0.012752	0.0113103	0.262716	-0.00191549	0.0063627	0.764111	-0.00888249	0.00912128	0.332909
cg27605823	-0.0110683	0.00806134	0.173359	0.00704079	0.00453497	0.124245	0.00619776	0.00650113	0.343123
cg27605858	-0.0185278	0.0189434	0.330821	0.00466959	0.0106568	0.662367	0.0205787	0.0152771	0.181552
cg27605889	-0.00575107	0.0122769	0.640666	-0.000571848	0.00690649	0.934206	0.00371518	0.00990084	0.708417
cg27605903	0.00197932	0.00660057	0.765008	-0.00135762	0.0037132	0.715557	0.00621349	0.00532308	0.246364
cg27605977	0.00272812	0.0139979	0.845941	-0.00763821	0.00787465	0.334811	0.00245865	0.0112887	0.82811
cg27605998	0.00232707	0.00789648	0.768943	-0.00518084	0.00444223	0.246767	-0.00681365	0.00636818	0.287669
cg27606001	-0.0201132	0.0188831	0.289828	0.0158076	0.0106228	0.140431	0.0106658	0.0152284	0.485596
cg27606002	0.00104791	0.00709088	0.882864	-0.00267152	0.00398903	0.504854	-0.00471407	0.00571849	0.412045
cg27606022	0.00359129	0.0267307	0.893443	0.00604007	0.0150376	0.688938	-0.0162878	0.0215572	0.452
cg27606137	-0.00467005	0.00559317	0.406084	0.00381311	0.00314648	0.228922	0.000871199	0.00451065	0.847308
cg27606189	-0.0156444	0.0255689	0.542267	-0.000248661	0.014384	0.986248	0.0153285	0.0206202	0.459305
cg27606288	0.00233688	0.00441142	0.597678	-0.00172672	0.00248168	0.488461	-0.000738052	0.00355762	0.83615
cg27606313	0.0322642	0.012844	0.0138947	-0.0146279	0.00722547	0.0460595	-0.022691	0.0103581	0.0312147
cg27606337	-0.0109008	0.00689704	0.117707	0.00580802	0.00387999	0.138119	0.00837067	0.00556217	0.136049
cg27606341	-0.000163105	0.00850301	0.984741	-0.00312502	0.00478344	0.515326	0.00430075	0.00685732	0.532224
cg27606384	0.00685098	0.011786	0.56259	0.000698511	0.00663032	0.916346	-0.01033	0.00950492	0.280195
cg27606396	0.00888176	0.0110853	0.42524	-0.0074385	0.00623614	0.236265	-0.00334086	0.00893985	0.709555
cg27606397	0.00689322	0.00799399	0.390948	-0.00374196	0.00449708	0.407692	-0.00856737	0.00644681	0.187427
cg27606464	0.00439174	0.00347164	0.209317	-0.00243384	0.001953	0.216112	-0.00121917	0.00279973	0.664333
cg27606473	0.0234927	0.0145788	0.110795	-0.00100857	0.00820145	0.902417	-0.02367	0.0117572	0.0472544
cg27606499	-0.00777586	0.00774833	0.318443	-0.00174303	0.00435889	0.690249	0.00982931	0.0062487	0.11943
cg27606564	-0.00140554	0.00877607	0.873138	0.000750224	0.00493705	0.87958	0.00013764	0.00707753	0.98453
cg27606607	-0.00998469	0.0119103	0.404199	0.00257189	0.00670022	0.702047	0.013009	0.00960514	0.179205
cg27606618	0.00766289	0.0156045	0.624643	0.00933659	0.00877842	0.290529	-0.0155531	0.0125843	0.219897
cg27606635	0.0096926	0.0108505	0.374224	-0.0110502	0.00610401	0.0737814	-0.00258134	0.00875043	0.768717
cg27606669	-0.009151	0.00916857	0.321072	0.00698203	0.00515785	0.17943	0.0041114	0.00739406	0.579644
cg27606671	0.00123257	0.0126507	0.922613	-0.00665163	0.00711673	0.352618	0.0040917	0.0102022	0.689382
cg27606678	0.00275917	0.00189475	0.149017	-0.00136273	0.00106591	0.204563	-0.00110925	0.00152804	0.469874
cg27606804	-0.0223601	0.0212495	0.29566	0.0164078	0.0119541	0.173496	0.0109676	0.0171368	0.523891
cg27606822	0.0100624	0.0186002	0.589934	0.00381642	0.0104637	0.716219	0.0053084	0.0150003	0.7243
cg27606935	-0.0158463	0.017002	0.353963	0.00329156	0.00956462	0.731591	-0.00198298	0.0137114	0.885351
cg27606971	0.00624409	0.00909732	0.494351	-0.00585721	0.00511777	0.255636	8.87619e-05	0.00733661	0.990375
cg27607040	-0.00952019	0.00972624	0.330449	0.00389497	0.00547157	0.478503	0.00359942	0.0078438	0.647486
cg27607092	0.00126211	0.00686015	0.85447	-0.00271141	0.00385923	0.484239	0.000822687	0.00553242	0.88214
cg27607126	-0.00258535	0.00836293	0.757969	0.000192168	0.00470463	0.967514	0.00550926	0.00674435	0.416286
cg27607136	-0.00913378	0.00978826	0.353393	0.00403513	0.00550646	0.465697	0.00706513	0.00789381	0.373304
cg27607162	-0.0609032	0.0445682	0.175381	0.00463755	0.0250722	0.853695	-0.00272582	0.0359424	0.939726
cg27607273	-0.00570801	0.0114418	0.619158	0.00130449	0.00643669	0.839881	0.00778135	0.00922734	0.401432
cg27607283	0.00656253	0.00868858	0.452154	-0.00669664	0.00488783	0.174275	-0.00191997	0.00700697	0.784743
cg27607338	0.000392557	0.00515835	0.939517	-0.00118933	0.00290187	0.682947	0.000569378	0.00415999	0.891457
cg27607340	-0.00282343	0.00500874	0.574442	0.000651759	0.00281771	0.817631	0.00366962	0.00403934	0.366198
cg27607408	0.033284	0.0240699	0.170347	-0.00687443	0.0135407	0.612989	-0.0297449	0.0194114	0.129152
cg27607412	-0.0261506	0.0235613	0.270175	-0.0078344	0.0132546	0.556042	0.0148264	0.0190012	0.43739
cg27607438	-0.00253026	0.0107812	0.815013	-0.00010031	0.00606507	0.986843	0.00228988	0.00869461	0.792905
cg27607510	-0.00986527	0.0185	0.595247	-0.00181977	0.0104073	0.86161	0.00584665	0.0149195	0.696128
cg27607512	-0.0159607	0.0203298	0.434583	0.00638815	0.0114367	0.577925	0.00205763	0.0163951	0.900422
cg27607520	0.00155952	0.0117299	0.894545	-0.00551369	0.00659875	0.405741	-0.00186946	0.00945966	0.843811
cg27607568	0.00941367	0.00876776	0.28601	0.00198346	0.00493237	0.688596	-0.00804951	0.00707082	0.258147
cg27607583	-0.000803686	0.00300622	0.789854	0.00079556	0.00169117	0.63926	-0.000309889	0.00242439	0.898592
cg27607584	0.000663645	0.00774685	0.931933	-0.00353059	0.00435805	0.420128	0.00423869	0.0062475	0.499322
cg27607632	-0.000926063	0.0139383	0.947183	-0.00250026	0.0078411	0.75061	0.0014376	0.0112406	0.898536
cg27607639	-0.00222615	0.00405779	0.58471	0.000321956	0.00228274	0.888173	0.00127063	0.00327243	0.698778
cg27607645	0.0110123	0.00949414	0.249335	-0.0109377	0.005341	0.0436581	-0.00852667	0.00765662	0.268576
cg27607655	0.00249879	0.0369482	0.946239	0.0286082	0.0207855	0.172327	0.0039179	0.0297971	0.895702
cg27607661	0.00709714	0.00867139	0.415387	-0.00712231	0.00487816	0.147966	-0.00698787	0.00699311	0.32051
cg27607708	-0.00151894	0.00928742	0.870475	0.00146169	0.00522471	0.780338	-0.00300347	0.00748991	0.689425
cg27607773	-0.0136909	0.0233782	0.559678	-0.00907652	0.0131516	0.491982	0.0199063	0.0188535	0.294034
cg27607805	0.00328323	0.0138592	0.813306	-0.000790264	0.00779662	0.919504	0.00201137	0.0111769	0.857614
cg27607838	-0.0049678	0.0198867	0.803341	0.0125235	0.0111874	0.266111	0.00853206	0.0160378	0.596116
cg27607843	-0.00175931	0.0150101	0.906972	0.001872	0.00844406	0.825084	0.00499108	0.012105	0.681147
cg27607849	0.00162807	0.0118243	0.890812	-0.000279693	0.00665183	0.966559	0.00128688	0.00953577	0.892969
cg27607885	0.0154568	0.0114422	0.180327	-0.00566578	0.00643693	0.381233	-0.00421598	0.00922769	0.64892
cg27607898	-0.00856952	0.00600158	0.156991	0.00222875	0.00337624	0.510957	-0.000363169	0.00484002	0.940363
cg27607995	-0.00117768	0.0070234	0.867234	-0.00327487	0.00395107	0.409508	0.00264716	0.00566408	0.641439
cg27608022	0.0111563	0.0126282	0.37949	0.00907638	0.0071041	0.20486	-0.0133811	0.0101841	0.192408
cg27608031	-0.0142771	0.0119895	0.237046	-0.00184487	0.00674479	0.785113	0.00434862	0.00966903	0.654037
cg27608095	-0.00376373	0.0152247	0.805341	-0.0100729	0.00856479	0.242845	0.00719572	0.0122781	0.559387
cg27608102	0.0375611	0.0140894	0.0091885	-0.0179733	0.0079261	0.0258894	-0.000682596	0.0113625	0.952237
cg27608139	0.00303047	0.00912744	0.740693	0.00203052	0.00513471	0.693502	-0.00078907	0.00736089	0.914885
cg27608154	-0.0192563	0.034255	0.575497	0.0156065	0.0192704	0.420279	0.00655871	0.0276252	0.812904
cg27608224	0.0117224	0.0159019	0.463048	-0.00559461	0.00894574	0.533388	-0.00908216	0.0128242	0.480756
cg27608264	-0.0272242	0.0138808	0.0531197	-0.00233044	0.00780877	0.766096	0.0280664	0.0111943	0.0140715
cg27608327	0.00826927	0.0108537	0.448237	-0.00199495	0.00610584	0.744677	-0.00397638	0.00875305	0.650781
cg27608563	0.0466841	0.0438875	0.290467	-0.031765	0.0246893	0.201729	-0.0423502	0.0353934	0.234806
cg27608605	0.0136426	0.00743452	0.0699987	0.00014747	0.00418235	0.971955	-0.016225	0.00599563	0.00822505
cg27608610	0.0127604	0.00863736	0.143276	-0.00428986	0.00485902	0.379799	-0.00785444	0.00696567	0.262665
cg27608614	0.00261034	0.0146669	0.859167	-0.00617931	0.00825101	0.455975	-0.00491639	0.0118283	0.678715
cg27608728	0.00348276	0.00257817	0.180324	-0.0005551	0.00145037	0.702875	-0.00358405	0.00207918	0.0883838
cg27608742	0.0106676	0.0189279	0.574517	-0.00343313	0.010648	0.747927	-0.0107341	0.0152645	0.48385
cg27608743	-0.0208247	0.0184481	0.262148	-0.00139094	0.0103782	0.893699	0.0122388	0.0148776	0.413021
cg27608747	-0.0107965	0.0120806	0.374001	0.00425963	0.00679602	0.532481	0.00122228	0.00974246	0.900457
cg27608756	-0.00139248	0.00244656	0.570751	-0.00287395	0.00137633	0.0397795	0.00104596	0.00197305	0.597408
cg27608806	-0.00221432	0.00278428	0.428657	0.000993047	0.00156632	0.527782	0.000383044	0.0022454	0.864951
cg27608852	0.00570239	0.00813868	0.485433	0.00248163	0.00457848	0.589222	-0.0036792	0.0065635	0.576576
cg27608911	0.0103416	0.0137766	0.454929	-0.00239563	0.00775013	0.757995	-0.00129546	0.0111102	0.907451
cg27608913	-0.00435325	0.00914315	0.63521	0.00707373	0.00514355	0.172664	-0.00734122	0.00737356	0.322264
cg27608964	-0.0241142	0.0220458	0.277124	-0.0125633	0.0124021	0.313934	0.0262109	0.017779	0.144106
cg27608980	0.00451145	0.00711113	0.52751	-0.00814018	0.00400042	0.0449843	-0.0025824	0.00573483	0.65364
cg27608981	-0.00307726	0.0124501	0.805374	-0.00637731	0.00700389	0.365113	0.0079501	0.0100405	0.430678
cg27608999	0.00030308	0.00493981	0.951221	0.000586888	0.00277893	0.833243	-0.00360261	0.00398375	0.368378
cg27609028	-0.00877656	0.0186942	0.639929	-0.000362937	0.0105166	0.972551	0.00149383	0.0150761	0.921303
cg27609113	-0.0244761	0.0425064	0.566258	0.0183485	0.0239123	0.445016	0.0245242	0.0342796	0.476313
cg27609154	-0.00499838	0.00879482	0.571308	-0.00632144	0.00494759	0.204841	0.00135502	0.00709265	0.848945
cg27609217	-0.00498188	0.0122989	0.686445	-0.0113341	0.00691882	0.105087	-0.00198552	0.00991851	0.841815
cg27609223	-0.00432203	0.00960476	0.653864	0.00418663	0.00540323	0.440585	-0.00287245	0.00774583	0.71168
cg27609342	0.00740311	0.0122892	0.548506	-0.00368595	0.00691337	0.595312	-0.00320588	0.0099107	0.747129
cg27609370	-0.00224029	0.0140347	0.873555	-0.0133032	0.00789535	0.0956691	-0.00356627	0.0113184	0.753469
cg27609375	0.0102957	0.0152027	0.500097	-0.00302218	0.00855237	0.724683	-0.00122881	0.0122603	0.9204
cg27609378	-0.00885789	0.0124213	0.477724	0.00370826	0.0069877	0.597022	0.0146691	0.0100173	0.146779
cg27609489	0.00600429	0.0154134	0.697844	0.000422462	0.00867096	0.961256	8.42941e-05	0.0124303	0.994605
cg27609508	0.0108678	0.0073814	0.144626	-0.00543826	0.00415246	0.193844	-0.00842727	0.00595278	0.160521
cg27609550	0.00503818	0.0116	0.665152	0.0036489	0.00652566	0.577521	0.00247014	0.00935489	0.792382
cg27609554	-0.00352842	0.00750784	0.639584	-0.000445878	0.00422359	0.916174	0.000510019	0.00605475	0.933068
cg27609596	-0.00132205	0.0131454	0.920128	-0.000644234	0.00739504	0.930783	-0.00176937	0.0106012	0.867843
cg27609658	0.00879909	0.0132713	0.509115	0.00599512	0.0074659	0.424215	-0.00258264	0.0107028	0.809899
cg27609665	0.00318126	0.0138237	0.818542	-0.00781388	0.0077766	0.317848	0.0020045	0.0111482	0.857734
cg27609721	-0.00970461	0.00734028	0.189681	0.00568737	0.00412933	0.172032	0.00460728	0.00591962	0.43855
cg27609785	-0.0114906	0.0178195	0.520771	2.03616e-05	0.0100245	0.998384	-0.000246979	0.0143706	0.986328
cg27609819	-0.00205569	0.0115051	0.858617	-0.00890446	0.00647226	0.172502	0.00419604	0.00927834	0.652248
cg27609842	-0.000611465	0.0075933	0.936007	0.000116088	0.00427167	0.978383	0.00297298	0.00612368	0.628578
cg27609899	0.0066288	0.015668	0.673307	0.00373285	0.00881418	0.672996	-0.00469799	0.0126356	0.710963
cg27609928	-0.000164999	0.00868665	0.98489	0.00183227	0.00488675	0.708633	0.00113425	0.00700542	0.871761
cg27609942	-0.0104065	0.00870079	0.235008	0.00778702	0.0048947	0.115343	0.00260878	0.00701682	0.710974
cg27609967	-0.0075744	0.0158356	0.633655	-0.00339425	0.00890846	0.704143	-0.00294465	0.0127708	0.818197
cg27609986	-0.0123189	0.0141473	0.386339	0.0116216	0.00795869	0.14791	0.00589939	0.0114092	0.606449
cg27610000	0.011563	0.00913022	0.208812	-0.00716771	0.00513628	0.166498	-0.00441069	0.00736314	0.55075
cg27610030	0.00370976	0.014168	0.794077	0.0029007	0.0079703	0.716808	0.00603741	0.0114259	0.5986
cg27610044	0.00206846	0.0084473	0.80715	-0.000810332	0.00475209	0.865006	-0.00896069	0.00681239	0.191929
cg27610047	0.0452303	0.0201841	0.02764	-0.00428512	0.0113547	0.706827	-0.0288557	0.0162776	0.0798566
cg27610057	0.00584707	0.0323362	0.856939	-0.0173027	0.018191	0.344217	0.00151354	0.0260778	0.953853
cg27610133	-0.0142136	0.0116672	0.226498	-0.00255265	0.00656347	0.69831	0.00175414	0.00940909	0.852551
cg27610178	0.00356045	0.00342247	0.301143	-0.000537717	0.00192534	0.780705	-0.00403225	0.00276008	0.147724
cg27610206	0.00185115	0.00732234	0.801027	-0.00349815	0.00411924	0.398142	-0.00232562	0.00590515	0.694694
cg27610218	-0.0274195	0.0506213	0.58947	-0.000679255	0.0284774	0.981026	0.0153249	0.040824	0.708306
cg27610250	0.00237116	0.00262321	0.368596	0.00134009	0.00147571	0.366393	-0.00165795	0.00211551	0.435388
cg27610262	-0.0105634	0.011296	0.352365	0.00474557	0.00635467	0.457254	0.0153261	0.00910976	0.096166
cg27610334	0.0140723	0.015989	0.381273	0.000781679	0.00899472	0.930952	-0.016615	0.0128944	0.201054
cg27610444	-0.0216149	0.0164856	0.193342	0.00849761	0.0092741	0.362116	0.0128699	0.0132949	0.335776
cg27610449	0.00235043	0.00715782	0.743438	-0.00479169	0.00402669	0.237366	-0.00260002	0.00577248	0.653557
cg27610486	-0.00161382	0.00369455	0.663356	-0.00086035	0.0020784	0.679954	0.000110514	0.00297949	0.970499
cg27610491	-0.0131334	0.0169411	0.440352	0.00557903	0.00953037	0.559833	0.0101077	0.0136623	0.461445
cg27610521	0.00288399	0.0136468	0.833135	-0.00276854	0.00767713	0.719277	0.00249187	0.0110056	0.821419
cg27610536	0.0111181	0.01663	0.505589	-0.021389	0.00935533	0.0247241	-0.0131762	0.0134114	0.32866
cg27610545	0.00374564	0.0143699	0.794986	-0.00561178	0.0080839	0.489455	0.00444825	0.0115887	0.702053
cg27610561	0.0122632	0.011838	0.303177	-0.0160102	0.00665954	0.0183855	-0.000934514	0.00954681	0.922252
cg27610579	0.0056642	0.00474288	0.235702	-0.00501198	0.00266815	0.0637478	-0.00179669	0.00382493	0.63975
cg27610605	-0.0140407	0.0167577	0.404457	0.0154918	0.00942719	0.104012	0.0114958	0.0135144	0.397363
cg27610671	-0.00161201	0.00269323	0.551069	0.00129883	0.0015151	0.393711	0.00277936	0.00217197	0.204151
cg27610672	-0.00859238	0.0171517	0.617691	-0.00775488	0.0096488	0.423804	-0.000900321	0.0138321	0.948256
cg27610686	0.0117553	0.0106492	0.272765	-0.00389472	0.0059908	0.51737	-0.00461854	0.00858813	0.592133
cg27610709	-0.0327129	0.0192951	0.0936608	0.00121395	0.0108546	0.911216	0.020865	0.0155607	0.183531
cg27610727	-6.80054e-05	0.0157437	0.996564	-0.00765251	0.00885674	0.390002	-0.00140783	0.0126966	0.911971
cg27610794	-0.0162818	0.0077444	0.0384773	0.00173669	0.00435667	0.691167	0.00773536	0.00624553	0.218924
cg27610821	0.0192467	0.0252425	0.447887	-0.0197354	0.0142003	0.168225	-0.0231715	0.020357	0.258211
cg27610867	0.00335533	0.00446728	0.454672	0.000281304	0.0025131	0.911139	-0.00552055	0.00360267	0.12915
cg27610921	0.0135639	0.010285	0.190777	-0.000239219	0.00578594	0.967118	-0.00647554	0.00829446	0.437144
cg27610941	0.00106446	0.00418389	0.799787	-0.00437894	0.00235368	0.0662779	0.000657905	0.00337413	0.84587
cg27610961	0.00109886	0.00330225	0.740134	0.00016403	0.00185771	0.929848	5.8161e-05	0.00266312	0.982627
cg27611005	0.0233049	0.0201967	0.251777	-0.0143489	0.0113618	0.210078	-0.00749776	0.0162878	0.646455
cg27611015	-0.00778091	0.0109399	0.478883	-0.005905	0.00615435	0.340036	0.0148837	0.00882259	0.0952695
cg27611016	0.0028969	0.00300256	0.337377	-0.00075537	0.00168912	0.655869	-0.000771808	0.00242144	0.750706
cg27611081	0.00263432	0.00461539	0.569662	0.000359632	0.00259643	0.890165	0.00126518	0.00372212	0.734764
cg27611117	0.00763905	0.00292531	0.0106591	-0.00324733	0.00164565	0.0517136	-0.00801896	0.00235913	0.00103133
cg27611169	-0.0143266	0.0121732	0.24252	0.00372827	0.00684811	0.587576	0.0134315	0.00981715	0.174867
cg27611177	0.00141767	0.00503231	0.778847	-0.00187791	0.00283096	0.508905	0.00200676	0.00405834	0.622244
cg27611263	0.0199346	0.0249288	0.426138	-0.00914862	0.0140239	0.51593	-0.019297	0.020104	0.339849
cg27611274	0.00738402	0.00808022	0.363386	0.00172333	0.00454559	0.705543	-0.00727438	0.00651635	0.267428
cg27611412	0.000871296	0.00275096	0.752229	0.00146347	0.00154757	0.347006	0.000490674	0.00221853	0.82549
cg27611562	0.00586771	0.0102174	0.567292	-0.0178222	0.0057479	0.00261953	0.00524727	0.00823992	0.52596
cg27611602	0.00135432	0.0059783	0.821326	-0.00153991	0.00336314	0.648207	0.00102514	0.00482125	0.832124
cg27611624	-0.0024932	0.00894709	0.781182	0.00363366	0.00503326	0.472318	-0.000938425	0.00721545	0.896828
cg27611625	-0.00473765	0.0220567	0.830442	-0.00840199	0.0124082	0.50016	-0.00407257	0.0177878	0.819455
cg27611665	0.00501306	0.00236941	0.0372923	0.000428456	0.00133293	0.748666	-0.00441616	0.00191083	0.0232467
cg27611689	-0.00767364	0.0120362	0.525483	0.0126047	0.00677107	0.0661228	-0.00441551	0.00970669	0.650345
cg27611699	0.00868623	0.0112758	0.443234	0.00404745	0.00634331	0.525147	-0.0112648	0.00909348	0.218836
cg27611750	-0.00561883	0.0163143	0.731387	-0.000647054	0.00917773	0.943959	-0.0049898	0.0131568	0.705443
cg27611767	0.0214774	0.013389	0.112399	-0.00152493	0.00753209	0.840042	-0.016893	0.0107977	0.121414
cg27611781	0.0144778	0.00560968	0.0115716	-0.00485474	0.00315577	0.127673	-0.0107472	0.00452397	0.0197681
cg27611810	-0.0234079	0.015193	0.127103	0.0103981	0.00854694	0.22713	0.0171742	0.0122525	0.16465
cg27611827	0.00449352	0.00837339	0.592916	-0.00125283	0.00471052	0.790911	-0.00118792	0.00675278	0.860778
cg27611830	0.00535603	0.00878741	0.543811	0.00434496	0.00494343	0.381914	-0.00539846	0.00708667	0.448302
cg27611857	-0.000652832	0.00443395	0.883295	0.00279009	0.00249435	0.266477	0.00361142	0.00357579	0.315379
cg27611863	-0.00842827	0.0110662	0.448394	0.00102922	0.00622539	0.86908	0.0109937	0.00892443	0.221397
cg27611963	0.0278785	0.0158731	0.0826335	-0.012929	0.00892956	0.151328	-0.0259799	0.012801	0.0455332
cg27611978	0.00813986	0.0134401	0.546366	-0.00472347	0.00756081	0.533821	0.00283326	0.0108388	0.794417
cg27611988	-0.00360964	0.0260244	0.890013	0.00390096	0.0146402	0.790534	-0.0146472	0.0209876	0.487144
cg27611994	0.0358211	0.0159983	0.0277641	-0.020572	0.00899997	0.0247551	-0.0334731	0.0129019	0.0111576
cg27612019	-0.00577155	0.0190691	0.762885	0.00534129	0.0107275	0.619835	0.00769284	0.0153784	0.618202
cg27612058	0.00159397	0.00360665	0.659645	-0.000388204	0.00202895	0.848721	-0.000424469	0.00290861	0.884318
cg27612082	-0.01107	0.0105822	0.298485	0.00391586	0.00595311	0.512454	-0.00136312	0.00853411	0.873475
cg27612129	-0.00312799	0.0133884	0.81583	0.00869187	0.00753174	0.251721	0.00241993	0.0107972	0.823197
cg27612166	-0.00128286	0.0110219	0.907617	-0.00518322	0.00620047	0.405533	-0.00454402	0.00888872	0.610528
cg27612293	-0.00731595	0.00902171	0.419672	0.00787125	0.00507524	0.124638	0.00285935	0.00727563	0.6953
cg27612324	-0.0247544	0.0160146	0.125883	0.0142948	0.00900917	0.116294	0.0197194	0.0129151	0.130513
cg27612364	9.02819e-05	0.00240503	0.970143	-0.00119405	0.00135297	0.379972	-0.000100491	0.00193955	0.958801
cg27612389	0.0153367	0.0114631	0.184492	-0.00130249	0.00644866	0.840416	-0.0123224	0.00924451	0.186114
cg27612447	0.000988578	0.0120961	0.935056	-0.00100672	0.00680478	0.882738	-0.00719485	0.00975502	0.462817
cg27612454	-0.020539	0.0149725	0.173741	0.0160727	0.00842291	0.0597389	0.0133482	0.0120747	0.272075
cg27612473	0.0142396	0.0235641	0.547259	-0.0178319	0.0132561	0.182145	-0.00942922	0.0190034	0.621044
cg27612535	-0.00482028	0.00389339	0.2191	0.000798613	0.00219026	0.7163	0.00211541	0.00313985	0.502312
cg27612638	0.00972921	0.0120949	0.423407	-0.00484457	0.00680409	0.47841	-0.0108436	0.00975403	0.269398
cg27612650	-0.00397314	0.00945496	0.675387	3.25894e-05	0.00531897	0.995126	0.00477743	0.00762503	0.532636
cg27612665	0.00204012	0.00740626	0.783633	-0.00444113	0.00416645	0.289475	0.00194771	0.00597283	0.745154
cg27612695	0.00444775	0.00967587	0.646923	0.00755694	0.00544324	0.168668	-0.00362098	0.00780318	0.643806
cg27612744	0.00191181	0.0030096	0.526979	-0.000477368	0.00169307	0.778664	-0.00140137	0.00242711	0.565207
cg27612778	0.00818745	0.0093662	0.384501	-0.00129826	0.00526903	0.805971	-0.0003628	0.00755344	0.961804
cg27612803	0.0129388	0.00809424	0.113639	0.00233065	0.00455348	0.610091	-0.0093605	0.00652766	0.155248
cg27612889	-0.00690603	0.0238719	0.77306	0.00581512	0.0134293	0.6661	0.0100131	0.0192517	0.604334
cg27612914	-0.00267082	0.0116408	0.819082	0.00239941	0.00654864	0.714978	-0.00183023	0.00938784	0.845892
cg27613013	0.00913049	0.010714	0.396498	0.00185308	0.00602726	0.759254	-0.00724938	0.00864041	0.403818
cg27613016	-0.0470004	0.0315551	0.140064	0.0349909	0.0177516	0.0519607	0.0061699	0.0254478	0.809013
cg27613026	0.0146519	0.0102403	0.15615	-0.00323927	0.00576074	0.575391	-0.0110345	0.00825834	0.185063
cg27613057	0.031025	0.0163859	0.0617071	-0.0145003	0.009218	0.119424	-0.0267508	0.0132145	0.0460739
cg27613076	0.0038108	0.00243913	0.121918	-0.000424391	0.00137215	0.757859	-0.00237002	0.00196705	0.231602
cg27613168	-0.000290056	0.00390764	0.941003	-0.00165353	0.00219827	0.454012	0.00233735	0.00315135	0.460315
cg27613172	-0.0135059	0.0262197	0.607817	0.0114102	0.0147501	0.441334	0.0210174	0.0211451	0.323062
cg27613174	0.00198932	0.0055631	0.721535	0.00574412	0.00312956	0.0699382	-0.0043392	0.0044864	0.336193
cg27613216	0.00635485	0.0122022	0.603863	-0.000270076	0.00686444	0.968708	-0.0166915	0.00984055	0.0935082
cg27613227	0.00984245	0.00915039	0.285136	0.00371317	0.00514762	0.472682	-0.0141682	0.0073794	0.058217
cg27613236	-0.000567313	0.00290799	0.84579	-0.000555465	0.00163591	0.735037	0.00106744	0.00234517	0.65015
cg27613273	0.00187279	0.00634165	0.768473	0.00385438	0.00356755	0.28302	-0.00641136	0.00511427	0.213417
cg27613321	0.00424405	0.00707327	0.550094	-0.00379581	0.00397912	0.342823	-0.00665804	0.00570429	0.246394
cg27613337	-0.0151524	0.0109256	0.169106	0.0014424	0.00614626	0.815022	0.0134324	0.008811	0.131094
cg27613357	-0.00424586	0.00516557	0.413402	-0.00148772	0.00290593	0.610007	0.00202924	0.00416581	0.627429
cg27613444	0.00628816	0.00761883	0.411486	-0.00286157	0.00428603	0.506165	-0.00475757	0.00614426	0.440895
cg27613455	-0.00156859	0.00698115	0.822761	0.00424058	0.0039273	0.283298	-0.000670591	0.00563	0.905469
cg27613495	0.0263029	0.028819	0.363986	-0.0394539	0.0162124	0.0170458	-0.031879	0.0232413	0.173782
cg27613525	-0.0458689	0.0172905	0.00952339	0.0238373	0.00972693	0.0163097	0.0224016	0.0139441	0.111866
cg27613592	-0.015914	0.0197394	0.422376	0.0103971	0.0111046	0.351775	0.0137705	0.015919	0.389455
cg27613645	-0.00124834	0.00293574	0.671751	0.00132168	0.00165153	0.425782	-0.000107564	0.00236755	0.963869
cg27613678	-0.0103115	0.012481	0.411018	0.0114211	0.00702131	0.107517	0.000183009	0.0100654	0.985536
cg27613737	0.049747	0.0201477	0.0155461	-0.0241892	0.0113342	0.0357093	-0.0287394	0.0162482	0.0805195
cg27613749	0.0111543	0.0130775	0.396092	-0.00331416	0.00735686	0.653507	-0.0053842	0.0105465	0.611009
cg27613852	-0.000713002	0.00245653	0.772334	-0.00278859	0.00138194	0.046758	0.00040619	0.00198109	0.838036
cg27613860	-0.00392529	0.00363081	0.282708	0.00114022	0.00204254	0.578151	0.0039751	0.00292809	0.178193
cg27613901	0.0272003	0.0140695	0.056531	8.70296e-05	0.00791492	0.991253	-0.0164932	0.0113465	0.149739
cg27613992	-0.0329797	0.0169217	0.0545994	0.00972087	0.00951946	0.310077	0.0206297	0.0136467	0.134319
cg27613998	-0.016608	0.0108451	0.129389	-0.00175805	0.00610101	0.773928	0.0102073	0.00874614	0.246447
cg27614038	-0.00327377	0.00254458	0.201739	0.00148166	0.00143147	0.303579	0.00209642	0.0020521	0.30987
cg27614090	-0.00758558	0.00982574	0.442249	0.00563675	0.00552755	0.310738	0.00304737	0.00792404	0.701515
cg27614120	0.00147402	0.00808917	0.855843	-0.00589629	0.00455063	0.198583	-0.00484953	0.00652357	0.459298
cg27614123	-0.00149139	0.0112626	0.894965	0.00333272	0.00633586	0.600252	-0.00140493	0.0090828	0.87744
cg27614165	0.0062555	0.00731664	0.394972	-0.00433914	0.00411603	0.294777	-0.00637523	0.00590056	0.283
cg27614177	-0.0428248	0.0383493	0.267268	-0.00666704	0.0215737	0.758051	0.0188051	0.0309271	0.544777
cg27614178	0.0108156	0.0126191	0.393812	-0.00243436	0.00709899	0.732508	-0.00292043	0.0101768	0.774834
cg27614186	0.00105564	0.00409491	0.79719	-0.0028838	0.00230363	0.214057	0.00117039	0.00330237	0.723911
cg27614215	0.00490189	0.00815696	0.549476	0.00205495	0.00458876	0.655421	0.000993911	0.00657824	0.880262
cg27614241	-0.00677915	0.0111549	0.544988	0.0102488	0.00627527	0.106125	0.0100717	0.00899595	0.266047
cg27614280	-0.00485229	0.00924282	0.600964	-0.000139697	0.00519962	0.978629	-0.00227771	0.00745394	0.760678
cg27614309	-0.00140696	0.0113278	0.901447	-0.00468379	0.00637257	0.464367	-0.000886897	0.00913542	0.922889
cg27614319	-0.012726	0.0223327	0.570292	0.00322752	0.0125635	0.797879	0.00544614	0.0180104	0.763095
cg27614376	0.000644948	0.0239973	0.978622	-0.000136063	0.0134999	0.991982	-0.00727836	0.0193528	0.707788
cg27614432	0.00389251	0.00337903	0.252567	-3.4315e-05	0.0019009	0.98564	-0.00286515	0.00272505	0.296049
cg27614445	0.0211853	0.0101802	0.0404411	-0.000541609	0.00572697	0.924878	-0.0105323	0.00820992	0.203022
cg27614488	0.0100997	0.0123552	0.415957	-0.00997639	0.00695051	0.154858	-0.00255268	0.00996393	0.798422
cg27614489	0.0025131	0.00748974	0.738045	-0.000461919	0.00421341	0.912961	-0.00409556	0.00604015	0.499578
cg27614534	-0.0110435	0.0105078	0.296246	-0.00317653	0.00591126	0.592417	0.00928305	0.00847411	0.276409
cg27614619	0.0153859	0.0125133	0.222254	0.00291444	0.00703948	0.679907	-0.0164387	0.0100915	0.10702
cg27614666	-0.00242255	0.0166325	0.884541	-0.000327745	0.00935676	0.97214	0.0110006	0.0134134	0.414444
cg27614704	-0.00181126	0.0102345	0.859948	0.00176279	0.00575749	0.760222	0.00322081	0.00825368	0.697344
cg27614706	-0.00573617	0.0130608	0.661639	-0.0117279	0.00734747	0.114158	0.00457968	0.010533	0.664814
cg27614723	-0.0366469	0.0203623	0.0754485	0.0218685	0.0114549	0.0596244	0.0275585	0.0164213	0.0969775
cg27614725	0.00865592	0.0161897	0.594283	-0.0100036	0.00910764	0.27514	-0.00802918	0.0130563	0.54022
cg27614742	0.0359715	0.0234072	0.128064	0.0126839	0.0131679	0.338157	-0.031446	0.0188769	0.0994254
cg27614751	-0.014639	0.0127974	0.255874	0.0142723	0.00719928	0.050658	0.00404854	0.0103206	0.695834
cg27614758	-0.0142132	0.00899406	0.117755	0.000405146	0.00505968	0.936367	0.00970254	0.00725333	0.184573
cg27614773	0.00490119	0.0236579	0.836373	0.0229578	0.013309	0.0881635	0.0121772	0.0190791	0.52503
cg27614881	0.00482844	0.00867398	0.579224	0.00352568	0.00487962	0.471951	-0.00124771	0.0069952	0.858859
cg27614890	-0.00726252	0.00948938	0.446194	0.00412705	0.00533833	0.44161	0.000866609	0.00765278	0.910106
cg27614959	-0.0177459	0.0532947	0.739971	-0.0313638	0.0299813	0.298475	0.0565133	0.0429799	0.192087
cg27614967	-0.0105985	0.010231	0.30318	0.0019893	0.00575554	0.730472	0.00952195	0.00825088	0.251713
cg27615067	-0.0141059	0.0125217	0.263117	-0.00572489	0.00704419	0.418654	0.0175379	0.0100982	0.0860577
cg27615095	0.0128757	0.0278232	0.644712	-0.0247666	0.0156522	0.117292	-0.0153458	0.0224382	0.49589
cg27615106	-0.00390976	0.00793084	0.623297	-0.00286659	0.00446156	0.522272	-5.23378e-06	0.00639589	0.999349
cg27615114	0.0146422	0.01306	0.26538	-0.000984028	0.00734699	0.89377	-0.0166929	0.0105323	0.116697
cg27615151	0.0129635	0.0232949	0.579334	-0.00630266	0.0131047	0.631791	-0.0112295	0.0187863	0.551598
cg27615243	-0.0111474	0.00586888	0.0609024	0.00387855	0.00330158	0.243374	0.0100484	0.004733	0.0366573
cg27615249	-0.042424	0.0270752	0.120855	0.0294331	0.0152314	0.0566406	0.0269307	0.021835	0.220837
cg27615293	-0.00708823	0.00869499	0.417232	0.0115613	0.00489144	0.0203805	0.0067208	0.00701214	0.340554
cg27615304	-0.000704793	0.00817076	0.931464	0.00365861	0.00459653	0.428278	0.00142942	0.00658937	0.828784
cg27615363	-0.0289591	0.0131648	0.030539	0.00376445	0.00740594	0.612558	0.0267336	0.0106168	0.0136756
cg27615366	-0.00950915	0.0112389	0.399875	0.00580151	0.00632251	0.361427	0.00377456	0.00906367	0.67813
cg27615378	0.00733934	0.0142814	0.60865	0.00543109	0.00803412	0.500874	-0.00831182	0.0115174	0.472473
cg27615388	0.0184027	0.0191297	0.338781	-0.0173189	0.0107616	0.111254	-0.0230348	0.0154273	0.139109
cg27615432	0.000564069	0.00547047	0.918117	-0.000298216	0.00307746	0.923031	-0.000695649	0.0044117	0.875081
cg27615447	0.00600423	0.00421852	0.158309	-0.00376841	0.00237316	0.116016	-0.00341761	0.00340206	0.317955
cg27615468	0.00687677	0.0145926	0.638669	0.00104015	0.00820919	0.899472	-0.0107226	0.0117683	0.364798
cg27615508	-0.0114874	0.013885	0.410368	0.0107524	0.0078111	0.172264	0.00854398	0.0111976	0.447566
cg27615537	0.0238653	0.0132039	0.0742306	-0.00917816	0.00742795	0.220002	-0.00455889	0.0106484	0.669639
cg27615574	0.00906988	0.0223035	0.685283	-0.0113479	0.012547	0.368325	-0.0164402	0.0179869	0.363296
cg27615578	-0.01763	0.0136058	0.198561	0.0130874	0.00765403	0.0909382	0.0127831	0.0109725	0.247272
cg27615582	-0.0113592	0.0107109	0.29191	0.0028344	0.00602552	0.639275	0.00814525	0.00863791	0.348371
cg27615590	-0.0127186	0.0107709	0.240961	0.00149577	0.00605924	0.805614	0.0121252	0.00868625	0.166379
cg27615603	0.00494133	0.0182697	0.787458	-0.0118676	0.0102778	0.251457	-0.00604071	0.0147338	0.682844
cg27615701	0.0111072	0.0132342	0.403668	0.00372104	0.00744502	0.618505	-0.0075117	0.0106728	0.483472
cg27615775	-0.0111221	0.0150851	0.462976	0.00728825	0.00848622	0.392848	0.00784563	0.0121655	0.520722
cg27615938	0.00898652	0.0111235	0.421413	0.00279837	0.00625764	0.655874	-0.00688288	0.00897067	0.44505
cg27615992	-0.0168211	0.0104595	0.111497	0.00901015	0.00588407	0.129414	0.00699003	0.00843513	0.409606
cg27616001	-0.0218198	0.0158477	0.172176	0.015492	0.00891526	0.0858855	0.0137606	0.0127805	0.284666
cg27616007	0.0139183	0.0115736	0.232476	-0.00966074	0.00651085	0.141563	-0.0101696	0.00933365	0.278986
cg27616013	-0.010488	0.0171205	0.541779	0.016783	0.0096313	0.0850298	0.0127157	0.013807	0.359679
cg27616039	-0.000216409	0.00466101	0.963077	0.00503062	0.00262209	0.0583973	0.00104147	0.00375891	0.782401
cg27616074	-0.00249987	0.0109626	0.820166	0.00135837	0.00616709	0.826195	0.00554646	0.00884085	0.532101
cg27616378	0.00238559	0.0125474	0.849663	-0.00585376	0.00705862	0.409254	-0.000312837	0.0101189	0.975409
cg27616541	0.00133995	0.0111637	0.904745	-0.000772562	0.00628023	0.902386	0.00321796	0.00900305	0.721656
cg27616543	0.00242745	0.0128752	0.850905	-0.00598123	0.00724303	0.411235	-0.00143	0.0103833	0.890787
cg27616571	0.0195842	0.0100395	0.054385	0.00308902	0.00564777	0.58585	-0.0133955	0.00809639	0.101713
cg27616595	0.0092764	0.0109126	0.397676	0.00574594	0.00613895	0.351935	-0.00581135	0.00880052	0.51082
cg27616660	-0.00879025	0.00664378	0.189357	0.002979	0.00373751	0.427641	0.00960935	0.00535793	0.0764523
cg27616661	-0.00444306	0.00850237	0.602635	0.00223321	0.00478307	0.641768	0.00413794	0.0068568	0.547796
cg27616666	-0.00576475	0.0132693	0.665067	-0.00315628	0.00746472	0.67349	0.0128412	0.0107011	0.233479
cg27616751	0.00765126	0.00581475	0.191767	-0.00579346	0.00327114	0.0801314	-0.00660647	0.00468935	0.162535
cg27616811	0.00348988	0.00542498	0.521762	-0.000603137	0.00305186	0.843807	-0.00290489	0.00437501	0.508505
cg27616833	-0.0133449	0.0247119	0.590596	0.0233745	0.0139018	0.0963578	0.0121061	0.0199291	0.545165
cg27616854	0.00148936	0.00697969	0.831538	0.000797869	0.00392648	0.839463	-0.000240156	0.00562882	0.966068
cg27616929	-0.00791393	0.008494	0.354126	0.00441485	0.00477837	0.358141	0.00732278	0.00685005	0.288091
cg27616996	0.00354275	0.0085219	0.67866	0.000683005	0.00479406	0.887047	-0.000925969	0.00687255	0.89314
cg27617011	-0.000665926	0.0102509	0.948356	-0.00109385	0.00576674	0.85001	-0.00201523	0.00826693	0.807996
cg27617054	-0.00755419	0.0133348	0.572545	-0.00241831	0.00750158	0.747961	0.00533239	0.0107539	0.621277
cg27617058	0.0394312	0.0134716	0.00439	-0.0211614	0.00757855	0.00646369	-0.0291919	0.0108643	0.00867209
cg27617060	0.00234596	0.00790001	0.767224	-0.00758605	0.00444421	0.0914818	0.00513866	0.00637102	0.422166
cg27617086	-0.00521071	0.0120212	0.665778	0.0127253	0.00676262	0.063297	0.00355117	0.00969458	0.715048
cg27617109	-0.0104204	0.0137096	0.449307	0.0115174	0.00771244	0.139048	0.0039448	0.0110562	0.722129
cg27617132	0.0212658	0.0260033	0.415751	-0.00794221	0.0146283	0.588597	0.00172475	0.0209705	0.934644
cg27617134	-8.70416e-05	0.00569376	0.987839	0.000324839	0.00320307	0.91946	-0.00101903	0.00459178	0.824905
cg27617159	-0.00708861	0.0111404	0.526294	-7.7366e-05	0.00626715	0.99018	0.00757417	0.0089843	0.401569
cg27617207	-0.0135589	0.0200974	0.501724	0.0114497	0.011306	0.314073	0.0152664	0.0162077	0.348901
cg27617214	-0.00996433	0.00523877	0.0605535	0.00691171	0.00294711	0.0213442	0.00674082	0.00422485	0.114308
cg27617225	-0.0066121	0.00583611	0.260415	0.00312366	0.00328315	0.344088	0.00363139	0.00470658	0.442517
cg27617244	-0.0043902	0.0118101	0.711018	0.00816812	0.00664389	0.222307	-0.00563894	0.00952438	0.555387
cg27617335	0.00241081	0.0312783	0.938744	-0.0322625	0.0175958	0.0702237	0.00339014	0.0252246	0.893406
cg27617429	0.00989813	0.0102635	0.33758	0.00165525	0.00577381	0.775053	-0.0090717	0.00827707	0.276173
cg27617435	5.82802e-06	0.00871428	0.999468	0.00451735	0.00490229	0.359408	0.000847139	0.00702769	0.904338
cg27617533	0.0210719	0.0160819	0.193628	-0.00754575	0.00904699	0.406584	-0.0250474	0.0129694	0.0567818
cg27617616	-0.00142742	0.0101923	0.888953	-0.00918207	0.00573378	0.112999	0.00692014	0.00821968	0.402207
cg27617638	-0.00204426	0.00442801	0.645501	0.000601086	0.00249101	0.809902	-0.00159219	0.003571	0.656827
cg27617640	-0.00775369	0.00638215	0.227767	0.00256797	0.00359033	0.476417	0.00702296	0.00514694	0.176014
cg27617715	0.00433281	0.0106597	0.685421	-0.00621333	0.00599668	0.303081	-0.000345851	0.00859656	0.968003
cg27617724	0.00429938	0.00996858	0.667347	-0.00110999	0.0056079	0.843569	-0.00939941	0.00803924	0.245595
cg27617775	0.0185376	0.0305336	0.545388	-0.0138955	0.0171769	0.420796	0.00936423	0.0246241	0.70468
cg27617780	0.00556218	0.0159935	0.728868	0.0101658	0.00899729	0.261709	-0.00696153	0.0128981	0.590792
cg27617907	0.00996429	0.00998743	0.321265	-0.00239331	0.00561851	0.671207	-0.0104366	0.00805444	0.198567
cg27617913	-0.00927157	0.0105264	0.380913	0.00444324	0.00592169	0.455126	0.0132124	0.00848907	0.123327
cg27617936	-0.00815286	0.00740924	0.27428	0.000816941	0.00416812	0.84508	0.00738639	0.00597523	0.219802
cg27617959	0.000859816	0.00305101	0.778771	-0.000602318	0.00171637	0.726512	-0.000700017	0.00246051	0.776719
cg27617964	0.0021286	0.00766061	0.781792	0.000441679	0.00430954	0.91861	-0.00508621	0.00617796	0.412651
cg27617969	0.008898	0.00522145	0.0920111	-0.00540229	0.00293737	0.0693835	-0.00474374	0.00421088	0.263106
cg27618090	0.0220056	0.0290223	0.450411	0.0142846	0.0163267	0.384081	-0.0234173	0.0234052	0.319902
cg27618145	0.0311989	0.0209348	0.139849	-0.0321123	0.011777	0.00776904	-0.0164697	0.016883	0.332071
cg27618172	-0.00248582	0.00981615	0.800696	0.00152351	0.00552215	0.783302	-0.00284696	0.00791631	0.720014
cg27618173	0.00231598	0.00767489	0.763572	0.00318039	0.00431757	0.463384	-0.00111481	0.00618947	0.857491
cg27618216	0.00936291	0.0113189	0.410443	0.00658455	0.00636752	0.30403	-0.00482629	0.00912819	0.598375
cg27618218	0.00388321	0.0207007	0.851646	0.0106497	0.0116453	0.363038	-0.00412588	0.0166942	0.805392
cg27618252	-0.00231866	0.00957064	0.809156	-0.00107872	0.00538404	0.841681	0.00293036	0.00771831	0.705142
cg27618278	-0.00816289	0.00837703	0.332604	0.00384947	0.00471256	0.416296	-0.00354581	0.00675572	0.601047
cg27618305	0.0313461	0.0270807	0.250307	-0.0137919	0.0152345	0.367861	-0.0311828	0.0218394	0.157006
cg27618318	-0.00510494	0.00732876	0.487977	0.000526098	0.00412285	0.898763	-0.00131114	0.00591033	0.824971
cg27618369	0.044192	0.0281735	0.120465	-0.0213474	0.0158492	0.181592	-0.033139	0.0227207	0.148378
cg27618379	-0.00511871	0.00548624	0.353458	0.000433852	0.00308633	0.888541	0.00333128	0.00442442	0.453572
cg27618398	-0.00841443	0.010279	0.415303	-0.0043964	0.00578255	0.449186	0.00756476	0.0082896	0.364055
cg27618483	0.00494706	0.0100991	0.625501	-0.00269794	0.00568133	0.636092	-0.00157897	0.00814449	0.846741
cg27618490	-0.0101375	0.00708856	0.156348	0.00443996	0.00398773	0.268672	0.0107638	0.00571662	0.0631346
cg27618671	0.00606667	0.00948232	0.524032	0.00399532	0.00533436	0.455937	-0.00331877	0.00764709	0.665395
cg27618684	-0.0137187	0.00622162	0.030154	0.00587494	0.00350002	0.0969137	0.00844423	0.00501747	0.0960517
cg27618701	-0.0295722	0.0203627	0.150108	0.00816052	0.0114552	0.478177	0.0214742	0.0164217	0.19451
cg27618777	0.001468	0.012043	0.903268	-0.00914668	0.00677486	0.180571	0.00371535	0.00971214	0.70301
cg27618792	0.0121719	0.0188937	0.521161	0.000148558	0.0106288	0.988881	-0.0105187	0.015237	0.491862
cg27618805	-0.00823729	0.0126571	0.516928	0.0110974	0.00712034	0.122818	-0.00830308	0.0102074	0.41824
cg27618811	-0.00418837	0.00791965	0.598282	0.00187685	0.00445526	0.674624	0.00452954	0.00638686	0.480143
cg27618829	0.0042682	0.00914897	0.642035	-0.00201263	0.00514682	0.696744	0.00440098	0.00737825	0.55244
cg27618939	-0.00319854	0.0101724	0.753962	0.00973522	0.00572255	0.0925605	-0.0053874	0.00820359	0.51314
cg27619000	-0.0566602	0.021966	0.0116155	0.0169332	0.0123572	0.174198	0.0395823	0.0177147	0.0280784
cg27619031	-0.000680386	0.00384425	0.859939	0.00092845	0.00216261	0.668778	-0.000833503	0.00310022	0.788695
cg27619118	-0.00926483	0.014017	0.510418	0.00624593	0.00788538	0.430513	0.00275978	0.0113041	0.807711
cg27619122	-0.00118288	0.0113226	0.917042	-0.000940796	0.00636962	0.882929	-9.6816e-05	0.00913119	0.991565
cg27619136	0.00686946	0.00293875	0.0217613	-0.00300238	0.00165322	0.0728836	-0.00491883	0.00236998	0.040965
cg27619149	0.00707585	0.00480977	0.144946	0.000605638	0.00270578	0.823425	-0.00786256	0.00387888	0.0457942
cg27619163	0.00404559	0.00457532	0.379072	0.00210043	0.00257389	0.41675	-0.00459656	0.00368981	0.216281
cg27619171	0.00782011	0.0102597	0.448041	0.00458604	0.00577167	0.429073	-0.00116606	0.00827401	0.888259
cg27619217	0.0203034	0.0107426	0.0621666	-0.00169266	0.00604331	0.78009	-0.0186475	0.00866342	0.0341978
cg27619272	0.0215411	0.0114975	0.0644292	-0.0113028	0.00646801	0.0841641	-0.0179734	0.00927225	0.055892
cg27619291	-0.0220341	0.0193725	0.258572	0.00783752	0.0108981	0.474014	0.0282869	0.0156231	0.0737389
cg27619343	0.0152372	0.0124673	0.225019	-0.00772939	0.00701357	0.273545	-0.00911517	0.0100543	0.367186
cg27619353	-0.0017358	0.00960155	0.856968	0.000929843	0.00540143	0.863731	0.00444993	0.00774324	0.567022
cg27619385	-0.00728475	0.0104446	0.487413	0.000247724	0.00587567	0.966469	0.00464108	0.00842309	0.583082
cg27619414	0.00124931	0.00381952	0.744407	-0.0019686	0.0021487	0.362163	-0.00169721	0.00308028	0.583086
cg27619446	0.00414099	0.0110527	0.708848	-0.00483152	0.00621778	0.439287	-0.00107791	0.00891353	0.904032
cg27619457	-0.000396296	0.0178263	0.982316	0.0128682	0.0100283	0.202917	0.0107136	0.0143762	0.458188
cg27619475	0.00589706	0.00806032	0.466415	0.00472842	0.0045344	0.300003	-0.00266911	0.00650031	0.68239
cg27619481	-0.0211798	0.0202716	0.299077	0.0146655	0.011404	0.201935	0.00568137	0.0163482	0.729058
cg27619486	0.00226174	0.0201225	0.910773	0.0165699	0.0113201	0.146948	0.00267305	0.0162279	0.869556
cg27619489	-0.0104766	0.00696895	0.136463	0.0039399	0.00392044	0.317766	0.00188624	0.00562016	0.737985
cg27619502	0.00328178	0.0130836	0.80255	0.0024798	0.00736028	0.73701	-0.0109179	0.0105514	0.303729
cg27619563	0.0148004	0.0178837	0.410219	0.00626504	0.0100606	0.53513	-0.018504	0.0144225	0.202981
cg27619618	-0.0182872	0.0176436	0.302921	0.00682195	0.00992556	0.493758	0.0194017	0.0142288	0.176309
cg27619646	0.000116357	0.0206069	0.995508	0.0134214	0.0115926	0.250205	-0.00577582	0.0166186	0.729036
cg27619796	0.00381725	0.0172652	0.825548	-0.00248301	0.00971265	0.798841	-0.00131533	0.0139236	0.92496
cg27619813	-0.00638911	0.00966003	0.510147	0.00197393	0.00543432	0.717332	0.00672439	0.0077904	0.390476
cg27619817	0.0109893	0.0205044	0.593394	-0.00208439	0.0115349	0.857032	-0.0139662	0.016536	0.400707
cg27619828	0.00463013	0.00408613	0.260344	0.000427535	0.00229869	0.852895	-0.00276375	0.00329529	0.403992
cg27619840	0.00339025	0.00846293	0.68972	-0.0105842	0.00476089	0.0288588	-0.00358513	0.006825	0.600746
cg27619897	-0.00908595	0.00707637	0.202636	-0.000142977	0.00398087	0.971433	0.01081	0.00570679	0.0615957
cg27619992	0.0238706	0.0104636	0.025031	-0.00817786	0.00588639	0.168376	-0.00978714	0.00843846	0.249368
cg27620028	-0.0129718	0.00825119	0.11964	0.00525104	0.00464177	0.261128	0.0113938	0.00665423	0.0904937
cg27620052	0.0112739	0.0244283	0.645612	-0.00229477	0.0137423	0.867778	-0.00446505	0.0197004	0.821242
cg27620077	-0.00308468	0.0288335	0.915055	0.000300899	0.0162205	0.985243	-0.0191644	0.023253	0.412151
cg27620137	0.0177177	0.00794465	0.0283731	-0.00686973	0.00446933	0.127987	-0.0105676	0.00640702	0.102761
cg27620173	0.0284195	0.0159595	0.0785298	-0.0140151	0.00897813	0.122233	-0.0187721	0.0128706	0.148382
cg27620174	-0.0081444	0.0124192	0.51373	0.0151178	0.00698652	0.033282	0.0140592	0.0100156	0.164042
cg27620253	-0.0215544	0.0114676	0.063589	0.00812878	0.00645116	0.2111	0.0168211	0.00924809	0.0724525
cg27620281	-0.0032263	0.0121589	0.791386	-0.0156515	0.00684009	0.0246075	0.00462053	0.00980564	0.638697
cg27620317	-0.015798	0.00968156	0.106429	0.00476811	0.00544644	0.383794	0.0177958	0.00780777	0.025158
cg27620328	0.0039699	0.0201394	0.844204	-0.00654503	0.0113296	0.564999	-0.00103703	0.0162416	0.949239
cg27620356	0.00158992	0.00748026	0.832188	-0.00208854	0.00420808	0.620951	-0.0032613	0.00603251	0.590183
cg27620436	0.0127063	0.014399	0.380028	0.00186634	0.0081003	0.818332	-0.00816361	0.0116122	0.483965
cg27620438	-0.002626	0.00485932	0.590331	0.00103529	0.00273365	0.705839	0.0015353	0.00391883	0.696205
cg27620455	0.00253802	0.00726562	0.727713	-0.00431557	0.00408733	0.294033	-0.00179034	0.00585942	0.760695
cg27620457	0.0113089	0.0129843	0.386225	-0.00146511	0.00730443	0.841508	-0.00635943	0.0104713	0.545258
cg27620524	0.0228476	0.01248	0.0706433	-0.0104698	0.0070207	0.139592	-0.0148857	0.0100646	0.142831
cg27620533	0.00759858	0.0103725	0.465834	0.0024392	0.00583511	0.676986	0.00876067	0.00836495	0.297927
cg27620670	0.0108281	0.00982213	0.273391	-0.00281466	0.00552552	0.611797	-0.00476743	0.00792113	0.548868
cg27620695	0.026517	0.0221064	0.233659	-0.0153416	0.0124361	0.22074	-0.00611951	0.0178279	0.732254
cg27620765	-0.038697	0.0200197	0.0565724	0.0186207	0.0112623	0.101944	0.020388	0.0161451	0.210114
cg27620871	0.0258809	0.014972	0.0875075	-0.0169607	0.00842262	0.047203	-0.00952376	0.0120743	0.432444
cg27620946	0.00310529	0.00423401	0.465323	-0.00259108	0.00238187	0.279744	-0.00128785	0.00341455	0.70699
cg27620956	-0.0173441	0.0151118	0.254305	0.0180113	0.00850125	0.0370375	0.00409436	0.012187	0.737728
cg27621029	0.00722943	0.00972091	0.45911	-0.00938839	0.00546858	0.0896597	0.00181172	0.0078395	0.817791
cg27621129	-0.00572563	0.00608	0.349007	0.00374491	0.00342035	0.276657	0.00430252	0.00490326	0.382699
cg27621335	0.00716083	0.00774838	0.358013	0.00492014	0.00435891	0.262177	-0.00625196	0.00624874	0.319901
cg27621340	0.00633386	0.00708497	0.373854	-0.00505888	0.0039857	0.207814	-0.00330147	0.00571373	0.564918
cg27621471	-0.00354426	0.0167953	0.833371	-5.10629e-05	0.00944832	0.995701	0.0144662	0.0135447	0.288529
cg27621484	0.00800356	0.0096001	0.406789	-0.00458685	0.00540061	0.398089	0.000720116	0.00774208	0.926112
cg27621513	-0.013824	0.00823924	0.0970545	0.00634293	0.00463505	0.174771	0.00229592	0.00664459	0.730548
cg27621514	0.0141592	0.0104443	0.17879	0.00193934	0.00587551	0.742159	-0.0064398	0.00842287	0.44665
cg27621528	-0.000124335	0.0104631	0.990547	0.00456374	0.0058861	0.44029	-0.00311389	0.00843805	0.713024
cg27621571	0.0186648	0.0177658	0.296419	0.00423048	0.00999429	0.673153	-0.00602995	0.0143274	0.674913
cg27621576	-0.0067718	0.00655297	0.304351	0.00280763	0.00368642	0.448399	0.0104099	0.00528469	0.0521144
cg27621587	0.0102935	0.00755152	0.176451	0.00220474	0.00424817	0.605118	-0.0155047	0.00608998	0.0127022
cg27621721	-0.0109892	0.00810297	0.178631	0.00526827	0.00455839	0.25103	0.00632851	0.0065347	0.335569
cg27621724	0.00942797	0.0063093	0.138801	-0.00717365	0.00354935	0.0464145	-0.0112	0.00508818	0.0304338
cg27621745	0.00774667	0.0100152	0.441376	-0.00169654	0.00563412	0.76406	0.000768406	0.00807681	0.92443
cg27621747	-0.00148696	0.0255784	0.953779	0.0190206	0.0143894	0.189764	-0.00361044	0.0206279	0.861475
cg27621821	-0.00487475	0.00327358	0.140157	5.75732e-06	0.00184158	0.997513	0.00585847	0.00264	0.0291429
cg27621825	0.000240597	0.00790669	0.975796	-0.0111107	0.00444797	0.0144191	-0.000659033	0.00637641	0.917925
cg27621870	0.00482835	0.015432	0.755139	0.00470718	0.00868138	0.589089	0.000987209	0.0124452	0.936961
cg27621878	0.0129586	0.015212	0.396681	-0.00856635	0.00855766	0.319661	-0.00322492	0.0122679	0.793283
cg27621897	0.0103508	0.00803359	0.201089	-0.0081366	0.00451936	0.0753465	0.000844883	0.00647875	0.896551
cg27621925	-0.0163261	0.00713639	0.0246364	0.00530045	0.00401463	0.190285	0.0148338	0.00575519	0.0116775
cg27621931	0.00141534	0.0273969	0.95892	-0.00636839	0.0154123	0.6805	-0.0110578	0.0220944	0.61803
cg27621984	-0.00645795	0.012271	0.600065	-0.00545218	0.00690313	0.431835	0.00870089	0.00989601	0.381755
cg27621997	0.0116858	0.0178435	0.514297	-0.0132988	0.010038	0.188775	-0.007699	0.0143901	0.594031
cg27622017	-0.00227548	0.00712188	0.750127	0.00137153	0.00400647	0.732949	-0.00512312	0.00574349	0.374918
cg27622032	0.017089	0.010437	0.105255	-0.00165851	0.00587141	0.778268	-0.00812141	0.00841698	0.33734
cg27622172	0.000841934	0.011516	0.941891	-0.00268505	0.00647843	0.679581	-0.00352403	0.00928718	0.7053
cg27622206	0.0028012	0.00995629	0.779126	-0.000520665	0.00560099	0.926155	-0.00111762	0.00802932	0.889627
cg27622325	-0.0156811	0.0119248	0.192046	0.00732177	0.0067084	0.278167	0.0124414	0.00961686	0.199272
cg27622369	-0.00629345	0.00836315	0.453817	-0.00241574	0.00470476	0.608957	0.0111611	0.00674453	0.101646
cg27622405	0.000891444	0.00192783	0.64497	-0.00152764	0.00108452	0.162604	4.4796e-05	0.00155471	0.977081
cg27622408	0.00789617	0.0112119	0.483193	-0.0105006	0.00630736	0.0996312	-0.00161189	0.00904194	0.858937
cg27622439	0.000960395	0.00596123	0.872391	-0.00181096	0.00335354	0.590598	0.00148073	0.00480748	0.758831
cg27622495	-0.0204109	0.0139469	0.147027	0.0164642	0.00784595	0.0388352	0.0113001	0.0112476	0.317909
cg27622506	0.00246407	0.00387757	0.52683	-0.00369215	0.00218136	0.0941958	-0.00175452	0.0031271	0.576225
cg27622515	0.00916735	0.0116509	0.433564	-0.0107682	0.00655428	0.104093	0.00244501	0.00939593	0.795323
cg27622517	-0.00217378	0.015819	0.891027	-0.0121132	0.00889908	0.177056	0.0146914	0.0127573	0.252711
cg27622527	0.00523391	0.0123575	0.67297	0.00538839	0.00695179	0.440426	-0.00440628	0.00996577	0.65951
cg27622552	-0.00198933	0.00894552	0.82455	0.000280221	0.00503237	0.955724	-0.00719802	0.00721418	0.321228
cg27622565	0.00430702	0.00801177	0.592267	-0.00541291	0.00450708	0.233096	0.000197236	0.00646115	0.975719
cg27622586	-0.0109992	0.00905237	0.227705	-0.00578211	0.00509248	0.25939	0.00295148	0.00730035	0.687013
cg27622610	-0.0295002	0.00965795	0.00301049	0.00707409	0.00543316	0.196426	0.0207917	0.00778873	0.00909951
cg27622625	-0.000527271	0.0103655	0.95955	-0.00630863	0.00583121	0.282368	-4.64106e-05	0.00835935	0.995583
cg27622633	0.00316784	0.00366377	0.38967	0.000226897	0.00206108	0.9126	-0.00588133	0.00295468	0.0497474
cg27622679	0.00854918	0.00279993	0.00302086	-0.00365681	0.00157512	0.0226471	-0.00601716	0.00225802	0.00921693
cg27622701	-0.0146073	0.0119465	0.224811	0.00138391	0.00672058	0.837345	0.017595	0.00963432	0.071318
cg27622722	0.00328881	0.00247301	0.187114	-0.000714953	0.00139121	0.60865	-0.00361924	0.00199438	0.0730942
cg27622876	-0.00353639	0.0138741	0.799423	0.0100082	0.00780498	0.203229	-0.00377999	0.0111889	0.73632
cg27622879	-0.0168983	0.0200737	0.402253	0.00660303	0.0112926	0.560284	-0.000252934	0.0161886	0.987571
cg27622900	-0.00251202	0.0089029	0.778509	-0.00125194	0.00500839	0.803215	0.00365289	0.00717981	0.61223
cg27622913	0.0141766	0.0117409	0.230604	-0.0100659	0.00660491	0.131221	-0.0106666	0.0094685	0.26311
cg27623013	-0.00544288	0.0077208	0.48276	0.00577148	0.0043434	0.187472	0.00282027	0.00622649	0.651742
cg27623060	-0.00650376	0.010089	0.520896	-0.00294935	0.00567563	0.604658	0.0142322	0.00813633	0.083863
cg27623075	-0.0386698	0.0202556	0.0596242	0.0146215	0.0113949	0.202925	0.0206961	0.0163353	0.20863
cg27623098	0.00433704	0.00633236	0.49527	0.000646901	0.00356232	0.856333	-0.00369836	0.00510678	0.470928
cg27623126	0.00292865	0.00302555	0.335805	0.000301819	0.00170205	0.859673	-0.00215685	0.00243998	0.379211
cg27623151	0.00260141	0.00979397	0.79118	0.00440439	0.00550968	0.426291	0.000403967	0.00789842	0.95933
cg27623214	-0.0128729	0.00971611	0.188753	0.00282417	0.00546587	0.606713	0.00674764	0.00783563	0.391579
cg27623237	-0.0126784	0.0128211	0.325532	0.00259899	0.00721259	0.719486	0.0111534	0.0103396	0.28377
cg27623263	-0.00176908	0.0124382	0.887235	-7.93187e-05	0.00699721	0.990982	0.00361828	0.0100309	0.719208
cg27623266	0.00886799	0.00968556	0.362473	-0.00777657	0.00544869	0.157175	-0.00320102	0.00781099	0.682976
cg27623314	0.00767193	0.00817344	0.350574	0.00164565	0.00459803	0.721303	-0.00201059	0.00659153	0.761092
cg27623334	0.00434038	0.0108362	0.68976	-0.00110244	0.00609597	0.856918	-0.000530918	0.0087389	0.951698
cg27623370	-0.00439195	0.00839144	0.602068	-0.00554976	0.00472067	0.243026	0.00592022	0.00676734	0.384135
cg27623397	-0.0243363	0.015981	0.131514	0.00687388	0.00899023	0.44663	0.0221566	0.012888	0.0892244
cg27623406	0.00121263	0.0107842	0.910736	1.42884e-05	0.00606675	0.998126	0.00133631	0.00869701	0.878249
cg27623424	0.00292089	0.00368738	0.430489	-0.00138469	0.00207437	0.506247	0.000442438	0.00297372	0.882078
cg27623529	0.0117016	0.0106177	0.273537	-0.00851275	0.0059731	0.157767	-0.0110528	0.00856276	0.200272
cg27623536	-0.00205096	0.0255558	0.936224	-0.0172332	0.0143766	0.233976	0.00195301	0.0206096	0.924727
cg27623562	0.0109743	0.0101012	0.280356	-0.00241299	0.00568251	0.672176	-0.00668604	0.00814619	0.41408
cg27623623	-0.000405402	0.00634435	0.9492	-0.00405161	0.00356907	0.259482	0.00628101	0.00511645	0.222982
cg27623769	-0.0120303	0.00959281	0.213245	0.00361895	0.00539651	0.504288	0.00575686	0.00773619	0.45884
cg27623867	-0.002897	0.0114681	0.801176	-2.12662e-05	0.00645146	0.997378	-0.00367418	0.00924852	0.692163
cg27623884	0.020749	0.019144	0.281501	0.00195789	0.0107696	0.856174	-0.0238612	0.0154388	0.125933
cg27623914	0.00875529	0.00888806	0.327389	-0.0097332	0.00500005	0.0548831	-0.0131302	0.00716784	0.0704814
cg27623937	0.0062583	0.0109946	0.57071	-0.0028292	0.00618508	0.648533	-0.00631694	0.00886665	0.478145
cg27623948	0.0222613	0.0101679	0.0313102	-0.00961272	0.00572002	0.096524	-0.0107519	0.00819996	0.193315
cg27623975	-0.0149271	0.0180006	0.409283	0.0151098	0.0101264	0.13937	0.0160336	0.0145167	0.272497
cg27623978	-0.00165681	0.0113111	0.883892	-0.0111879	0.00636316	0.0823071	0.00852655	0.00912193	0.352575
cg27624074	-0.0391812	0.0172266	0.0254569	0.0102152	0.00969097	0.294828	0.0270958	0.0138925	0.0544256
cg27624088	0.000676343	0.010534	0.948957	0.00319285	0.00592596	0.59144	-0.00249256	0.00849519	0.769925
cg27624141	0.0035582	0.00914081	0.698054	0.00011671	0.00514223	0.981946	-0.0030634	0.00737167	0.678776
cg27624142	-0.00927014	0.0085814	0.283082	-0.00108546	0.00482753	0.822638	0.00473596	0.00692053	0.495625
cg27624148	0.00913825	0.0131469	0.488895	0.00621139	0.00739587	0.403351	-0.00877798	0.0106024	0.410031
cg27624178	0.00150455	0.0038416	0.6963	-0.00235573	0.00216112	0.278771	0.000274938	0.00309808	0.929494
cg27624192	0.00180023	0.00252909	0.478533	-0.000876538	0.00142276	0.539487	-0.000586944	0.00203961	0.774221
cg27624212	-0.021336	0.00780586	0.0076267	0.00779144	0.00439125	0.0795923	0.0165742	0.0062951	0.0100557
cg27624310	0.0267945	0.0157339	0.0922267	-0.0110116	0.00885124	0.216892	-0.0181764	0.0126887	0.155672
cg27624313	-0.00287134	0.00655995	0.662708	0.000455281	0.00369035	0.902105	0.010993	0.00529032	0.0407315
cg27624319	-0.00923377	0.0147624	0.533325	0.010229	0.00830473	0.221457	0.00719987	0.0119053	0.546948
cg27624327	0.0381202	0.0241936	0.118826	-0.0192355	0.0136103	0.161218	-0.0247099	0.0195111	0.208811
cg27624334	0.00107234	0.00689546	0.876785	-0.00724131	0.00387909	0.0653837	0.0026581	0.00556089	0.633878
cg27624381	0.00560608	0.0125163	0.655363	-0.00238063	0.00704115	0.73612	-0.00104019	0.0100939	0.918165
cg27624395	-0.0127177	0.00902076	0.162239	0.0014368	0.0050747	0.777766	0.00741295	0.00727486	0.311103
cg27624408	-0.0173953	0.0248065	0.485069	0.0146584	0.0139551	0.296512	0.019535	0.0200054	0.331595
cg27624424	-0.0021207	0.0127581	0.868376	-0.00546919	0.00717718	0.448154	-0.00273521	0.0102889	0.791005
cg27624466	-0.010188	0.019268	0.598353	0.0121465	0.0108393	0.265615	0.0072756	0.0155388	0.640824
cg27624636	-0.0125123	0.0104597	0.234933	0.00553408	0.00588421	0.349628	0.0091008	0.00843534	0.283689
cg27624684	-0.0550923	0.0363015	0.132818	0.0147984	0.0204217	0.470663	0.0453821	0.0292756	0.124817
cg27624721	-0.0185971	0.0100321	0.0672406	0.00731361	0.00564361	0.198515	0.0130027	0.00809043	0.111726
cg27624753	-0.00112725	0.00985457	0.9092	0.00206661	0.00554377	0.71024	0.00275158	0.0079473	0.730026
cg27624769	0.00850255	0.015804	0.591983	0.00504407	0.00889067	0.571976	-0.00129458	0.0127453	0.919334
cg27624826	-0.0292728	0.0316312	0.357357	-0.0102264	0.0177944	0.567013	0.0141977	0.0255092	0.579282
cg27624879	0.0186981	0.0399947	0.641328	-0.0213024	0.0224993	0.346423	-0.0266269	0.032254	0.411377
cg27624990	-0.0116143	0.00994697	0.246224	0.00663537	0.00559575	0.23901	-0.002932	0.00802181	0.715643
cg27625055	-0.00744403	0.00658834	0.261705	0.00188672	0.00370632	0.612032	0.00555399	0.00531321	0.29884
cg27625112	0.00142402	0.00934615	0.879261	-0.00415838	0.00525775	0.431201	-0.000630772	0.00753727	0.933502
cg27625119	0.00564769	0.0103312	0.586043	-0.0116557	0.00581192	0.0480935	0.00226804	0.0083317	0.786115
cg27625131	0.0570665	0.138061	0.680396	-0.178647	0.0776672	0.0238894	-0.0142876	0.11134	0.898196
cg27625200	0.0113604	0.0249204	0.649647	0.000286019	0.0140191	0.98377	-0.00340434	0.0200972	0.865889
cg27625370	0.00196517	0.0150528	0.896439	-0.00624178	0.00846809	0.463095	-0.00387078	0.0121395	0.750615
cg27625401	-0.00770364	0.0110974	0.489458	0.00496823	0.00624292	0.428355	0.00410669	0.00894956	0.647499
cg27625456	0.0232724	0.0157172	0.142386	-0.016558	0.00884184	0.0645494	-0.0210871	0.0126753	0.0998666
cg27625479	0.000751961	0.027743	0.97844	0.0169876	0.0156071	0.279471	0.0201722	0.0223736	0.369812
cg27625481	0.000610216	0.00697581	0.930499	-0.00100774	0.0039243	0.797958	-0.00218011	0.00562569	0.699334
cg27625491	0.0145937	0.0208279	0.485417	-0.017656	0.0117169	0.135549	-0.0149765	0.0167968	0.375112
cg27625507	-0.0224146	0.0339052	0.510338	0.0311186	0.0190736	0.106485	0.0273794	0.0273431	0.31951
cg27625538	-0.00328271	0.0126425	0.795756	0.00147621	0.00711213	0.836068	0.00330064	0.0101956	0.746937
cg27625548	0.0610263	0.0256975	0.0198096	-0.0118902	0.0144563	0.4131	-0.0495221	0.0207239	0.0190779
cg27625552	-0.0198103	0.026121	0.450307	0.00662462	0.0146946	0.653267	0.022906	0.0210655	0.279947
cg27625562	-0.00499489	0.0170395	0.770132	-0.016602	0.00958569	0.0869086	0.00494485	0.0137416	0.719856
cg27625637	0.00328489	0.0113007	0.772003	-0.00542222	0.00635728	0.396104	-0.00804099	0.00911351	0.380094
cg27625647	-0.00652125	0.00650234	0.318751	-0.00258366	0.00365794	0.481924	0.00809257	0.00524386	0.126486
cg27625719	-0.0416061	0.0173509	0.0186775	0.0162267	0.00976088	0.100111	0.017829	0.0139927	0.20608
cg27625732	-6.60227e-05	0.0104028	0.994951	0.00293365	0.00585215	0.61746	-0.00325729	0.00838938	0.698792
cg27625748	0.000500168	0.024316	0.983637	0.00160951	0.0136792	0.906614	-0.00459938	0.0196098	0.815126
cg27625802	-0.0153901	0.0199122	0.441729	0.017051	0.0112018	0.131678	0.00531855	0.0160584	0.741308
cg27625815	0.0138634	0.0086822	0.114029	-0.00927907	0.00488424	0.0608504	-0.0154701	0.00700182	0.0298336
cg27625820	-0.00138969	0.00611024	0.820631	0.001233	0.00343737	0.720704	0.00383374	0.00492765	0.438726
cg27625886	0.0151107	0.00922933	0.105275	-0.00196563	0.00519203	0.70594	-0.00968195	0.00744306	0.196842
cg27625887	-0.00616166	0.0177173	0.728869	-0.0100483	0.00996703	0.316244	0.00695647	0.0142883	0.627607
cg27625897	-0.00316223	0.00647853	0.626729	-0.00267974	0.00364455	0.464198	-0.0014605	0.00522466	0.78051
cg27625987	0.0209082	0.0101764	0.0429899	-0.00632293	0.00572479	0.272501	-0.0130386	0.00820679	0.115827
cg27626012	0.0226147	0.0170447	0.188132	-0.00734301	0.00958864	0.445915	-0.02488	0.0137458	0.0738297
cg27626023	-0.00132826	0.0181532	0.941843	-0.00603982	0.0102122	0.555801	-0.000220686	0.0146398	0.988008
cg27626037	0.0152755	0.0107478	0.158897	-0.0021317	0.00604624	0.725287	-0.00387292	0.00866761	0.656137
cg27626102	0.00727242	0.00458906	0.116741	-0.00461994	0.00258161	0.0770865	-0.00226617	0.00370088	0.541952
cg27626110	-0.014347	0.00911725	0.119292	0.00405591	0.00512898	0.431272	0.00258567	0.00735268	0.725961
cg27626141	-0.000224427	0.0107488	0.983391	0.00785132	0.0060468	0.197653	-0.00151773	0.00866841	0.861428
cg27626185	-0.0330237	0.0297182	0.269603	0.0168062	0.0167182	0.317622	0.0415186	0.0239665	0.0868365
cg27626190	0.000670008	0.012117	0.956033	-0.00824149	0.0068165	0.229996	-0.00132265	0.00977183	0.892653
cg27626216	-0.00377192	0.00839295	0.654276	0.00107337	0.00472152	0.820709	0.0094378	0.00676856	0.166843
cg27626240	0.00462611	0.0235292	0.844601	-0.00582983	0.0132365	0.66074	0.0151106	0.0189753	0.42806
cg27626294	-0.00910358	0.00659007	0.170774	0.00223377	0.0037073	0.548423	0.00623424	0.00531461	0.244057
cg27626299	-0.00224079	0.00562232	0.691223	0.00333506	0.00316288	0.29467	0.00282736	0.00453416	0.534582
cg27626318	-0.000598077	0.00260807	0.819172	0.00195219	0.00146719	0.18689	0.00111819	0.0021033	0.596363
cg27626331	0.00567712	0.00314274	0.0743911	-0.00315921	0.00176797	0.0775171	-0.00283431	0.00253449	0.266591
cg27626334	-0.00359968	0.0149365	0.810137	0.00498836	0.00840266	0.554313	-0.00267056	0.0120457	0.825077
cg27626361	0.00874414	0.0178853	0.626171	-0.00930896	0.0100615	0.357478	-0.00953783	0.0144237	0.510234
cg27626387	0.00600949	0.0108898	0.582503	-0.00314063	0.00612615	0.609519	-0.0021366	0.00878218	0.808368
cg27626424	-0.0263941	0.0114576	0.0236847	0.00707895	0.00644558	0.275191	0.0143975	0.0092401	0.122912
cg27626480	-0.00664726	0.0087907	0.451638	-0.00724775	0.00494528	0.146449	0.00516001	0.00708932	0.468702
cg27626578	-0.00366372	0.0192549	0.849548	-0.0113976	0.010832	0.295685	-0.0048828	0.0155283	0.753953
cg27626619	-0.00081106	0.00273995	0.767942	0.000934451	0.00154138	0.545969	0.00175516	0.00220965	0.429224
cg27626620	0.0102953	0.0297537	0.730184	-0.00193422	0.0167382	0.908276	-0.0359341	0.0239951	0.137952
cg27626666	-0.00768046	0.00918438	0.405358	-1.42812e-05	0.00516675	0.997801	0.0106776	0.00740681	0.153091
cg27626746	-0.00150524	0.00328592	0.648058	-0.00207127	0.00184852	0.265657	0.00262281	0.00264996	0.325103
cg27626762	0.00179811	0.00241914	0.459358	-0.00219243	0.0013609	0.110886	0.000373791	0.00195093	0.848515
cg27626790	-0.010826	0.0123903	0.384718	-0.0029609	0.00697023	0.672061	0.0168935	0.00999221	0.0945647
cg27626792	-0.00958924	0.0156133	0.540743	0.00177703	0.00878339	0.840152	0.00785097	0.0125915	0.534616
cg27626844	8.44595e-05	0.00350579	0.980836	0.000561865	0.00197221	0.776421	-0.00102393	0.00282727	0.71813
cg27626899	-0.00220633	0.00273061	0.421346	0.0013941	0.00153612	0.366686	0.00233122	0.00220212	0.292769
cg27627006	-0.0047565	0.0101986	0.642132	0.00477627	0.00573732	0.407464	0.00437129	0.00822476	0.596472
cg27627014	0.00109066	0.0109984	0.92124	-0.0005295	0.00618724	0.932002	-0.00259772	0.00886975	0.770332
cg27627026	-0.0052162	0.00991205	0.600086	-0.00789105	0.0055761	0.160676	0.00060251	0.00799365	0.940095
cg27627038	-0.0315095	0.016364	0.0575047	0.0136791	0.00920567	0.140993	0.0253281	0.0131968	0.0583076
cg27627112	0.00471741	0.00934893	0.61515	-0.000999721	0.00525931	0.849695	-0.00369751	0.00753951	0.625102
cg27627127	-0.048799	0.0404004	0.230441	0.00259135	0.0227275	0.909492	0.0436426	0.0325812	0.183977
cg27627209	-0.0270372	0.0324953	0.407722	-0.00249084	0.0182805	0.891941	0.0112971	0.0262061	0.667496
cg27627210	0.0199007	0.00999774	0.049747	-0.00869144	0.00562431	0.125981	-0.0132727	0.00806275	0.103421
cg27627212	0.000524293	0.0117027	0.964371	0.00254825	0.00658345	0.699673	-0.0099382	0.00943774	0.295313
cg27627246	-0.012177	0.0103345	0.241971	0.00748631	0.00581375	0.201349	0.00457247	0.00833434	0.584697
cg27627266	0.00650531	0.0112276	0.563849	0.00319267	0.00631616	0.614533	0.00351272	0.00905456	0.699023
cg27627324	-0.0037889	0.00406515	0.353953	0.00309651	0.00228688	0.179316	0.0043347	0.00327837	0.189645
cg27627368	-0.0362739	0.0186186	0.0546831	-0.00483464	0.010474	0.645559	0.0266637	0.0150151	0.0793456
cg27627493	0.0180494	0.0121707	0.141767	-0.0161923	0.00684672	0.0203083	-0.0142008	0.00981515	0.151623
cg27627524	-0.0105822	0.0147522	0.475134	-0.00947862	0.00829894	0.2566	0.00151767	0.011897	0.898792
cg27627560	-0.00158092	0.00248045	0.52561	0.00031966	0.0013954	0.819356	0.00203102	0.00200038	0.312837
cg27627662	0.000275937	0.00951477	0.976932	-0.010083	0.00535261	0.0630166	-0.000538044	0.00767326	0.944263
cg27627674	0.00316521	0.00741174	0.67042	-0.00739647	0.00416953	0.0796553	0.00253076	0.00597725	0.673075
cg27627737	0.0120506	0.0231837	0.604562	0.00778596	0.0130422	0.552105	-0.0139621	0.0186966	0.457264
cg27627741	0.0179468	0.0158629	0.261084	-0.0155281	0.00892383	0.0854657	-0.0298104	0.0127928	0.0221628
cg27627794	0.0113055	0.011673	0.335531	-0.00297254	0.00656671	0.651941	-0.00905866	0.00941374	0.338638
cg27627803	4.32939e-05	0.0126538	0.997278	0.00882136	0.00711848	0.218675	0.00183414	0.0102047	0.857789
cg27627821	-0.0205775	0.0128379	0.112675	0.00749182	0.00722209	0.302516	0.0162003	0.0103533	0.121356
cg27627834	-0.0165939	0.0123779	0.18362	0.0024386	0.00696328	0.727049	-6.40389e-05	0.00998225	0.994896
cg27627854	0.0108875	0.0147346	0.461999	0.01178	0.00828907	0.15893	-0.0122052	0.0118828	0.307275
cg27627876	0.00939487	0.0188818	0.620077	0.00239071	0.0106221	0.822465	0.00136252	0.0152273	0.928912
cg27627905	-0.00946351	0.121958	0.938331	-0.0289315	0.0686085	0.674316	0.0180341	0.098354	0.854953
cg27627911	0.0100201	0.00548891	0.0714347	-0.00139949	0.00308783	0.651538	-0.00310815	0.00442657	0.484499
cg27627958	-0.00207861	0.0176853	0.906715	-0.0021311	0.00994903	0.830903	-0.00148389	0.0142625	0.917382
cg27628003	-0.0135566	0.0150358	0.369804	-0.000447682	0.00845849	0.957914	0.00400013	0.0121257	0.742296
cg27628089	0.00270727	0.00393516	0.493345	0.000924125	0.00221376	0.677404	-0.00365034	0.00317354	0.25327
cg27628178	0.0130508	0.0123065	0.29193	0.000152739	0.00692312	0.98245	-0.0162901	0.00992467	0.104415
cg27628201	0.00643807	0.00526031	0.224374	0.0032017	0.00295923	0.282341	-0.00379745	0.00424222	0.373232
cg27628212	0.0230786	0.00871915	0.00967935	0.00383938	0.00490503	0.435952	-0.0113505	0.00703163	0.11019
cg27628312	0.00374661	0.00259971	0.153212	-0.00199323	0.00146249	0.176512	-0.00182317	0.00209655	0.386967
cg27628315	-0.00251251	0.0196956	0.898793	0.00783221	0.0110799	0.481572	0.00609937	0.0158837	0.701935
cg27628370	0.0119468	0.0198997	0.549868	-0.00847962	0.0111947	0.450865	0.00554854	0.0160482	0.730391
cg27628372	-0.0138206	0.0118872	0.248226	0.0195967	0.00668723	0.00434572	0.0209912	0.00958651	0.0312891
cg27628414	-0.0125459	0.0110683	0.260192	-0.00730056	0.00622657	0.244278	0.0158915	0.00892613	0.0785939
cg27628515	0.0191744	0.0178654	0.286189	-0.00850913	0.0100503	0.399567	-0.0202922	0.0144077	0.162651
cg27628536	0.0305628	0.0211877	0.152842	-0.010647	0.0119193	0.37424	-0.0267062	0.017087	0.121778
cg27628552	0.00840462	0.00917354	0.362164	0.00874344	0.00516065	0.0938787	-0.00912088	0.00739807	0.221022
cg27628596	-0.000474612	0.0120725	0.968733	0.00135626	0.00679149	0.842192	0.00583291	0.00973597	0.550693
cg27628601	-0.000313925	0.00396937	0.93715	-0.00071227	0.002233	0.750529	0.00224731	0.00320113	0.484575
cg27628707	-0.00381239	0.0110504	0.730947	0.0015747	0.0062165	0.800641	-0.0011711	0.0089117	0.89576
cg27628733	-0.0187213	0.0123448	0.133094	0.00206013	0.00694464	0.767457	0.0163258	0.00995552	0.104727
cg27628735	-0.0407866	0.0200535	0.0450815	0.0102238	0.0112813	0.367357	0.00898823	0.0161723	0.579822
cg27628784	0.0100559	0.00749465	0.183252	0.000140532	0.00421618	0.973488	-0.00875868	0.00604412	0.150982
cg27628839	0.0104194	0.00918068	0.259596	-0.00845354	0.00516466	0.105369	-0.00637811	0.00740383	0.391408
cg27628849	-0.00369079	0.00724995	0.612016	-0.00150312	0.00407851	0.713383	0.00376841	0.00584677	0.520968
cg27628854	0.00237578	0.00337937	0.483961	-0.00222349	0.00190109	0.245436	-0.000789632	0.00272532	0.772721
cg27628857	-0.00696563	0.0077112	0.368913	0.00691843	0.004338	0.114459	0.00543038	0.00621876	0.385
cg27628881	-0.0365649	0.0140295	0.0108063	0.0217151	0.00789239	0.00725133	0.0237138	0.0113142	0.0390617
cg27628885	0.00470325	0.0110656	0.671885	-0.00292155	0.00622503	0.64004	-0.00466224	0.00892392	0.602721
cg27628908	0.00617682	0.0363185	0.865356	0.0204297	0.0204312	0.320186	0.00013079	0.0292893	0.996448
cg27628932	-0.00303971	0.00738405	0.681626	-0.00937544	0.00415395	0.0265732	0.00474765	0.00595492	0.427519
cg27628952	0.021038	0.0138319	0.131979	-0.0119242	0.00778127	0.129132	-0.00661514	0.0111549	0.554738
cg27628961	0.0231527	0.0131195	0.0811969	0.00324249	0.00738047	0.661534	-0.0163347	0.0105803	0.126334
cg27628962	0.000731542	0.0131405	0.955735	-0.00274051	0.00739231	0.711765	0.00580378	0.0105973	0.585356
cg27628985	0.0552973	0.0375323	0.144357	-0.0283484	0.0211141	0.182966	-0.0477446	0.0302682	0.118421
cg27629044	0.0032309	0.00275203	0.243671	-0.000624554	0.00154818	0.687657	-0.00257115	0.00221939	0.249907
cg27629095	-0.0254045	0.0115789	0.0309617	0.00278045	0.00651379	0.670563	0.0299961	0.00933787	0.00186033
cg27629114	0.0137869	0.0133199	0.303577	-0.00166404	0.00749324	0.82479	-0.00994879	0.010742	0.356984
cg27629124	-0.00242127	0.0242557	0.92072	-0.0144338	0.0136452	0.293146	0.00982074	0.0195612	0.616929
cg27629134	-0.0041666	0.0184104	0.821498	-1.11357e-05	0.0103569	0.999145	0.00493692	0.0148472	0.740319
cg27629145	0.0129765	0.015054	0.391115	-0.0172878	0.00846877	0.0443162	-0.0143571	0.0121404	0.240272
cg27629154	-0.00289246	0.00305539	0.346488	2.26073e-05	0.00171883	0.989537	0.00412563	0.00246404	0.097741
cg27629276	-0.000300167	0.00773173	0.969123	-0.00304374	0.00434954	0.485973	-0.0026675	0.00623531	0.669875
cg27629290	-0.0220345	0.0199677	0.27292	0.0173594	0.011233	0.125966	0.0236368	0.0161031	0.145838
cg27629311	-0.0135345	0.01746	0.440389	0.00524039	0.00982227	0.595065	0.00243428	0.0140808	0.863157
cg27629317	-0.012255	0.00842286	0.14936	0.00781169	0.00473835	0.102919	0.0112365	0.00679268	0.101775
cg27629361	0.0080871	0.00794774	0.311787	-0.0123883	0.00447106	0.00686757	-0.0059374	0.00640952	0.356892
cg27629378	-0.00185577	0.00989699	0.851709	-0.00342113	0.00556763	0.540548	0.0121172	0.0079815	0.132686
cg27629384	-0.00164034	0.0164661	0.920881	0.00125728	0.00926315	0.892356	-0.00175765	0.0132792	0.895012
cg27629419	-0.00112937	0.00247424	0.64923	0.000169184	0.00139191	0.903543	0.0017554	0.00199537	0.381482
cg27629428	0.00993696	0.0187281	0.597086	-0.0125269	0.0105356	0.237751	-0.015777	0.0151034	0.29917
cg27629453	0.0293716	0.024717	0.238019	-0.0176923	0.0139048	0.206703	-0.00382934	0.0199332	0.848116
cg27629454	-0.00725293	0.0258838	0.779996	0.000499309	0.0145611	0.972726	0.00775711	0.0208741	0.711106
cg27629458	0.00456811	0.00843216	0.589409	0.0041281	0.00474358	0.386615	-0.00128122	0.00680018	0.851005
cg27629513	0.00272911	0.00861374	0.752147	0.00484401	0.00484573	0.32032	0.00113273	0.00694661	0.870857
cg27629532	-0.0164467	0.0156978	0.297744	0.00510175	0.00883092	0.564984	0.00672537	0.0126596	0.596633
cg27629583	-0.000264915	0.00245822	0.914434	0.000160924	0.00138289	0.907636	0.00127855	0.00198245	0.520707
cg27629589	-0.00348993	0.0159201	0.827008	-0.00328739	0.008956	0.714487	-0.00765493	0.0128389	0.552607
cg27629640	0.00084942	0.0134034	0.949618	0.00238493	0.00754018	0.752553	-0.00413039	0.0108093	0.703329
cg27629673	-3.33685e-05	0.00711391	0.996268	-0.00549582	0.00400199	0.17328	0.0033834	0.00573707	0.556927
cg27629735	0.0179279	0.00982341	0.0715113	-0.00615946	0.00552624	0.26817	-0.0119826	0.00792217	0.134106
cg27629771	-0.000613042	0.00343756	0.858883	-0.000996741	0.00193383	0.607595	-0.000714566	0.00277225	0.797218
cg27629776	-0.012536	0.0136451	0.360842	0.00122706	0.00767614	0.873375	0.0125068	0.0110042	0.258921
cg27629782	0.00537711	0.00928772	0.564155	-0.0106012	0.00522488	0.0455903	-0.00362444	0.00749015	0.629706
cg27629807	-0.0229014	0.0102084	0.0274726	0.00588399	0.00574284	0.308469	0.0195918	0.00823267	0.0195614
cg27629882	0.0296036	0.0195893	0.134444	-0.00775438	0.0110201	0.48357	-0.0082737	0.015798	0.601837
cg27629898	0.00867691	0.0253984	0.733471	0.00524775	0.0142881	0.714322	-0.0139513	0.0204828	0.497645
cg27629931	-0.0016061	0.00257385	0.534294	0.000204836	0.00144794	0.887835	0.000616216	0.0020757	0.767289
cg27629934	0.00808813	0.00809759	0.320711	-0.000835386	0.00455536	0.854933	-0.0132425	0.00653036	0.0457094
cg27629948	0.00716216	0.0137216	0.603055	-0.00280641	0.00771922	0.717088	0.00497894	0.0110659	0.653903
cg27629977	-0.00560851	0.00460273	0.226399	-0.000623427	0.0025893	0.810313	0.00599189	0.00371191	0.110183
cg27629986	0.00593128	0.0159382	0.710713	-0.000811461	0.00896616	0.928101	-0.00834417	0.0128535	0.517975
cg27629992	-0.0283816	0.0200929	0.161448	-0.00912645	0.0113034	0.421686	0.0113115	0.0162041	0.487041
cg27630069	-0.00278676	0.012909	0.8296	-0.00113539	0.00726204	0.876131	0.010892	0.0104105	0.298412
cg27630153	-0.00788472	0.0117413	0.503701	-0.00598958	0.00660518	0.367076	0.00749906	0.00946889	0.430584
cg27630169	0.00918804	0.0109701	0.404632	-0.0128049	0.00617133	0.0410193	-0.00168641	0.00884694	0.849277
cg27630180	-0.00301706	0.0111627	0.787599	-0.00206894	0.00627965	0.742613	0.00877063	0.00900222	0.332685
cg27630192	-0.0318975	0.0148421	0.0344671	0.0168039	0.00834952	0.0473262	0.014923	0.0119695	0.215913
cg27630196	-0.00220176	0.00315604	0.487311	0.00160141	0.00177546	0.369621	0.00207691	0.00254521	0.416777
cg27630202	0.00632799	0.0125359	0.615014	-0.00513226	0.00705219	0.468765	-0.00593439	0.0101097	0.55876
cg27630209	0.0225599	0.0157491	0.15568	0.000680554	0.00885976	0.938952	-0.0061125	0.012701	0.631566
cg27630210	0.00885794	0.00994187	0.375459	-0.00447797	0.00559288	0.425564	-0.00216462	0.0080177	0.78783
cg27630311	-0.00787691	0.0121178	0.517428	0.00749509	0.00681698	0.274666	0.00821004	0.00977251	0.403201
cg27630316	0.0132973	0.00794677	0.0979466	-0.00603752	0.00447052	0.180434	-0.00874231	0.00640873	0.176129
cg27630347	-0.000692136	0.0160275	0.965656	-0.0109437	0.0090164	0.228202	-0.00181464	0.0129255	0.888682
cg27630351	0.006118	0.00805433	0.449601	-0.00467255	0.00453103	0.305357	-0.00377766	0.00649548	0.562386
cg27630352	0.00305461	0.0133613	0.819716	0.00865697	0.00751649	0.252661	-0.0117431	0.0107753	0.278875
cg27630512	0.0165753	0.0146504	0.261073	0.0100453	0.00824171	0.22628	-0.0122048	0.0118149	0.304535
cg27630540	-0.00434647	0.00255412	0.0924581	0.00213311	0.00143684	0.141354	0.00270667	0.00205979	0.192364
cg27630552	0.00162558	0.0171159	0.924558	-0.00409461	0.00962867	0.671728	-0.00873878	0.0138032	0.52837
cg27630554	0.0384092	0.0158747	0.0176731	0.00445326	0.00893045	0.619307	-0.0233108	0.0128023	0.0721509
cg27630578	-0.0024834	0.00175493	0.160693	0.000873547	0.000987248	0.378744	0.00278672	0.00141527	0.0522072
cg27630678	-0.0122148	0.0355707	0.732149	0.0086392	0.0200106	0.66703	-0.00626195	0.0286863	0.827726
cg27630688	0.0107521	0.0083233	0.199927	0.000588248	0.00468234	0.900321	-0.0072996	0.00671239	0.279898
cg27630771	0.0116426	0.00956275	0.226786	-0.00320737	0.0053796	0.55262	-0.00159192	0.00771195	0.836955
cg27630820	0.0490312	0.0568702	0.391025	-0.0190089	0.0319928	0.553982	-0.0559025	0.0458634	0.226258
cg27630822	-0.00234424	0.0125286	0.85202	0.00735013	0.00704809	0.299973	0.00223518	0.0101038	0.825451
cg27630863	0.0137704	0.0123964	0.269769	-0.010246	0.0069737	0.145462	-0.012552	0.00999718	0.212718
cg27630957	-0.0079398	0.0163402	0.628285	0.0160365	0.00919233	0.0846784	0.0130744	0.0131777	0.323934
cg27631005	-0.00540658	0.00781775	0.491088	-0.00012464	0.00439794	0.977457	0.00613371	0.00630469	0.333373
cg27631038	-0.00865662	0.0115498	0.455625	0.012744	0.00649745	0.0531076	2.37649e-05	0.00931445	0.99797
cg27631039	0.00292507	0.00243169	0.232356	-0.00127634	0.00136797	0.353451	-0.000326598	0.00196105	0.868126
cg27631057	0.00768682	0.00673019	0.256603	-0.00336351	0.00378612	0.376845	-0.00218468	0.00542761	0.688317
cg27631063	-0.00060472	0.0127338	0.962235	-0.00922049	0.00716348	0.201535	-0.000787851	0.0102692	0.939027
cg27631107	0.00184826	0.0107759	0.864224	-0.00499495	0.00606207	0.412263	0.00339213	0.0086903	0.697265
cg27631114	0.00618483	0.0029323	0.037868	-0.00160249	0.00164959	0.334081	-0.00195037	0.00236477	0.411817
cg27631191	0.00395381	0.00536353	0.463051	-0.00237084	0.00301729	0.434198	-0.000506291	0.00432546	0.907097
cg27631199	0.002709	0.0104604	0.796278	0.0128785	0.00588456	0.0313751	-0.00657456	0.00843584	0.437932
cg27631214	0.00247181	0.0055176	0.655303	-0.00223175	0.00310397	0.474115	0.00176796	0.00444971	0.692127
cg27631248	0.00267327	0.00285858	0.352348	-0.000331708	0.00160812	0.837073	-0.00279793	0.00230532	0.228231
cg27631253	-0.000525086	0.0133006	0.968602	0.0125683	0.00748238	0.096685	0.0037577	0.0107264	0.726963
cg27631256	0.00731466	0.0119611	0.542477	0.00448512	0.00672883	0.506863	-0.00130521	0.00964615	0.892688
cg27631381	5.07684e-05	0.0165917	0.997566	0.00437119	0.00933377	0.640754	0.00631507	0.0133805	0.638164
cg27631389	0.0140215	0.0129649	0.282534	1.21268e-05	0.00729351	0.998677	-0.00290577	0.0104556	0.781754
cg27631394	3.62113e-06	0.00314866	0.999085	0.00138983	0.0017713	0.434848	0.0018067	0.00253926	0.478718
cg27631420	0.011219	0.00789161	0.158791	-0.00835973	0.00443949	0.0631152	-0.00373227	0.00636425	0.559132
cg27631427	-0.000660234	0.00427853	0.877729	0.00316021	0.00240692	0.192728	-0.00172166	0.00345046	0.619093
cg27631593	0.0108333	0.0134462	0.422677	-0.00146448	0.00756426	0.846947	-0.0111708	0.0108438	0.305857
cg27631597	-0.00525522	0.0111042	0.637239	-8.33745e-05	0.00624678	0.989382	-0.00143284	0.0089551	0.873259
cg27631599	-0.0117141	0.0301948	0.699023	-0.00858246	0.0169863	0.614686	0.00965414	0.0243508	0.692759
cg27631602	-0.00202745	0.0125814	0.87236	-0.00472104	0.00707776	0.506564	-0.00130337	0.0101464	0.898091
cg27631621	-0.00239855	0.00242197	0.324824	0.00142285	0.0013625	0.299311	0.00203408	0.00195322	0.300644
cg27631638	0.00508613	0.00589611	0.390772	0.00262274	0.0033169	0.431308	-0.00546119	0.00475496	0.253974
cg27631718	0.00797069	0.00835716	0.342912	-0.004939	0.00470139	0.296447	-0.00173953	0.00673969	0.796952
cg27631724	-0.00709327	0.0179914	0.694377	0.0111755	0.0101212	0.272636	-0.00170741	0.0145093	0.906601
cg27631766	-0.00518169	0.0103401	0.617577	-0.00471164	0.00581688	0.420206	0.00331701	0.00833882	0.69179
cg27631794	0.00804912	0.00399577	0.047128	-0.00525675	0.00224785	0.0217054	-0.00526664	0.00322242	0.105879
cg27631817	-0.0272222	0.0148829	0.070893	0.0266179	0.00837251	0.00206072	0.0139543	0.0120024	0.248236
cg27631877	0.0258693	0.0211332	0.224293	-0.00289451	0.0118886	0.808229	-0.024222	0.017043	0.158908
cg27631939	-0.0159651	0.00893782	0.0776268	0.00953628	0.00502804	0.0612749	0.0111964	0.00720797	0.12406
cg27631965	-0.0261612	0.0106876	0.0164298	0.00256003	0.00601238	0.671335	0.0205189	0.00861907	0.0195178
cg27632016	0.00582718	0.011964	0.627469	-0.00132343	0.00673043	0.844583	-0.00306741	0.00964844	0.751327
cg27632050	-0.00106026	0.00673471	0.875277	-0.000443916	0.00378867	0.907002	0.000778711	0.00543126	0.886333
cg27632113	-0.0253549	0.010662	0.0196463	0.020157	0.00599801	0.00116669	0.0254068	0.00859848	0.00404698
cg27632179	-0.0204617	0.0132082	0.125058	0.0024586	0.00743039	0.741546	0.0219876	0.0106519	0.0420477
cg27632185	-0.00795684	0.0133703	0.553348	0.0134876	0.00752154	0.0764987	-0.00458146	0.0107825	0.671986
cg27632248	0.00416183	0.0111106	0.708904	-0.00223031	0.00625035	0.722104	0.00124431	0.00896022	0.889881
cg27632268	-0.00396891	0.0028691	0.170187	0.000702232	0.00161404	0.664609	0.00278431	0.00231381	0.232184
cg27632288	0.00257468	0.00801724	0.74889	0.00435132	0.00451016	0.337391	-0.0109471	0.00646557	0.0940898
cg27632318	0.0128369	0.0120559	0.289992	0.00345525	0.00678217	0.611749	-0.00552213	0.00972261	0.571554
cg27632348	-0.00354836	0.0122118	0.772089	0.000786626	0.00686984	0.909108	-0.000990108	0.00984829	0.920156
cg27632402	-0.0185764	0.0196713	0.347671	0.0160536	0.0110662	0.150549	0.0218354	0.015864	0.172311
cg27632413	-0.00630854	0.0164382	0.702105	-0.00864913	0.00924744	0.352283	0.013783	0.0132567	0.301429
cg27632435	-0.00588581	0.00995301	0.555849	0.00874193	0.00559915	0.12217	-0.00132452	0.00802668	0.869324
cg27632471	-0.00532947	0.0173787	0.759847	0.00450281	0.00977651	0.64628	0.00293912	0.0140152	0.834396
cg27632594	-0.0132458	0.0133574	0.324187	0.00776937	0.00751433	0.304097	0.0137362	0.0107722	0.20573
cg27632621	-0.00190067	0.00380297	0.618518	0.000850024	0.00213939	0.692127	-0.00255747	0.00306693	0.406682
cg27632677	-0.00106378	0.0024423	0.664257	0.000958919	0.00137394	0.487123	0.000457903	0.00196961	0.816721
cg27632696	-0.00146671	0.00682952	0.830468	0.00368321	0.003842	0.340444	0.00254603	0.00550772	0.645071
cg27632704	0.00644089	0.0110269	0.560695	6.77873e-05	0.00620326	0.991307	-0.00148804	0.00889271	0.867506
cg27632740	0.00199731	0.0101681	0.844743	-0.00539128	0.00572014	0.348604	-0.000656442	0.00820013	0.936384
cg27632817	0.0129652	0.00724524	0.0770993	-0.00345086	0.00407587	0.399563	-0.0115742	0.00584298	0.0508387
cg27632861	0.00174501	0.00951166	0.854874	0.00343803	0.00535086	0.522265	-0.00100657	0.00767075	0.89591
cg27632891	-0.0105288	0.0179165	0.558318	0.00153478	0.0100791	0.879332	0.00172959	0.0144489	0.905
cg27632901	-0.0149028	0.00989827	0.135879	0.00353772	0.00556835	0.526923	0.0102624	0.00798253	0.202074
cg27632911	-0.0227636	0.0200816	0.260168	0.0181084	0.011297	0.112659	0.0177051	0.0161949	0.277374
cg27632959	-0.000815784	0.0164187	0.960489	0.00291448	0.00923647	0.753125	0.000314726	0.013241	0.981093
cg27632964	-0.00343843	0.0146318	0.814776	0.0102534	0.00823124	0.216308	-0.00158381	0.0117999	0.893545
cg27633010	0.00869542	0.0102534	0.398792	-0.0016963	0.00576815	0.769414	0.00041645	0.00826896	0.959951
cg27633026	0.00409403	0.00669607	0.542561	-0.00475732	0.00376693	0.210072	0.000454162	0.0054001	0.933173
cg27633056	-0.00737001	0.00813883	0.367741	0.00170963	0.00457856	0.709781	0.0122861	0.00656362	0.064667
cg27633084	0.00164973	0.00664213	0.804444	0.00276411	0.00373658	0.461494	0.00025794	0.0053566	0.961707
cg27633096	-0.0181439	0.010132	0.0768938	0.00783821	0.00569985	0.172695	0.0116281	0.00817105	0.158372
cg27633139	0.0112991	0.00715741	0.11813	-0.00211288	0.00402646	0.601124	-0.00381034	0.00577215	0.510959
cg27633155	0.0166695	0.0128932	0.199552	-0.0092471	0.00725317	0.205817	-0.0149244	0.0103978	0.154859
cg27633158	-0.0167439	0.0203523	0.412977	0.0187435	0.0114493	0.105311	0.0154465	0.0164132	0.34932
cg27633174	-0.00713722	0.00770774	0.357078	0.00385053	0.00433605	0.377032	0.00135965	0.00621596	0.827381
cg27633178	0.00360721	0.00875933	0.681513	-0.00197465	0.00492763	0.689624	0.000759119	0.00706403	0.914675
cg27633198	-0.00565859	0.0126285	0.655236	0.00124368	0.00710429	0.861449	0.00120133	0.0101844	0.906379
cg27633280	0.0241645	0.0231918	0.300393	-0.00648159	0.0130467	0.620614	-6.84789e-06	0.0187032	0.999709
cg27633306	-0.0211092	0.0221832	0.344004	-7.54677e-06	0.0124793	0.999519	0.0083736	0.0178898	0.640935
cg27633342	-0.00405628	0.0305639	0.894732	-0.00592243	0.0171939	0.73136	-0.0128339	0.0246484	0.603945
cg27633458	0.00395422	0.0133777	0.768269	0.00612959	0.00752571	0.417642	0.00224209	0.0107885	0.835865
cg27633463	-0.0105448	0.016354	0.520803	0.00388173	0.00920008	0.674146	0.0109121	0.0131888	0.410342
cg27633509	-0.00110218	0.014695	0.940388	-0.000342568	0.00826679	0.967043	0.00162783	0.0118509	0.891071
cg27633533	0.0146483	0.00640528	0.0246863	-0.00270529	0.00360334	0.454863	-0.0144958	0.00516559	0.00621331
cg27633534	0.0078528	0.0114972	0.496452	-0.00760923	0.00646783	0.24269	-0.00821979	0.00927199	0.377839
cg27633538	0.0100651	0.00867498	0.249197	-0.00874024	0.00488018	0.0768583	-0.00479049	0.006996	0.495367
cg27633565	0.00339686	0.010378	0.744237	-0.00322075	0.00583825	0.582626	0.00219479	0.00836944	0.793772
cg27633580	-0.0116004	0.0213457	0.588241	-0.0116516	0.0120082	0.334649	-0.00509363	0.0172144	0.768033
cg27633688	0.00592885	0.0116297	0.611512	-0.00712142	0.0065424	0.27945	0.0061778	0.00937889	0.511874
cg27633753	0.0362817	0.0120352	0.00339124	-0.00693631	0.00677051	0.308511	-0.0158531	0.00970589	0.106094
cg27633762	0.027832	0.0142912	0.0547764	-0.0015934	0.00803961	0.843367	-0.0170231	0.0115252	0.143362
cg27633763	0.0113962	0.0147986	0.443385	-0.00813755	0.00832507	0.331107	-0.0115074	0.0119344	0.337673
cg27633782	-0.0325808	0.0177211	0.0694773	0.00185307	0.00996917	0.852981	0.0265177	0.0142913	0.0669902
cg27633819	0.00276892	0.00844838	0.74391	-0.00548204	0.00475271	0.251956	0.00413396	0.00681326	0.545633
cg27633847	-0.00894221	0.013757	0.517438	0.00184609	0.00773912	0.812036	-0.00988179	0.0110944	0.375606
cg27633865	-0.00632284	0.0120246	0.60038	0.00163887	0.00676455	0.809152	0.00121871	0.00969736	0.900287
cg27633877	0.00751453	0.00791397	0.345044	-0.00896447	0.00445207	0.0472199	-0.00669402	0.00638228	0.297223
cg27633903	-0.00409543	0.00360625	0.259296	0.00194416	0.00202873	0.34062	0.000989433	0.00290829	0.734537
cg27633912	-0.0308242	0.012878	0.0188867	0.0151334	0.0072446	0.0397053	0.024042	0.0103855	0.023026
cg27633941	-0.0395189	0.0250553	0.118449	0.0244358	0.0140951	0.0866072	0.0290137	0.0202061	0.154703
cg27634020	-0.00245235	0.0132648	0.853767	0.0168438	0.00746224	0.0265594	-0.000751181	0.0106975	0.944183
cg27634050	0.0103725	0.00745307	0.167644	-0.00840423	0.00419278	0.0482049	-0.00674651	0.00601058	0.264836
cg27634071	0.00435899	0.00399873	0.278753	-0.00113084	0.00224952	0.616473	-0.00319024	0.00322481	0.325333
cg27634107	-0.00498774	0.00627847	0.429164	0.00376673	0.003532	0.289237	0.00413925	0.00506332	0.41593
cg27634115	-0.00325356	0.00712519	0.649103	0.000438929	0.00400833	0.913061	0.00110715	0.00574617	0.847672
cg27634130	-0.0175806	0.0135812	0.199003	0.0129171	0.00764018	0.094562	0.00305126	0.0109526	0.781238
cg27634151	-0.00294584	0.00351022	0.403702	0.000396459	0.0019747	0.841359	0.0030738	0.00283084	0.280627
cg27634164	-0.0128334	0.0283356	0.65177	0.0182716	0.0159404	0.254912	0.0169384	0.0228514	0.460592
cg27634171	-0.0353892	0.016372	0.0334629	0.0140259	0.00921018	0.131504	0.0219064	0.0132033	0.100769
cg27634187	0.00246835	0.0107202	0.818449	-0.00440378	0.00603076	0.467264	0.000437544	0.00864542	0.959755
cg27634195	-0.0301586	0.0143621	0.0387042	0.00166083	0.0080795	0.837625	0.0251231	0.0115824	0.0328696
cg27634234	-0.0112137	0.0136803	0.414682	0.0215261	0.00769598	0.00637682	0.0105874	0.0110326	0.339955
cg27634246	-0.00126196	0.00370741	0.734405	-0.000209013	0.00208563	0.920409	-0.000869609	0.00298987	0.771873
cg27634295	-0.056635	0.0308535	0.0699119	0.0056599	0.0173569	0.745157	0.0543842	0.024882	0.0315889
cg27634344	0.0165514	0.0288826	0.568119	-0.0100232	0.0162481	0.538963	-0.0294909	0.0232926	0.208935
cg27634379	0.0172738	0.0147695	0.24545	-0.0065054	0.00830872	0.435826	-0.00700265	0.011911	0.558149
cg27634382	-0.00926027	0.00980579	0.347659	8.36762e-05	0.00551633	0.987933	0.00972518	0.00790796	0.222166
cg27634408	-0.0162108	0.0221868	0.467003	0.000566515	0.0124814	0.963904	0.0137509	0.0178927	0.444307
cg27634501	0.00397016	0.00307836	0.200653	-0.00086122	0.00173176	0.620255	-0.00229211	0.00248257	0.358474
cg27634549	-0.00137028	0.00364831	0.708154	-0.000922683	0.00205239	0.654168	-0.00145593	0.00294221	0.621989
cg27634629	0.0181297	0.0258982	0.485816	-0.014254	0.0145692	0.33067	-0.0253462	0.0208858	0.228276
cg27634633	0.00528587	0.00328944	0.11178	-0.0012815	0.0018505	0.490501	-0.00331063	0.00265279	0.215465
cg27634682	-0.00254448	0.00717106	0.723598	0.00212661	0.00403414	0.59946	-0.000998867	0.00578316	0.863282
cg27634695	-0.00190472	0.00267205	0.477902	-0.00291671	0.00150318	0.0556511	0.00237288	0.00215489	0.273935
cg27634724	-0.0264437	0.0112564	0.0211327	0.0125855	0.0063324	0.0500901	0.0195958	0.00907785	0.0336977
cg27634744	0.0074694	0.0144667	0.606974	-0.00426462	0.00813836	0.601632	0.00224888	0.0116668	0.847608
cg27634814	-0.00119946	0.0122736	0.922379	-0.00295586	0.00690458	0.669661	0.00192749	0.0098981	0.846066
cg27634845	0.118113	0.0694071	0.0924591	-0.00730924	0.0390455	0.851952	-0.103919	0.0559739	0.0668366
cg27634876	0.000255872	0.00256203	0.920682	-0.000694741	0.00144129	0.631026	0.00100979	0.00206617	0.626294
cg27634884	-0.00457958	0.00512211	0.373803	0.00350545	0.00288149	0.227145	0.00268008	0.00413077	0.51821
cg27634902	0.00810301	0.0265024	0.760546	-0.0211104	0.0149091	0.160448	-0.012709	0.0213731	0.553673
cg27634921	0.00224464	0.0172875	0.896999	-0.00180732	0.00972523	0.853014	0.000189904	0.0139417	0.989164
cg27634991	0.00519071	0.0229075	0.821283	-0.0223749	0.0128868	0.0861409	0.00530464	0.0184739	0.774703
cg27635025	0.00368989	0.014701	0.802423	-0.00536335	0.00827015	0.518397	-0.00417364	0.0118557	0.725682
cg27635069	-0.000704453	0.00654363	0.914523	-0.00251326	0.00368117	0.496632	0.00195667	0.00527716	0.711723
cg27635099	-0.000815175	0.00240167	0.73513	0.000715227	0.00135108	0.597925	-0.000202351	0.00193684	0.917039
cg27635102	-0.0142399	0.00962829	0.142847	-0.00383295	0.00541647	0.481101	0.0132291	0.0077648	0.0920859
cg27635135	0.00923242	0.0205768	0.654804	0.00836736	0.0115757	0.471762	0.00385434	0.0165944	0.816888
cg27635253	-0.00474876	0.0169157	0.779599	-0.00511047	0.00951607	0.592646	0.000216924	0.0136418	0.98735
cg27635267	-0.00753096	0.0106011	0.479406	-0.0081638	0.00596376	0.174637	0.00328601	0.00854937	0.701674
cg27635271	0.0251935	0.0266164	0.346555	-0.0190717	0.0149733	0.206236	-0.0284072	0.021465	0.189245
cg27635330	0.00334998	0.0104584	0.749516	-0.0092288	0.00588345	0.120456	0.00307998	0.00843425	0.715888
cg27635372	-0.0253961	0.0181633	0.165688	0.0026995	0.0102179	0.79227	0.0331023	0.0146479	0.0263868
cg27635394	-0.00461783	0.00608744	0.4502	0.000179874	0.00342454	0.958234	0.000185461	0.00490926	0.969953
cg27635422	0.000810683	0.00326508	0.80451	-0.000699672	0.00183679	0.704213	-0.00097038	0.00263315	0.713398
cg27635426	-0.00202267	0.0033832	0.551525	0.000342031	0.00190325	0.857808	0.00306169	0.00272841	0.264958
cg27635450	0.00432758	0.0201192	0.830207	0.00582638	0.0113182	0.608043	-0.0139554	0.0162253	0.392152
cg27635453	-0.0135235	0.0122985	0.27461	0.00917086	0.00691862	0.188546	0.0107058	0.00991822	0.28346
cg27635470	-0.0052949	0.00859352	0.539442	-8.10763e-06	0.00483435	0.998666	-0.000451906	0.00693031	0.948162
cg27635485	-0.00799519	0.00738319	0.281919	0.000819356	0.00415347	0.844087	0.00448749	0.00595423	0.453133
cg27635514	-0.00480198	0.010067	0.634583	0.00295972	0.00566324	0.602599	0.00412522	0.00811857	0.612684
cg27635586	-0.0109887	0.0164068	0.504823	-0.00125554	0.0092298	0.892118	0.0170801	0.0132314	0.200246
cg27635653	0.00507902	0.0104861	0.629378	-0.00493891	0.00589903	0.404805	-0.00747749	0.00845658	0.379071
cg27635714	0.0117182	0.0171191	0.495513	0.00969245	0.00963046	0.317062	-0.00430073	0.0138058	0.756171
cg27635738	0.0109995	0.0127995	0.392556	-0.0063862	0.00720049	0.377629	-0.00864539	0.0103223	0.404635
cg27635771	0.0117686	0.0106718	0.273237	-0.00626565	0.00600349	0.299599	-0.0078036	0.00860633	0.367114
cg27635797	0.00112937	0.00639429	0.860226	-0.00266414	0.00359716	0.460963	-0.002987	0.00515672	0.563957
cg27635845	0.000854052	0.00589607	0.885171	-0.00116101	0.00331688	0.727182	0.00265781	0.00475493	0.577659
cg27635859	0.00479453	0.00971862	0.623048	0.00270707	0.00546729	0.621779	-0.0148935	0.00783766	0.0607902
cg27635976	-0.0188383	0.023153	0.418123	0.0211853	0.0130249	0.107541	0.00742427	0.0186719	0.69191
cg27635983	0.000101447	0.002532	0.968135	0.00350175	0.0014244	0.0159849	-0.00124533	0.00204195	0.543572
cg27636047	-0.0241641	0.0166062	0.149317	-0.00440283	0.00934195	0.638636	0.017766	0.0133922	0.188197
cg27636058	0.0083726	0.00841663	0.322672	-0.00793311	0.00473484	0.0975161	-0.00212463	0.00678765	0.755037
cg27636120	0.0061506	0.0125511	0.625366	0.00231443	0.00706074	0.743877	-0.00562628	0.0101219	0.579774
cg27636142	-0.00169386	0.00904111	0.851832	-0.00196785	0.00508615	0.699795	0.00211982	0.00729127	0.771963
cg27636165	0.00113674	0.00434705	0.794342	-0.00131705	0.00244547	0.591593	-0.00294314	0.00350571	0.403529
cg27636290	0.0011357	0.00424391	0.789649	-0.000135714	0.00238744	0.954802	-0.00228332	0.00342253	0.506487
cg27636310	-0.00531554	0.00778186	0.496421	0.00113869	0.00437775	0.79541	0.00497219	0.00627574	0.430399
cg27636330	9.22621e-05	0.0132393	0.994456	0.00121662	0.00744787	0.870629	0.00242191	0.0106769	0.821096
cg27636432	-0.00539841	0.0118675	0.650347	0.00666741	0.00667613	0.320778	0.0061739	0.0095706	0.520606
cg27636505	-0.00384835	0.011486	0.738416	-0.0039618	0.00646156	0.541425	0.00463379	0.009263	0.618194
cg27636536	0.00845381	0.00661194	0.20453	-0.00383891	0.0037196	0.304964	-0.00400796	0.00533225	0.454341
cg27636539	0.0303512	0.0127885	0.0198834	-0.00289565	0.00719425	0.68833	-0.0183853	0.0103134	0.0782102
cg27636559	-0.0202325	0.00965471	0.0390917	0.00814465	0.00543133	0.137432	0.00841564	0.00778611	0.28282
cg27636594	0.00460037	0.0155433	0.767974	-0.0100924	0.00874401	0.25165	-0.000968195	0.012535	0.938615
cg27636598	-0.0171773	0.00937772	0.070497	0.0124291	0.00527551	0.0207739	0.00977359	0.00756273	0.199743
cg27636612	0.00920103	0.0109684	0.403897	-0.00532046	0.00617036	0.39097	-0.00873527	0.00884555	0.326185
cg27636669	-0.000386187	0.0630852	0.99513	0.0364131	0.0354891	0.307785	0.0637636	0.0508755	0.213524
cg27636676	-0.000868041	0.00590128	0.883406	-0.0016672	0.00331981	0.616828	0.00308926	0.00475913	0.518009
cg27636740	-0.00851817	0.0079878	0.289264	0.00794076	0.0044936	0.0807964	0.00225629	0.00644182	0.727012
cg27636747	0.00823131	0.0137674	0.551506	-0.0032701	0.00774493	0.673927	0.00607135	0.0111028	0.585928
cg27636813	0.00866109	0.00692992	0.214799	-0.00340759	0.00389848	0.384537	-0.00770849	0.00558868	0.17142
cg27636881	-0.0186226	0.0140819	0.189567	-0.00229807	0.0079219	0.772453	0.0125166	0.0113565	0.273505
cg27636914	0.00722485	0.0121573	0.553902	-0.00252993	0.00683918	0.712364	-0.0111892	0.00980433	0.256971
cg27636925	0.00292228	0.00387323	0.452646	-0.00046593	0.00217892	0.831187	-0.00192558	0.0031236	0.539237
cg27636961	0.0210238	0.00997415	0.037991	-0.0061744	0.00561104	0.274264	-0.0115241	0.00804373	0.155618
cg27636962	-0.02404	0.0237351	0.314009	0.0200475	0.0133524	0.136953	0.0137957	0.0191414	0.473054
cg27637018	0.000371897	0.00268854	0.890309	-0.00140463	0.00151246	0.35567	-0.0026129	0.00216819	0.231506
cg27637048	-0.00559026	0.0111107	0.616165	-0.00793018	0.0062504	0.207995	0.00526154	0.00896029	0.558621
cg27637188	-0.0170543	0.0158978	0.286421	0.000597764	0.00894341	0.946867	0.0115384	0.0128209	0.370678
cg27637204	0.00206436	0.00836442	0.805656	0.00195074	0.00470547	0.679502	0.00159501	0.00674555	0.81365
cg27637296	0.00604322	0.0125282	0.630783	-0.00169718	0.00704784	0.810284	0.00252535	0.0101035	0.80323
cg27637303	-0.0380164	0.0210123	0.0739475	0.0119334	0.0118206	0.31558	0.0389774	0.0169455	0.0238891
cg27637326	-0.0230613	0.0201631	0.255944	0.0166154	0.0113429	0.146659	0.00966064	0.0162607	0.554017
cg27637363	-0.00858712	0.00695522	0.220371	0.00527653	0.00391272	0.18106	0.00553537	0.00560909	0.326514
cg27637382	0.0135159	0.0141736	0.342994	0.00109386	0.0079735	0.891208	-0.00830481	0.0114304	0.469497
cg27637521	0.0123795	0.0152531	0.419286	-0.0111739	0.00858074	0.196362	-0.0210212	0.012301	0.0911165
cg27637597	0.0179657	0.0109766	0.105384	-0.00129921	0.00617498	0.833859	-0.0160426	0.00885217	0.0734741
cg27637606	0.00846062	0.00954971	0.378141	-0.0116921	0.00537227	0.0323002	0.00116209	0.00770144	0.880418
cg27637617	-0.00394097	0.0146605	0.788723	0.00496688	0.00824739	0.54862	0.00941723	0.0118231	0.427953
cg27637706	0.00746934	0.0114089	0.514432	-0.00908708	0.00641816	0.160477	0.0013167	0.00920078	0.886544
cg27637730	-0.0204982	0.0178889	0.255069	0.0132946	0.0100635	0.190026	0.0178592	0.0144266	0.219148
cg27637738	-0.00309776	0.010492	0.768523	0.00506078	0.00590235	0.393625	0.00594206	0.00846134	0.484436
cg27637828	0.00117658	0.0164587	0.943178	0.0178425	0.00925899	0.0573151	-0.00203829	0.0132733	0.878318
cg27637842	0.00563052	0.0101459	0.580385	-0.0034289	0.00570768	0.549603	-0.00105397	0.00818227	0.897811
cg27637873	-0.0133874	0.0147503	0.366652	0.000119498	0.00829787	0.988544	0.00861121	0.0118955	0.47111
cg27637895	-4.77121e-05	0.00272777	0.986086	0.000766561	0.00153453	0.618688	0.0021753	0.00219983	0.325544
cg27637930	-0.00377715	0.00559995	0.501826	0.00308542	0.0031503	0.330159	0.00493001	0.00451613	0.278073
cg27637940	-0.0124973	0.013823	0.368504	-0.00220588	0.00777626	0.777354	0.0142023	0.0111477	0.20613
cg27637948	0.00412298	0.00572519	0.47341	-0.00207593	0.00322075	0.520956	-0.00182811	0.00461712	0.69314
cg27637949	-0.0064142	0.00768491	0.406255	-0.00190285	0.00432321	0.660947	0.0124263	0.00619755	0.0481423
cg27638032	0.00253891	0.0075822	0.738562	-0.00313751	0.00426543	0.464019	0.00929343	0.00611472	0.132261
cg27638035	-5.51448e-05	0.00940055	0.995333	0.00288954	0.00528836	0.586225	0.00547917	0.00758115	0.471826
cg27638036	-0.00840176	0.00631489	0.186922	-0.000167552	0.00355249	0.962493	0.00945298	0.00509269	0.066892
cg27638057	0.0178916	0.00916308	0.0541615	-0.00601095	0.00515477	0.246837	-0.00966488	0.00738964	0.194435
cg27638115	-0.0123082	0.00936602	0.192338	0.00140881	0.00526893	0.789824	0.00625323	0.00755329	0.410056
cg27638126	-0.00641477	0.011439	0.576422	0.00935759	0.00643509	0.149588	0.0106333	0.00922506	0.252282
cg27638168	-0.00205705	0.0120333	0.864672	0.00252955	0.00676944	0.709578	0.00244283	0.00970436	0.801861
cg27638196	-0.00350536	0.0144506	0.808919	0.00275094	0.00812932	0.735898	0.00495737	0.0116538	0.671631
cg27638217	0.000732426	0.0153711	0.962107	-0.00192222	0.00864714	0.824617	0.000581046	0.0123962	0.962724
cg27638284	-0.00419415	0.00973894	0.667807	0.00216869	0.00547872	0.693215	-0.00711369	0.00785404	0.367636
cg27638288	0.0176173	0.012563	0.164463	-0.0100308	0.00706741	0.159468	-0.00630586	0.0101315	0.535345
cg27638309	0.0127235	0.0101956	0.215481	-0.00507352	0.00573564	0.378889	-0.0165471	0.00822236	0.0473381
cg27638346	0.00205343	0.0123118	0.867935	0.00704522	0.00692612	0.311947	-0.00349543	0.00992897	0.725677
cg27638415	-0.00255763	0.00675785	0.706027	0.00108182	0.00380168	0.77667	0.00430154	0.00544992	0.432141
cg27638428	-0.00398917	0.015034	0.791388	-0.0121088	0.00845752	0.155889	0.00920444	0.0121243	0.44985
cg27638432	-0.00248378	0.0103082	0.810173	-0.00603877	0.00579898	0.300666	0.0102614	0.00831315	0.220471
cg27638441	-0.01618	0.026461	0.542522	0.0283	0.0148858	0.0606727	0.0159857	0.0213396	0.455861
cg27638453	0.0355707	0.0173005	0.0428454	-0.00149704	0.00973253	0.878118	-0.0220257	0.0139521	0.118128
cg27638458	-0.0068661	0.00970082	0.481015	-0.00267046	0.00545727	0.625861	0.00304148	0.0078233	0.698417
cg27638558	0.00865867	0.00756128	0.255368	-0.00550173	0.00425366	0.199372	-0.00606274	0.00609785	0.322927
cg27638563	0.00727605	0.014968	0.628142	0.0110463	0.00842037	0.1931	0.00624678	0.0120711	0.606151
cg27638593	-0.0119341	0.0197531	0.547342	0.0101183	0.0111123	0.365105	0.00423666	0.01593	0.790918
cg27638597	0.000261648	0.00211751	0.901953	0.000544015	0.00119122	0.649062	-0.000653491	0.00170769	0.702915
cg27638615	-0.0175563	0.0162008	0.281577	0.0274002	0.00911391	0.00347503	-0.0021135	0.0130653	0.871875
cg27638658	-0.00263454	0.0136402	0.847306	-0.00153291	0.00767339	0.842138	-0.00523453	0.0110002	0.635397
cg27638661	-0.00260541	0.00230239	0.260982	0.000271968	0.00129523	0.834188	0.00195493	0.00185678	0.295389
cg27638662	-0.00519975	0.0137595	0.706446	-0.00540191	0.00774054	0.487162	-0.00658075	0.0110965	0.554724
cg27638672	-0.00194882	0.00370488	0.600247	0.00292892	0.00208421	0.163579	0.00148623	0.00298783	0.620171
cg27638713	0.000965929	0.00337668	0.775529	0.000652836	0.00189958	0.731939	-0.000806946	0.00272314	0.767702
cg27638727	-0.00300241	0.00815624	0.713705	0.00119207	0.00458836	0.795645	0.000302546	0.00657766	0.963421
cg27638742	-0.0149764	0.0207001	0.471363	0.011422	0.011645	0.32945	0.0169974	0.0166938	0.311478
cg27638778	-0.00829575	0.0104468	0.429353	0.00376352	0.00587694	0.523644	0.0102012	0.00842492	0.229313
cg27638815	0.0288539	0.0105093	0.0073709	-0.013816	0.00591211	0.0217967	-0.0296827	0.00847533	0.000737946
cg27638835	-0.0010989	0.00923028	0.905513	-0.00674815	0.00519257	0.197259	-0.00382314	0.00744383	0.608865
cg27638913	0.00861164	0.0248829	0.730132	0.00221967	0.013998	0.874384	0.000178713	0.020067	0.992915
cg27638963	0.00410371	0.00406649	0.315766	-0.000474075	0.00228764	0.836323	-0.00485297	0.00327945	0.14262
cg27638968	0.00692918	0.0143129	0.629545	0.00380056	0.00805184	0.638129	-0.0165418	0.0115428	0.1555
cg27638990	-0.00451618	0.00865058	0.602981	-0.00293795	0.00486645	0.54764	0.00434085	0.00697633	0.535459
cg27639030	-0.0012042	0.00628269	0.848458	-0.00144747	0.00353438	0.683173	-0.00391414	0.00506672	0.441949
cg27639046	-0.00654253	0.0078297	0.40572	0.000226219	0.00440466	0.95916	-0.00113347	0.00631432	0.857966
cg27639056	-0.0387126	0.0218912	0.0805803	-0.0015442	0.0123151	0.90051	0.0186708	0.0176543	0.293245
cg27639080	0.0135341	0.0111695	0.228982	-0.00750544	0.00628348	0.235616	-0.0115008	0.00900771	0.205158
cg27639094	-0.0319524	0.0237078	0.181317	0.0240968	0.013337	0.074338	0.015613	0.0191193	0.416434
cg27639104	0.0140309	0.00931934	0.135886	-0.00190114	0.00524267	0.717782	-0.0074808	0.00751565	0.322385
cg27639133	0.00848314	0.0244515	0.729496	0.000168193	0.0137554	0.990273	-0.00165373	0.0197191	0.933362
cg27639142	0.00134325	0.0136846	0.922038	-0.000968893	0.0076984	0.900143	-0.00728213	0.0110361	0.511136
cg27639191	-0.000520514	0.00837139	0.950567	-0.00324104	0.00470939	0.493196	-0.00131293	0.00675117	0.846269
cg27639199	0.0101072	0.0197969	0.610994	0.00899117	0.0111369	0.421729	0.00110558	0.0159653	0.944954
cg27639249	0.0153818	0.0185599	0.409557	-0.0173245	0.010441	0.100746	-0.0130635	0.0149678	0.385243
cg27639268	-0.00397727	0.0072779	0.586164	0.00713107	0.00409424	0.0851728	0.00553873	0.00586932	0.34801
cg27639272	-0.00596283	0.00842914	0.481249	0.00278048	0.00474188	0.559183	0.00253092	0.00679774	0.710583
cg27639283	0.00703871	0.0159709	0.660534	-0.000714486	0.00898457	0.936803	-0.013959	0.0128799	0.281524
cg27639348	-0.000304836	0.00934253	0.974047	0.00623706	0.00525572	0.238645	-0.00219864	0.00753436	0.771139
cg27639408	0.0539615	0.093003	0.563307	-0.0122058	0.0523196	0.816094	-0.00293115	0.075003	0.968918
cg27639501	0.00551446	0.0125743	0.662101	0.00387691	0.00707379	0.585082	-0.00213448	0.0101407	0.833791
cg27639525	0.0142568	0.00675801	0.0378328	-0.00600155	0.00380177	0.118138	-0.00516641	0.00545005	0.345838
cg27639546	-0.0088701	0.0133231	0.507362	-0.00447652	0.00749502	0.551917	-0.00218263	0.0107445	0.839512
cg27639569	-0.0177225	0.0110675	0.113016	0.00638072	0.00622608	0.308348	0.00757416	0.00892543	0.398485
cg27639575	-0.0269205	0.0147913	0.0722768	0.01043	0.00832099	0.213476	0.0224911	0.0119286	0.0627813
cg27639583	0.0148961	0.00578876	0.0118086	-0.00300059	0.00325651	0.359442	-0.00933523	0.00466839	0.0487295
cg27639613	0.00770893	0.00967189	0.427645	0.000455911	0.005441	0.933419	-0.00139693	0.00779997	0.85829
cg27639620	0.00508375	0.00352787	0.153251	0.001453	0.00198463	0.466105	-0.00315198	0.00284508	0.271042
cg27639644	0.000101121	0.00920798	0.991264	0.000394617	0.00518002	0.939454	-0.00351028	0.00742585	0.637631
cg27639662	-0.00140466	0.00990484	0.887562	0.00342441	0.00557205	0.54048	-0.00027213	0.00798783	0.972903
cg27639818	-0.0150104	0.00789688	0.0607165	-0.000794238	0.00444245	0.858533	0.0106233	0.0063685	0.0989742
cg27639887	0.0100038	0.00938407	0.289425	-0.00881605	0.00527908	0.0985987	-0.00470087	0.00756785	0.536155
cg27639894	-0.00593646	0.0135912	0.663374	0.00820152	0.00764584	0.286452	-0.00314853	0.0109607	0.774616
cg27639897	0.037351	0.0345182	0.282283	-0.0165535	0.0194185	0.396354	-0.0421781	0.0278375	0.133443
cg27639942	-0.033391	0.0108105	0.00271554	0.0181735	0.00608155	0.0036666	0.0228093	0.00871824	0.0105186
cg27640015	0.0115601	0.00748069	0.125981	-0.00862404	0.00420832	0.0435181	-0.0104977	0.00603286	0.0854626
cg27640020	0.0319301	0.0153594	0.0406446	-0.00299616	0.00864057	0.729632	-0.0228366	0.0123867	0.0687211
cg27640021	-0.000424946	0.00398904	0.915414	-0.00188461	0.00224407	0.403366	0.00244935	0.00321699	0.448539
cg27640057	-0.00126614	0.00807538	0.875782	-0.00250184	0.00454287	0.583271	0.00238029	0.00651245	0.715647
cg27640064	-0.00589868	0.0127926	0.645905	0.000110336	0.00719659	0.987803	0.00377634	0.0103167	0.715244
cg27640070	-0.013334	0.0191194	0.487452	0.0201192	0.0107558	0.0648495	0.0138491	0.015419	0.371627
cg27640078	-0.0186365	0.0362886	0.608889	0.0259753	0.0204144	0.206701	-0.0242148	0.0292652	0.410312
cg27640114	-0.0105497	0.01044	0.315117	0.00499518	0.0058731	0.397427	0.00711638	0.00841941	0.400353
cg27640133	-0.0107787	0.0145962	0.46227	-0.00340456	0.0082112	0.679462	0.0120145	0.0117712	0.310309
cg27640147	0.00702377	0.00852775	0.412451	0.00320798	0.00479735	0.5055	-0.00530672	0.00687727	0.442472
cg27640150	-0.0103818	0.00826408	0.212466	0.00327085	0.00464902	0.483631	0.00550665	0.00666463	0.410975
cg27640172	-0.0136959	0.0100606	0.177004	0.00301257	0.00565965	0.595914	0.0112981	0.00811342	0.167398
cg27640234	0.0078255	0.00875329	0.373843	0.00337	0.00492423	0.495603	-0.00565755	0.00705916	0.425107
cg27640254	-0.00682755	0.0157712	0.666175	-0.00254571	0.00887223	0.774864	-0.0037784	0.0127188	0.767137
cg27640257	-0.0117145	0.0160045	0.466212	-0.0105302	0.00900348	0.245446	0.0178267	0.012907	0.170847
cg27640302	0.00332315	0.0137265	0.809288	-0.000474862	0.00772194	0.951109	-0.00772206	0.0110698	0.487345
cg27640316	-0.0070678	0.0184266	0.702258	0.00138827	0.010366	0.893778	0.013226	0.0148603	0.375966
cg27640348	-0.00168893	0.012217	0.890374	0.00884688	0.00687276	0.201505	-0.00232328	0.00985247	0.81415
cg27640390	0.0091935	0.00644993	0.157714	-0.00521499	0.00362846	0.154319	-0.00328837	0.00520159	0.528963
cg27640528	0.0112726	0.0111269	0.31389	0.00202214	0.0062595	0.747449	0.00371346	0.00897334	0.680039
cg27640712	0.0167175	0.0116564	0.155188	-0.00876155	0.00655742	0.185074	-0.0152508	0.00940042	0.108431
cg27640763	0.00674982	0.0203918	0.741454	-0.0170427	0.0114716	0.141073	-0.00176166	0.0164451	0.914943
cg27640794	-0.00552633	0.0246424	0.823092	0.00444175	0.0138628	0.749445	0.013776	0.0198731	0.490074
cg27640903	0.000252544	0.00560413	0.964162	0.00202219	0.00315265	0.522971	0.000183255	0.00451949	0.967751
cg27640908	0.00038977	0.00220747	0.860267	0.00122106	0.00124183	0.328262	-0.000417045	0.00178023	0.815343
cg27641007	-0.0142109	0.03101	0.647929	-0.0045461	0.0174449	0.795034	0.0110145	0.0250083	0.660741
cg27641018	0.0086041	0.0104646	0.413258	-0.00164519	0.00588694	0.780568	-0.00187035	0.00843926	0.825137
cg27641051	-0.00564002	0.00355151	0.115986	0.00131697	0.00199793	0.51157	0.00329736	0.00286414	0.252855
cg27641072	-6.44344e-06	0.0082016	0.999375	-0.000256354	0.00461388	0.955822	0.00783444	0.00661424	0.239524
cg27641076	0.00192742	0.00570307	0.736226	0.00210191	0.00320831	0.514143	0.0018903	0.00459928	0.682108
cg27641084	0.02169	0.0180998	0.234109	-0.0135116	0.0101822	0.18807	-0.0107339	0.0145967	0.464145
cg27641104	0.0163034	0.0165964	0.328716	0.00113822	0.00933643	0.903257	0.00489951	0.0133843	0.715227
cg27641106	-0.00712634	0.0104174	0.495787	0.000761597	0.00586042	0.896908	0.00869608	0.00840123	0.30356
cg27641136	-0.00159488	0.00468507	0.734383	0.000303745	0.00263563	0.908522	0.00149314	0.00377831	0.693694
cg27641141	0.00822989	0.00626963	0.192831	-0.00377304	0.00352703	0.28776	-0.00244279	0.00505619	0.630246
cg27641233	0.0157811	0.0169093	0.353317	-0.00919599	0.00951244	0.33642	-0.00713714	0.0136366	0.602071
cg27641240	0.0205249	0.0156586	0.193464	0.00195148	0.00880888	0.825207	-0.0177802	0.012628	0.162779
cg27641266	-0.00584225	0.00557599	0.297724	0.0020594	0.00313682	0.51326	0.00600558	0.0044968	0.185271
cg27641268	0.0247811	0.0116764	0.0367204	-0.0122448	0.00656864	0.0657566	-0.015867	0.00941651	0.0956532
cg27641317	-0.0300352	0.0221974	0.179612	0.00979877	0.0124873	0.434812	0.012616	0.0179012	0.482889
cg27641344	-0.0178829	0.0093709	0.059722	0.00429879	0.00527168	0.417094	0.0150851	0.00755724	0.0491235
cg27641380	-0.0256917	0.0159316	0.110533	0.00671102	0.00896245	0.456049	0.0273156	0.0128482	0.0364013
cg27641382	0.0129136	0.0235241	0.584478	0.00253055	0.0132337	0.848809	-0.00574815	0.0189712	0.762636
cg27641394	-0.0045248	0.0116032	0.697541	-8.91032e-05	0.00652748	0.989141	0.00706782	0.00935749	0.45215
cg27641419	0.0109851	0.0180739	0.54495	0.00797535	0.0101676	0.434994	-0.00846236	0.0145758	0.563064
cg27641522	0.011141	0.00523688	0.0362825	0.000627123	0.00294605	0.831939	-0.0058156	0.00422332	0.172122
cg27641532	-0.00381745	0.0120065	0.751304	0.00598087	0.00675437	0.378395	0.00596477	0.00968275	0.539528
cg27641534	-0.000742512	0.00482833	0.878146	0.00298861	0.00271622	0.274315	-0.00133294	0.00389384	0.732954
cg27641628	-0.00631363	0.0321135	0.844607	0.0279342	0.0180657	0.125758	0.0173616	0.0258982	0.504433
cg27641720	0.00508181	0.00428891	0.23937	0.0027494	0.00241276	0.257685	-0.00424253	0.00345883	0.223367
cg27641801	0.00338083	0.0222449	0.879561	-0.020966	0.012514	0.0975318	-0.00348461	0.0179396	0.84645
cg27641820	-0.00255605	0.00238535	0.28695	-0.000265906	0.0013419	0.843396	0.00221682	0.00192368	0.252394
cg27641851	-0.0107288	0.00567169	0.0619447	0.00472802	0.00319066	0.142082	0.00243854	0.00457398	0.595332
cg27641880	0.029	0.0274028	0.292924	-0.00501889	0.0154157	0.745549	-0.0256002	0.0220992	0.249936
cg27641908	0.00790307	0.0074785	0.293609	-0.00249127	0.00420709	0.555315	-0.0101073	0.00603109	0.0974384
cg27641961	-0.0163305	0.00878545	0.0665144	0.00340208	0.00494233	0.493103	0.0075458	0.0070851	0.289881
cg27642002	-0.00147446	0.0233726	0.949847	0.0238643	0.0131485	0.0730535	0.0112379	0.018849	0.552622
cg27642009	0.00861146	0.0126936	0.499355	-0.00917108	0.00714088	0.202524	-0.00399684	0.0102368	0.69719
cg27642027	-0.019937	0.0220132	0.367662	0.0196514	0.0123837	0.116253	0.0246849	0.0177527	0.168011
cg27642062	-0.00240822	0.00331843	0.470009	0.00278517	0.00186681	0.139417	0.000781977	0.00267617	0.770846
cg27642112	-0.00251722	0.0116402	0.829309	-0.00145268	0.00654827	0.824969	0.00696895	0.00938731	0.459904
cg27642159	-0.0227039	0.0247574	0.361709	0.0299664	0.0139275	0.0342659	0.00309005	0.0199658	0.877372
cg27642166	-0.000789661	0.00759602	0.917448	0.00177574	0.0042732	0.678784	-0.00157853	0.00612587	0.797274
cg27642181	0.00156589	0.0103253	0.879818	-0.0077938	0.00580857	0.183242	0.0045405	0.00832691	0.586989
cg27642328	0.0103011	0.00613489	0.0968065	6.08854e-05	0.00345123	0.985966	-0.00917456	0.00494753	0.0671538
cg27642349	0.00710292	0.00391641	0.0732634	-0.0042383	0.0022032	0.0577394	-0.00155781	0.00315841	0.623126
cg27642416	0.0152201	0.0159674	0.343193	0.00243674	0.00898258	0.786838	-0.0159295	0.012877	0.219475
cg27642449	-0.00648498	0.012714	0.611326	-0.00680246	0.00715235	0.34426	0.00984108	0.0102533	0.339879
cg27642470	-0.0316582	0.0243699	0.197434	0.0194688	0.0137095	0.159238	0.0373727	0.0196533	0.0606113
cg27642489	0.00201109	0.00415913	0.629958	-0.00114725	0.00233975	0.625164	-0.00146367	0.00335417	0.663672
cg27642512	-0.00302142	0.00761204	0.692417	0.0036192	0.00428221	0.400389	0.00183156	0.00613879	0.766158
cg27642526	0.000224736	0.010806	0.983456	0.00473921	0.006079	0.437789	-0.00228985	0.00871457	0.79337
cg27642528	0.0102125	0.0143861	0.479715	0.00396662	0.00809301	0.625305	-0.00519433	0.0116018	0.655496
cg27642554	0.00648048	0.0178908	0.718083	-0.00150806	0.0100646	0.881248	-0.00275405	0.0144282	0.849075
cg27642588	-0.00461713	0.0150477	0.759722	0.00757885	0.00846523	0.373159	0.000120913	0.0121354	0.992074
cg27642618	-0.0285439	0.0138067	0.0417392	0.0138456	0.00776709	0.078223	0.0232124	0.0111345	0.0400958
cg27642643	-0.00412628	0.00335172	0.221684	9.7574e-05	0.00188554	0.95885	0.0013597	0.00270302	0.616244
cg27642645	-0.00887158	0.00787619	0.263175	0.00275926	0.00443081	0.53512	0.00768217	0.00635181	0.229845
cg27642663	-0.011866	0.0186732	0.526836	0.0142579	0.0105047	0.178283	-0.000696756	0.0150591	0.963205
cg27642691	-0.0111205	0.0164603	0.501131	0.0177753	0.00925986	0.0582619	0.00212721	0.0132745	0.873066
cg27642710	0.010013	0.00850643	0.242437	-0.00736156	0.00478536	0.127677	-0.00942362	0.00686007	0.17315
cg27642744	-0.0151493	0.0104818	0.152052	-0.00841834	0.0058966	0.157053	0.0092117	0.0084531	0.278907
cg27642755	0.00876132	0.00904944	0.33571	-0.00162756	0.00509083	0.749976	-0.00663184	0.00729799	0.366066
cg27642771	-0.0184339	0.0090728	0.0452996	-0.00110639	0.00510398	0.828907	0.0136714	0.00731683	0.0651386
cg27642784	-0.00632635	0.0212495	0.766646	0.00010246	0.0119541	0.993181	0.0224843	0.0171369	0.193038
cg27642883	-0.00425088	0.00848299	0.617592	0.00277133	0.00477217	0.562961	-0.0036735	0.00684117	0.592692
cg27642928	-0.00956046	0.0106888	0.373615	0.00925908	0.00601309	0.127319	0.0137447	0.00862009	0.114537
cg27642943	-0.00830318	0.00518639	0.113097	-0.00198575	0.00291764	0.497975	0.00956647	0.0041826	0.0246683
cg27642976	0.00460929	0.00800435	0.566239	0.00263642	0.00450291	0.559767	-0.00342461	0.00645517	0.597134
cg27643022	0.0128078	0.00889263	0.153464	-0.00997565	0.00500262	0.0493483	-0.00733473	0.00717153	0.309324
cg27643099	0.00421325	0.00315424	0.185199	-0.00171029	0.00177444	0.337857	-0.000990613	0.00254376	0.697933
cg27643115	0.0103111	0.0141176	0.467173	-0.000190574	0.00794196	0.980912	-0.0160148	0.0113852	0.163182
cg27643147	0.0116743	0.0118089	0.325665	-0.00955511	0.00664318	0.154011	-0.00844511	0.00952336	0.3777
cg27643182	-0.000705244	0.0147145	0.961886	-0.00161171	0.00827774	0.846089	-0.00496676	0.0118666	0.676601
cg27643201	-0.011004	0.0306971	0.72088	0.0241703	0.0172689	0.165258	-0.00327859	0.0247559	0.894952
cg27643205	0.00225801	0.00799504	0.778303	0.00100258	0.00449767	0.82414	-0.00940615	0.00644766	0.148293
cg27643360	0.000752879	0.0104541	0.942757	0.0105976	0.00588106	0.0750926	-0.0086133	0.00843082	0.309848
cg27643470	-0.00534839	0.012604	0.672388	0.00426756	0.00709045	0.54886	0.0116489	0.0101646	0.254998
cg27643579	0.00488097	0.00323469	0.135021	-0.000811041	0.0018197	0.656947	-0.00320178	0.00260864	0.22307
cg27643697	0.00733244	0.0103391	0.480143	0.00672614	0.00581633	0.250747	-0.0146156	0.00833802	0.0832265
cg27643736	0.0235868	0.0175445	0.182397	-0.00375342	0.00986981	0.704677	-0.0261258	0.0141489	0.0683015
cg27643842	-0.00908832	0.0130155	0.486915	-0.00463398	0.00732198	0.528507	0.0160319	0.0104965	0.130384
cg27643859	-0.000499948	0.00774414	0.948677	0.00293904	0.00435653	0.501743	3.88879e-05	0.00624532	0.995046
cg27643890	0.0109228	0.0145869	0.456037	0.00393344	0.00820595	0.632928	-0.00536298	0.0117637	0.64963
cg27643910	0.000264552	0.00660665	0.968153	-0.00504366	0.00371663	0.178356	-0.000142986	0.00532799	0.978653
cg27643917	-0.0048643	0.00838705	0.563464	-0.00537795	0.0047182	0.257559	0.00359047	0.0067638	0.596917
cg27643952	0.00502679	0.00354709	0.160092	-0.000261589	0.00199544	0.896012	-0.00182801	0.00286058	0.524518
cg27644095	-0.0147674	0.0207714	0.47906	0.00986416	0.0116851	0.400946	0.0155243	0.0167512	0.356678
cg27644247	-0.00401278	0.0116838	0.732111	0.00520347	0.00657284	0.430761	-0.00199439	0.00942252	0.832878
cg27644254	0.00166061	0.00309156	0.592571	-0.0014604	0.00173918	0.403429	0.000886735	0.00249321	0.722977
cg27644292	-0.0199864	0.0259962	0.444132	0.0422706	0.0146244	0.00488202	-0.0211766	0.0209649	0.315315
cg27644327	0.0178488	0.0242676	0.46406	-0.0200909	0.0136519	0.144809	-0.019527	0.0195708	0.321228
cg27644381	0.000619513	0.00326186	0.84982	0.000507628	0.00183498	0.782729	0.00121899	0.00263055	0.644265
cg27644513	-0.0141439	0.00843742	0.0973483	0.00172677	0.00474654	0.716914	0.0126882	0.00680442	0.0656737
cg27644615	0.00185942	0.0179681	0.917822	-0.00754065	0.0101081	0.457724	-0.00149701	0.0144905	0.91796
cg27644622	-0.00108972	0.00325602	0.738692	-0.000877156	0.0018317	0.633257	-0.000621059	0.00262584	0.8136
cg27644672	0.00978837	0.0105054	0.354107	-0.0124742	0.0059099	0.0377335	-0.0015565	0.00847217	0.854671
cg27644695	0.00470537	0.0062056	0.450401	-0.00641733	0.00349101	0.0695191	-0.00448658	0.00500455	0.372518
cg27644715	0.0287783	0.0353895	0.418382	-0.028669	0.0199087	0.153533	-0.0223073	0.0285401	0.436615
cg27644733	-0.00408858	0.00266853	0.1292	0.00101518	0.0015012	0.500719	0.00365007	0.00215206	0.0935292
cg27644746	0.00719665	0.0122617	0.558812	-9.62414e-05	0.00689791	0.988901	-0.0115295	0.00988852	0.246897
cg27644777	-0.0214659	0.0173764	0.220103	0.00979392	0.00977521	0.319229	0.00730676	0.0140133	0.603432
cg27644795	-0.00898972	0.0166019	0.589588	0.0066173	0.00933953	0.480557	0.00242424	0.0133887	0.856747
cg27644869	-0.00229343	0.0136689	0.867152	0.00119063	0.00768956	0.877316	0.0153729	0.0110234	0.16678
cg27644899	-0.0175144	0.0200734	0.385383	0.0180349	0.0112924	0.11396	0.011677	0.0161883	0.472692
cg27644907	0.0504451	0.0236618	0.0358994	-0.00246035	0.0133112	0.8538	-0.0563254	0.0190823	0.0040838
cg27644946	0.000686705	0.00250105	0.784316	-0.00163243	0.00140699	0.249202	0.000914169	0.00201699	0.651535
cg27645118	-0.0390845	0.0158204	0.0154895	0.0148303	0.00889988	0.099326	0.0315324	0.0127585	0.0154505
cg27645129	-0.0281428	0.0276619	0.311856	-0.00104638	0.0155614	0.946547	0.041563	0.0223081	0.0658973
cg27645151	-0.0231214	0.0194592	0.238063	0.0148109	0.0109469	0.179652	0.020819	0.015693	0.188181
cg27645204	0.00586825	0.0116961	0.617156	-0.00261835	0.00657972	0.691671	-0.00189142	0.00943239	0.84155
cg27645228	0.0133727	0.0153272	0.385406	-0.00220404	0.00862245	0.798864	-0.0125791	0.0123608	0.311724
cg27645259	-0.051065	0.0340581	0.137488	0.00700859	0.0191597	0.715424	0.0399207	0.0274664	0.149785
cg27645267	-0.00161165	0.00564362	0.775902	-0.00271172	0.00317486	0.395438	0.00344714	0.00455134	0.45091
cg27645294	0.00628671	0.0209651	0.765012	-0.00455159	0.0117941	0.700519	-0.000352134	0.0169074	0.983432
cg27645345	-0.00453665	0.0216573	0.834579	-0.0199161	0.0121835	0.105815	0.00285902	0.0174657	0.870361
cg27645364	-0.000754813	0.0124206	0.951684	-0.00401185	0.00698729	0.567373	-0.00240224	0.0100167	0.811044
cg27645446	0.00258468	0.00771362	0.73839	0.00618898	0.00433936	0.157461	-0.00712715	0.0062207	0.255129
cg27645474	-0.0259141	0.0155951	0.10026	0.00799415	0.00877314	0.364763	0.0132569	0.0125768	0.294835
cg27645488	-0.00283621	0.0169058	0.867166	-0.00342256	0.00951048	0.719835	0.00413746	0.0136338	0.762273
cg27645492	-0.0339259	0.0245019	0.169793	0.0276844	0.0137838	0.0477665	0.0186033	0.0197598	0.34913
cg27645498	0.00536617	0.00945926	0.572011	-0.00377613	0.00532138	0.479885	-0.00376361	0.00762849	0.623029
cg27645544	-0.00290399	0.0129495	0.823097	-0.00132157	0.00728483	0.856475	0.00638997	0.0104432	0.542251
cg27645627	0.0143446	0.0128561	0.267658	-0.0122145	0.00723229	0.094908	-0.0146043	0.0103679	0.162598
cg27645750	-0.000945057	0.00283824	0.739975	-8.32229e-05	0.00159668	0.958553	-0.00251998	0.00228892	0.274028
cg27645777	0.000898709	0.00685997	0.896079	-0.00333716	0.00385913	0.389614	0.00386639	0.00553228	0.486536
cg27645785	-0.00167031	0.00274554	0.544563	0.00200444	0.00154452	0.197876	0.000450581	0.00221416	0.839231
cg27645806	-0.0206504	0.0216151	0.3421	0.0224564	0.0121598	0.0682584	0.0150158	0.0174317	0.391436
cg27645858	0.00148344	0.0143491	0.917903	0.00802717	0.00807222	0.322842	-0.000847697	0.011572	0.941776
cg27645888	0.00175676	0.0028129	0.533949	-3.98162e-05	0.00158242	0.979985	-0.00102578	0.00226848	0.652286
cg27645889	-0.0125939	0.0134844	0.352967	0.00189722	0.00758574	0.803111	0.00701156	0.0108746	0.520815
cg27645955	0.00290775	0.00545871	0.595645	-0.00199906	0.00307084	0.516816	-0.00103913	0.00440222	0.813965
cg27645968	0.00153229	0.0241792	0.949619	0.013451	0.0136022	0.325524	0.0147574	0.0194995	0.451256
cg27645978	0.00771505	0.00989464	0.437721	-0.0078504	0.00556631	0.162087	0.0118154	0.0079796	0.142384
cg27646075	0.0129028	0.0137614	0.351102	-0.000795313	0.0077416	0.918417	-0.00898912	0.011098	0.420216
cg27646076	0.0224198	0.0217354	0.305239	-0.0135216	0.0122274	0.271913	-0.00367381	0.0175287	0.83449
cg27646205	-0.0255889	0.0133113	0.0579115	0.0127652	0.00748835	0.0919091	0.0088345	0.010735	0.412831
cg27646221	0.00604803	0.00316352	0.0592705	-0.000749958	0.00177966	0.674524	-0.00426583	0.00255125	0.0981908
cg27646349	0.00622829	0.0103287	0.548109	0.00170757	0.0058105	0.769568	-0.00699168	0.00832967	0.403616
cg27646374	-0.0189731	0.00815251	0.0223283	0.000380447	0.00458626	0.934083	0.0092774	0.00657465	0.161869
cg27646412	0.00927165	0.0110547	0.403987	0.00312788	0.00621892	0.616291	-0.00149071	0.00891516	0.867601
cg27646434	0.012444	0.00774934	0.112022	-0.00671509	0.00435945	0.12719	-0.00367621	0.00624951	0.557931
cg27646471	-0.000167136	0.00309151	0.957012	0.00235521	0.00173915	0.179252	-0.00142745	0.00249317	0.568464
cg27646484	0.0110122	0.0132505	0.408259	-0.00429591	0.0074542	0.56593	-0.00138891	0.010686	0.896894
cg27646609	-0.0164474	0.0148956	0.27263	0.00663314	0.00837962	0.430809	0.0102398	0.0120126	0.396378
cg27646699	0.00258443	0.00260517	0.323995	-0.00109019	0.00146556	0.459005	-0.00221298	0.00210096	0.29518
cg27646711	0.0060174	0.00666085	0.368868	-0.00701128	0.00374711	0.0647697	-0.0075233	0.00537169	0.16499
cg27646729	-0.0131803	0.0150537	0.383739	0.0101656	0.00846858	0.233324	0.0124615	0.0121402	0.307582
cg27646761	-0.0251546	0.0155535	0.10952	0.00833189	0.00874973	0.343672	0.0195639	0.0125432	0.122543
cg27646791	-0.000933496	0.00741876	0.900164	0.003901	0.00417348	0.352585	-0.000835356	0.00598291	0.889288
cg27646848	0.00681535	0.00699933	0.332961	0.00483756	0.00393753	0.222621	-0.00415356	0.00564466	0.463855
cg27646850	-0.0114697	0.00705303	0.107606	0.00326861	0.00396774	0.41236	0.00533711	0.00568797	0.350741
cg27646885	0.0131975	0.0145581	0.367213	0.00320073	0.00818977	0.696908	-0.00218432	0.0117405	0.852849
cg27646908	-0.0018973	0.00289243	0.513626	0.000436786	0.00162716	0.789015	0.00121301	0.00233262	0.604401
cg27646937	0.0125752	0.00687861	0.0710331	-0.00304359	0.00386962	0.433741	-0.00607827	0.00554731	0.276298
cg27647034	0.00231205	0.00724797	0.750514	-0.00398804	0.0040774	0.330809	-0.00493344	0.00584518	0.401028
cg27647038	-0.00364591	0.00946202	0.700963	0.0104345	0.00532294	0.0532369	0.00196143	0.00763072	0.797766
cg27647054	-0.00744769	0.0133818	0.579295	0.000936579	0.00752805	0.901283	-0.00897967	0.0107919	0.407697
cg27647177	0.000568804	0.0025123	0.821428	-0.000137246	0.00141331	0.922868	-0.000402548	0.00202606	0.842984
cg27647187	0.0183196	0.0102431	0.0772603	-0.00816825	0.00576232	0.159984	-0.0155021	0.0082606	0.0639992
cg27647255	-0.00244598	0.0162142	0.880448	-0.00502341	0.00912144	0.583266	-0.00492408	0.0130761	0.707431
cg27647262	0.0144039	0.0107645	0.184437	-0.00409216	0.00605566	0.501029	-0.0119094	0.00868112	0.173714
cg27647292	0.0177707	0.0103727	0.0903168	-0.00257545	0.00583523	0.660071	-0.0187809	0.00836513	0.0273545
cg27647370	-0.00407411	0.0342874	0.905697	0.0249604	0.0192886	0.199154	0.0106503	0.0276513	0.701078
cg27647384	-0.00197897	0.00583667	0.735403	-0.00362423	0.00328346	0.272803	-0.00127599	0.00470702	0.786985
cg27647390	0.00430049	0.0169946	0.80084	-0.00443944	0.00956044	0.643581	-0.0117151	0.0137054	0.395078
cg27647395	0.00162356	0.0104552	0.876963	0.000438048	0.00588164	0.940806	0.00123188	0.00843166	0.884187
cg27647454	-0.0094853	0.00704427	0.181712	0.00250031	0.00396281	0.529771	0.0109833	0.0056809	0.0565187
cg27647462	-0.00240632	0.00385658	0.534331	-0.000568125	0.00216955	0.79406	0.00109997	0.00311017	0.724463
cg27647503	0.0111222	0.00860067	0.199452	-0.00532011	0.00483837	0.274625	-0.00809848	0.00693607	0.246237
cg27647559	-0.00317857	0.0172827	0.854517	0.0261937	0.0097225	0.00850255	0.00555135	0.0139377	0.69141
cg27647589	0.0036394	0.00319468	0.257817	-0.00201386	0.00179719	0.26563	-0.00134249	0.00257637	0.603669
cg27647594	-0.012604	0.0114126	0.272536	0.00276382	0.00642022	0.667931	0.00500662	0.00920374	0.587881
cg27647597	0.00195185	0.0132783	0.883483	0.00174061	0.0074698	0.816307	-0.00384156	0.0107084	0.720676
cg27647613	-0.0100984	0.0152107	0.508553	0.00140024	0.0085569	0.870404	0.00546257	0.0122668	0.657225
cg27647623	0.0121558	0.0229792	0.598192	-0.0206791	0.0129272	0.113383	-0.00850759	0.0185318	0.647348
cg27647628	0.0290703	0.0275347	0.294064	-0.019737	0.0154899	0.206068	-0.00428855	0.0222056	0.847318
cg27647661	0.00156871	0.00491979	0.750617	0.00248273	0.00276766	0.372226	-0.00344905	0.0039676	0.387129
cg27647667	0.00474948	0.00987427	0.631755	-0.00293417	0.00555485	0.598725	-0.00976644	0.00796318	0.223416
cg27647681	0.0124693	0.0157435	0.430548	-0.0041567	0.00885664	0.640034	-0.00446528	0.0126965	0.725938
cg27647719	-0.0400185	0.0375064	0.289003	0.0201777	0.0210995	0.341629	0.0179069	0.0302473	0.555411
cg27647755	0.00976555	0.0139872	0.486973	-0.000642755	0.00786863	0.935089	-0.00694314	0.0112801	0.539856
cg27647825	0.00541821	0.0146972	0.713301	-0.00224483	0.00826803	0.78666	0.00823854	0.0118527	0.488902
cg27647852	-0.0332827	0.0246425	0.180403	0.0197484	0.0138629	0.157948	0.0246951	0.0198732	0.217419
cg27647908	0.0019521	0.00859271	0.820828	-0.000503823	0.0048339	0.917235	-0.00179965	0.00692966	0.795722
cg27647944	-0.00253594	0.00740823	0.732959	0.00201236	0.00416756	0.630435	0.00418552	0.00597443	0.485483
cg27648006	-0.00787603	0.00969336	0.418764	0.00240927	0.00545308	0.659742	0.0117175	0.00781728	0.137598
cg27648020	0.00498124	0.00553071	0.370318	0.000448824	0.00311134	0.885641	-0.00375948	0.00446028	0.401661
cg27648056	0.0160471	0.0103387	0.124343	-0.010457	0.00581609	0.0757377	-0.00828236	0.00833769	0.323352
cg27648075	-0.00697191	0.00941335	0.460953	0.00889174	0.00529556	0.0968061	0.00663828	0.00759147	0.384343
cg27648095	-0.00653873	0.00719132	0.365788	-0.00395707	0.00404554	0.330784	0.00667982	0.0057995	0.252636
cg27648103	0.00735357	0.0127204	0.56473	-0.00148725	0.00715597	0.835856	-0.00742891	0.0102585	0.470948
cg27648141	0.00203777	0.012572	0.871622	-0.00166101	0.00707249	0.814886	-0.00790674	0.0101388	0.437645
cg27648216	0.00646964	0.00816353	0.430273	0.00330454	0.00459246	0.473771	-0.00434763	0.00658354	0.510797
cg27648224	0.0181878	0.0266997	0.497597	0.00265829	0.0150201	0.859944	-0.0161111	0.0215322	0.456384
cg27648238	-0.00137188	0.0119312	0.908731	0.00729757	0.006712	0.280003	0.000639022	0.00962202	0.947205
cg27648242	0.00231447	0.0147705	0.875857	-0.00458724	0.00830929	0.582355	-0.000979976	0.0119118	0.934626
cg27648265	-0.00314508	0.0037114	0.399147	-0.000867073	0.00208788	0.678977	0.000544383	0.00299309	0.85611
cg27648405	-0.000583915	0.013963	0.966741	-0.00567277	0.00785498	0.472161	-0.00694179	0.0112605	0.539231
cg27648556	-0.0122824	0.00995194	0.220541	0.0117689	0.00559855	0.0384999	0.00440403	0.00802582	0.584627
cg27648567	-0.00193448	0.00484225	0.690526	-0.00132894	0.00272405	0.626908	-0.00119188	0.00390507	0.76095
cg27648583	0.0139244	0.00839917	0.101037	-0.0103616	0.00472502	0.0310452	-0.01066	0.00677357	0.119258
cg27648611	0.0327697	0.0129355	0.0131348	-0.0151175	0.00727698	0.0407789	-0.0237568	0.0104319	0.0252781
cg27648613	-0.000595567	0.00347116	0.864179	0.000775832	0.00195273	0.692137	0.000184321	0.00279934	0.947656
cg27648615	-0.0114454	0.00969737	0.241188	0.00501343	0.00545533	0.360698	0.0110018	0.00782052	0.163137
cg27648619	-0.0129694	0.0073715	0.0821081	-0.00437929	0.0041469	0.293942	0.00754916	0.0059448	0.207594
cg27648677	-0.0031942	0.00878933	0.717195	0.0042051	0.00494451	0.397459	-0.00325537	0.00708822	0.647216
cg27648804	-0.00106753	0.00918145	0.907713	0.000596891	0.0051651	0.908272	0.00566925	0.00740445	0.446003
cg27648808	0.0194289	0.00845108	0.0239593	-0.00865528	0.00475422	0.0721951	-0.0153292	0.00681543	0.0270854
cg27648850	0.00214391	0.0205403	0.917117	0.0104244	0.0115551	0.369526	-0.00441109	0.0165649	0.790659
cg27648858	0.00490986	0.00835579	0.558359	-0.00466715	0.00470062	0.323587	-0.00162404	0.00673859	0.810131
cg27648946	-0.00596454	0.00467656	0.205638	0.003405	0.00263083	0.199079	0.00492144	0.00377145	0.195441
cg27648951	-0.00461004	0.0107139	0.668078	-0.00523374	0.00602722	0.387647	-0.00325213	0.00864034	0.707566
cg27648960	-0.000191109	0.00362436	0.958072	-0.00108328	0.00203891	0.596593	-0.000466521	0.00292289	0.873567
cg27648969	-0.00287196	0.00250442	0.2547	0.00183176	0.00140888	0.197064	0.0021885	0.00201971	0.281619
cg27649007	-0.00251601	0.00330727	0.448911	0.00405564	0.00186053	0.0320354	-1.65424e-05	0.00266717	0.995066
cg27649037	0.00273504	0.0201312	0.892252	0.00609144	0.0113249	0.592067	-0.00213179	0.0162349	0.895841
cg27649073	0.00596195	0.0080918	0.463279	0.0030214	0.00455211	0.508655	-0.00602562	0.0065257	0.358429
cg27649089	0.00208849	0.00294019	0.479447	0.00222144	0.00165403	0.182832	-0.00227896	0.00237114	0.339217
cg27649094	-0.0304828	0.0154522	0.0517787	0.0108518	0.00869277	0.215324	0.0208609	0.0124616	0.0978027
cg27649128	0.000286112	0.00960515	0.976306	-0.0060504	0.00540346	0.265984	0.0028531	0.00774615	0.713546
cg27649194	-0.034188	0.0214324	0.114389	0.0176992	0.012057	0.145805	0.00890811	0.0172843	0.60762
cg27649239	-0.0196994	0.0317105	0.536113	0.00914751	0.017839	0.609434	0.0226948	0.0255732	0.377343
cg27649253	-0.00316559	0.00751869	0.674796	-0.00249105	0.0042297	0.557462	0.00317943	0.00606351	0.601396
cg27649272	-0.0114981	0.0194596	0.556174	0.0148641	0.0109471	0.178118	0.0193752	0.0156933	0.220376
cg27649282	0.0188257	0.00808728	0.0222983	-0.00716078	0.00454956	0.119214	-0.00932228	0.00652205	0.156569
cg27649295	0.00394369	0.00389032	0.313594	-0.00400094	0.00218853	0.0710365	0.000264883	0.00313738	0.932914
cg27649346	0.0117922	0.0101708	0.249531	-0.00670753	0.00572166	0.24435	-0.0023589	0.00820232	0.774361
cg27649348	-0.00216712	0.00966133	0.823056	-0.00602389	0.00543506	0.270841	0.0058141	0.00779145	0.457597
cg27649396	0.0286255	0.105355	0.786509	-0.0196178	0.0592686	0.74146	-0.0717688	0.0849647	0.400656
cg27649467	-0.000735465	0.0100418	0.941787	0.000644623	0.00564912	0.909419	-0.00109225	0.00809832	0.893031
cg27649522	0.00214903	0.00382661	0.575866	-0.00021718	0.00215269	0.919877	0.00114547	0.003086	0.711425
cg27649620	-0.00782997	0.00896197	0.38475	-0.00452386	0.00504163	0.372093	0.00628018	0.00722745	0.38733
cg27649653	0.00279764	0.00914718	0.760469	-0.0050208	0.00514582	0.331979	-0.000542582	0.00737681	0.941539
cg27649764	1.96057e-05	0.00240089	0.993504	0.00144412	0.00135064	0.288001	-0.00172833	0.00193622	0.374574
cg27649806	0.0125542	0.0124998	0.31806	-0.00440335	0.00703187	0.532863	-0.0111404	0.0100806	0.27222
cg27649837	0.0114916	0.0107279	0.287119	0.00211067	0.00603509	0.727404	-0.0183846	0.00865163	0.036491
cg27649838	0.00767385	0.0177232	0.666123	-0.00253049	0.00997031	0.800261	0.00256061	0.014293	0.858245
cg27649896	-0.0126927	0.0157858	0.423609	0.0144047	0.00888044	0.108492	0.0133085	0.0127306	0.298803
cg27649897	-0.00711885	0.00520867	0.175314	0.00558408	0.00293018	0.0600677	0.00165017	0.00420057	0.695417
cg27649916	-0.00771067	0.019118	0.687726	0.0147866	0.010755	0.172789	-0.00576397	0.0154179	0.709447
cg27649941	-0.000294942	0.00275007	0.914844	-0.000430939	0.00154707	0.781266	0.000531844	0.00221782	0.811059
cg27649971	-0.00594573	0.00635833	0.352381	0.00293407	0.00357693	0.414353	0.00583803	0.00512773	0.258101
cg27649981	0.00159139	0.00405837	0.695946	-0.00283246	0.00228307	0.218153	0.000269	0.0032729	0.934689
cg27650053	0.00549604	0.00830488	0.509899	-0.00351161	0.00467198	0.454349	-0.00150818	0.00669753	0.822376
cg27650089	-0.00355844	0.00437783	0.418585	6.49589e-05	0.00246278	0.979019	0.00268125	0.00353054	0.449687
cg27650123	-0.00814796	0.0134018	0.544825	-0.00337503	0.00753928	0.655538	0.0190683	0.010808	0.0812767
cg27650137	0.00199586	0.008242	0.809242	0.00485407	0.0046366	0.298112	-0.00317265	0.00664682	0.63436
cg27650171	0.000533856	0.00462702	0.908418	-0.00258876	0.00260297	0.322782	0.00263627	0.0037315	0.481815
cg27650175	-0.000373496	0.00317711	0.906695	-0.00203451	0.00178731	0.25819	0.00309872	0.0025622	0.229863
cg27650180	0.00845858	0.00943547	0.372536	-0.00295337	0.005308	0.579399	-0.00262903	0.0076093	0.730571
cg27650198	0.0031346	0.0085669	0.715351	-0.00273987	0.00481938	0.571186	0.00173615	0.00690884	0.802193
cg27650212	0.00577429	0.0288144	0.84165	0.0192336	0.0162098	0.238713	0.00233355	0.0232376	0.920246
cg27650228	-0.0166367	0.0125173	0.187375	0.0155074	0.00704172	0.0303582	0.011269	0.0100947	0.267427
cg27650434	0.00420448	0.00552549	0.448808	0.000790746	0.00310841	0.799809	-0.00370632	0.00445607	0.407883
cg27650468	0.00226545	0.00455185	0.619982	7.93288e-05	0.00256068	0.975358	-0.00457242	0.00367087	0.216336
cg27650500	-0.0217125	0.0194718	0.267961	0.0205371	0.010954	0.0642476	0.0287712	0.0157032	0.0704253
cg27650540	-0.0148637	0.0124855	0.237172	0.0121406	0.0070238	0.0875309	0.00765275	0.010069	0.44934
cg27650610	0.0145167	0.0118235	0.222919	-0.00649541	0.00665141	0.331565	-0.0120187	0.00953516	0.210951
cg27650636	0.00111769	0.00334873	0.739377	0.00185284	0.00188385	0.328135	-0.00166601	0.00270061	0.538947
cg27650654	0.00140933	0.0103067	0.891561	-0.00663912	0.00579813	0.255405	0.0052603	0.00831194	0.528524
cg27650656	0.0141551	0.014319	0.325689	-0.00828344	0.00805528	0.306715	-0.0100729	0.0115477	0.385508
cg27650726	-0.00442074	0.00348023	0.207463	0.00114162	0.00195783	0.561368	0.0022157	0.00280666	0.432048
cg27650778	0.000709958	0.00329556	0.829949	0.000289814	0.00185395	0.876149	-5.04253e-05	0.00265773	0.984907
cg27650859	-0.00934531	0.00945294	0.325658	0.0061193	0.00531782	0.253076	-0.0013089	0.00762339	0.864086
cg27650906	-0.0379942	0.0264277	0.154201	0.0192558	0.0148671	0.198761	0.0416237	0.0213128	0.0541114
cg27650909	-0.00418067	0.00314107	0.186757	-5.60805e-05	0.00176703	0.974756	0.00289057	0.00253314	0.257032
cg27650985	-0.000283459	0.00772568	0.970818	-0.00501656	0.00434614	0.25163	0.0038566	0.00623043	0.537576
cg27650996	-0.00733364	0.00964304	0.449053	-0.00364828	0.00542477	0.503075	0.00874514	0.0077767	0.263953
cg27651003	-0.00277671	0.00321368	0.390004	0.000859291	0.00180788	0.63579	0.00225086	0.0025917	0.387572
cg27651035	0.00470276	0.00444791	0.293372	-0.00340463	0.00250221	0.177221	-0.000762458	0.00358705	0.83218
cg27651039	-0.00614997	0.0108823	0.573472	0.00780919	0.00612195	0.20557	0.0024878	0.00877615	0.777503
cg27651070	0.00762473	0.013495	0.57356	-0.00441087	0.00759174	0.562772	-0.00130511	0.0108832	0.904829
cg27651090	-0.00393063	0.0198658	0.843628	0.0126642	0.0111757	0.260318	-0.0104192	0.0160209	0.51722
cg27651128	0.00552715	0.0126138	0.662365	-0.0094007	0.00709598	0.188791	-0.00975703	0.0101725	0.340199
cg27651143	0.00727455	0.00735519	0.325452	0.0016688	0.00413772	0.68773	-0.00854663	0.00593165	0.1533
cg27651218	0.00389968	0.00748338	0.603644	-0.00297518	0.00420983	0.481672	-0.00416961	0.00603503	0.49151
cg27651220	-0.00671877	0.0118413	0.571938	-0.006115	0.00666143	0.361231	0.00915413	0.00954952	0.340482
cg27651238	-0.0149998	0.0105017	0.156862	0.00308474	0.0059078	0.602926	0.0149336	0.00846915	0.0814451
cg27651243	-0.00706315	0.00822763	0.393049	-0.000527383	0.00462852	0.909552	0.00776016	0.00663524	0.245456
cg27651254	-0.000181898	0.00825112	0.982464	-0.000853663	0.00464173	0.854522	0.000408374	0.00665418	0.951208
cg27651270	-0.0313666	0.0224062	0.16518	0.0196182	0.0126048	0.123327	0.0222567	0.0180696	0.22145
cg27651321	0.0310253	0.0260744	0.237408	-0.0199319	0.0146684	0.177794	-0.0193173	0.0210279	0.360877
cg27651355	-0.0013482	0.00660124	0.838658	0.00445654	0.00371358	0.233448	-0.000743128	0.00532362	0.889314
cg27651450	0.0257815	0.0111388	0.0230488	-0.00623192	0.00626623	0.322791	-0.0155179	0.00898299	0.0877148
cg27651452	-0.000215466	0.00899932	0.980955	0.00123621	0.00506264	0.807677	0.00339345	0.00725757	0.641286
cg27651480	0.0100348	0.0230069	0.663825	0.00304953	0.0129427	0.814296	-0.000883433	0.0185541	0.962136
cg27651526	-0.00983383	0.0170141	0.564805	0.0157539	0.00957143	0.103472	0.00778407	0.0137212	0.572003
cg27651615	-0.00622761	0.0089629	0.489063	0.00352918	0.00504215	0.485879	0.000221318	0.0072282	0.975645
cg27651741	-0.000601271	0.00978134	0.951128	0.00378165	0.00550257	0.493795	-0.000190607	0.00788824	0.980779
cg27651809	-0.00115529	0.00650105	0.859375	-0.000201775	0.00365721	0.956131	-0.0012946	0.00524282	0.80556
cg27651885	0.00787604	0.00547556	0.153993	0.00277901	0.00308032	0.369508	-0.00756823	0.0044158	0.0901925
cg27651924	-0.00970866	0.0122577	0.43054	0.0124797	0.00689567	0.0738638	-0.00385439	0.00988533	0.697578
cg27651942	0.0260829	0.014801	0.0816243	-0.0196541	0.00832642	0.0205424	-0.023558	0.0119364	0.0516724
cg27652197	0.00754445	0.00921103	0.415038	-0.00131415	0.00518174	0.800409	-0.00255216	0.0074283	0.732016
cg27652200	0.00296208	0.00332673	0.375771	-0.00330068	0.00187148	0.0813801	-0.00119315	0.00268287	0.657647
cg27652249	-0.0157665	0.0110211	0.156219	0.00294603	0.0062	0.635888	0.0133075	0.00888804	0.138036
cg27652345	0.00664785	0.0169454	0.695812	0.0102176	0.00953279	0.286827	0.00121305	0.0136658	0.929477
cg27652350	-0.00240225	0.00558538	0.668215	0.00542471	0.0031421	0.0878971	0.00099026	0.00450437	0.826519
cg27652393	-0.00823668	0.0119217	0.491513	0.000998707	0.00670666	0.881975	0.00345581	0.00961436	0.720156
cg27652419	-0.0185554	0.0194819	0.343573	0.00578276	0.0109597	0.599126	0.0277649	0.0157114	0.0807865
cg27652436	0.00164416	0.0186496	0.929957	-0.00714671	0.0104915	0.497602	-0.0123476	0.0150401	0.413954
cg27652459	9.27572e-05	0.00838779	0.991203	0.00637135	0.00471862	0.180518	-0.00022925	0.0067644	0.973044
cg27652464	0.00989084	0.00601012	0.103519	-0.00512735	0.00338104	0.133103	-0.0090565	0.00484691	0.0651359
cg27652490	0.00128039	0.0255611	0.960167	-0.0185863	0.0143796	0.199669	0.00259928	0.0206139	0.899956
cg27652519	-0.00155136	0.00663552	0.815705	-0.00128073	0.00373287	0.732374	0.00809702	0.00535127	0.133963
cg27652546	-0.0127406	0.014995	0.397903	0.0115614	0.00843553	0.174122	0.0145751	0.0120928	0.231443
cg27652581	0.00320297	0.0108092	0.76771	-0.00235392	0.00608081	0.699645	-0.00503633	0.00871717	0.564961
cg27652681	0.00113736	0.005611	0.839852	-0.00377621	0.00315651	0.234897	0.00128332	0.00452503	0.777402
cg27652723	-0.00960925	0.0103185	0.354353	-0.00762499	0.00580474	0.192522	0.0148417	0.00832141	0.0780655
cg27652744	0.017227	0.00992993	0.0863905	0.00209174	0.00558616	0.709002	-0.00889081	0.00800807	0.27003
cg27652795	-0.00334476	0.00394213	0.398562	-0.000660697	0.00221768	0.766489	0.00189533	0.00317916	0.552643
cg27652869	0.00152946	0.0222494	0.945357	-0.00344871	0.0125166	0.783577	0.00440325	0.0179432	0.806739
cg27652887	-0.00290626	0.00404911	0.474878	0.00205832	0.00227786	0.368751	0.00271936	0.00326543	0.407307
cg27652893	-0.0292448	0.0174589	0.0975963	0.0147302	0.00982164	0.137379	0.0388694	0.0140799	0.0070661
cg27652925	0.0051975	0.0164298	0.752516	0.00679115	0.00924274	0.464511	-0.00315626	0.01325	0.812293
cg27652974	0.012356	0.00852125	0.150733	0.000440752	0.0047937	0.926959	-0.00657577	0.00687202	0.341337
cg27653023	0.0162048	0.0181295	0.373933	-0.0225957	0.0101989	0.0293986	-0.00154444	0.0146207	0.916122
cg27653048	0.00671264	0.00764658	0.382493	-0.000175084	0.00430164	0.967629	-0.00190556	0.00616664	0.758069
cg27653070	0.000188518	0.00832055	0.981977	-0.00421822	0.00468079	0.370041	-0.0028317	0.00671017	0.674089
cg27653103	0.0546768	0.0265591	0.0425863	-0.025049	0.014941	0.0973103	-0.0448205	0.0214188	0.0393683
cg27653134	-0.00179082	0.0218203	0.934783	0.00204956	0.0122752	0.867792	0.00587781	0.0175971	0.739186
cg27653165	0.0179476	0.0114071	0.119348	-0.0039537	0.00641716	0.539466	-0.00840421	0.00919935	0.36353
cg27653304	0.00430156	0.00299696	0.154868	-0.00133655	0.00168596	0.430129	-0.000655787	0.00241692	0.786794
cg27653322	0.0173979	0.0193903	0.372121	-0.00796375	0.0109082	0.467353	-0.0143145	0.0156375	0.362573
cg27653343	0.0109333	0.00773526	0.16118	-0.00280397	0.00435153	0.521075	-0.00887759	0.00623816	0.158364
cg27653370	0.0134975	0.00957512	0.162293	-0.00129595	0.00538656	0.810453	-0.0120043	0.00772193	0.123763
cg27653384	-0.00065982	0.00574835	0.908887	-0.000909315	0.00323378	0.779246	0.00156208	0.0046358	0.736977
cg27653394	-0.00401273	0.00883844	0.650979	0.00634853	0.00497213	0.205142	0.00234595	0.00712783	0.742871
cg27653399	-0.00424828	0.00499025	0.396986	0.00435455	0.0028073	0.124581	0.00531807	0.00402442	0.189898
cg27653562	-0.00397272	0.00911921	0.6642	-0.00294112	0.00513008	0.567949	0.000654171	0.00735425	0.92933
cg27653595	0.000598579	0.0082324	0.942208	0.00544628	0.0046312	0.242879	-0.0083271	0.00663908	0.213187
cg27653615	0.0213375	0.0928308	0.818758	-0.0143181	0.0522227	0.784616	0.00571935	0.0748641	0.939283
cg27653667	0.0121686	0.0152826	0.428111	-0.0216237	0.00859734	0.0137798	-0.00675751	0.0123248	0.584932
cg27653683	0.00180247	0.0175955	0.91865	-0.00221403	0.0098985	0.823548	0.0029846	0.01419	0.833913
cg27653724	-0.00651933	0.00872401	0.456953	0.00659907	0.00490776	0.182325	0.00187665	0.00703554	0.790316
cg27653740	-0.0118577	0.0349903	0.735532	-0.0335846	0.0196841	0.0916256	-0.0116699	0.0282182	0.680238
cg27653765	-0.0367937	0.0373986	0.327993	0.0394396	0.0210389	0.064282	0.0437908	0.0301604	0.150202
cg27653783	0.00672267	0.00877518	0.445739	0.00392087	0.00493655	0.429259	-0.00428544	0.00707681	0.54642
cg27653831	0.00169459	0.00559065	0.762545	-0.0018518	0.00314506	0.55756	-0.00123424	0.00450862	0.78494
cg27653881	0.0185798	0.0087869	0.0374021	-0.00353974	0.00494314	0.475898	-0.016944	0.00708627	0.0190051
cg27653901	0.0379882	0.0182124	0.0399915	0.00173368	0.0102456	0.866031	-0.0186877	0.0146876	0.206719
cg27653962	0.00127792	0.00822369	0.876879	0.00185274	0.0046263	0.689808	-0.00540379	0.00663205	0.417465
cg27654029	0.00344797	0.00724166	0.635204	-0.00527478	0.00407385	0.198899	0.00862285	0.00584009	0.143507
cg27654083	-0.0269747	0.0208398	0.199039	0.0223105	0.0117236	0.0604202	0.0233996	0.0168064	0.167464
cg27654142	0.00569732	0.00457846	0.216782	0.00337336	0.00257565	0.193822	-0.00661111	0.00369233	0.0769343
cg27654152	0.00160335	0.00648685	0.805373	-0.00315419	0.00364923	0.389832	0.000775795	0.00523137	0.88246
cg27654162	0.00435812	0.0262105	0.868336	0.00107116	0.0147449	0.942258	0.00421889	0.0211376	0.842277
cg27654173	0.00793706	0.0361146	0.826574	0.00464746	0.0203165	0.819611	-0.0262059	0.0291249	0.370781
cg27654189	-0.00178718	0.0034031	0.600837	0.00236762	0.00191444	0.219599	0.00422973	0.00274445	0.126985
cg27654319	0.0032493	0.00264975	0.223484	-0.000527794	0.00149064	0.724161	-0.0033555	0.00213691	0.12007
cg27654334	0.00562901	0.0192802	0.77103	0.00835865	0.0108462	0.44305	-0.0076942	0.0155486	0.621985
cg27654356	0.0167232	0.019813	0.401011	-0.0202877	0.011146	0.0722511	-0.0222479	0.0159784	0.16744
cg27654390	-0.00819088	0.0136048	0.548738	0.012931	0.00765349	0.0947785	0.00316407	0.0109717	0.773754
cg27654476	0.00643461	0.0187071	0.731721	-0.00322584	0.0105238	0.759952	0.00893982	0.0150865	0.555041
cg27654482	0.000192162	0.00231372	0.934004	-0.000717721	0.0013016	0.582797	0.000242132	0.00186592	0.897059
cg27654529	-0.00107277	0.00368379	0.771598	-0.00382456	0.00207234	0.0684433	0.00330639	0.00297082	0.268864
cg27654565	0.00567789	0.0213497	0.790925	0.00243529	0.0120105	0.839804	0.00546799	0.0172177	0.751582
cg27654598	0.0116482	0.00674865	0.0879789	-0.00194893	0.00379651	0.60904	-0.0113399	0.0054425	0.0402018
cg27654611	0.00220711	0.00722747	0.760825	1.11013e-05	0.00406587	0.997828	-0.0017938	0.00582865	0.75902
cg27654613	0.00160593	0.00800789	0.841535	0.00215989	0.0045049	0.632848	0.00309234	0.00645803	0.633285
cg27654615	-0.0212727	0.015649	0.177625	0.00128416	0.00880345	0.884369	0.029786	0.0126202	0.0205562
cg27654641	0.00308296	0.0105028	0.769828	-0.00138107	0.00590846	0.815745	-0.00407986	0.0084701	0.631273
cg27654717	0.0216746	0.0184668	0.243791	-0.0195537	0.0103887	0.0632289	-0.020647	0.0148927	0.169256
cg27654744	-0.00402165	0.0397695	0.91969	0.000360186	0.0223726	0.987193	-0.0179576	0.0320724	0.577015
cg27654805	-0.00212151	0.00312053	0.498444	9.72218e-05	0.00175548	0.955964	-3.24028e-05	0.00251658	0.989757
cg27654821	8.61623e-05	0.00718337	0.990458	-0.00178321	0.00404106	0.660136	0.00432158	0.00579308	0.457732
cg27654846	0.00989647	0.0131726	0.454552	0.000127766	0.00741035	0.986284	-0.0104319	0.0106231	0.328889
cg27654945	-0.0204663	0.0244624	0.405138	0.00633002	0.0137615	0.646705	-0.000572559	0.0197279	0.976914
cg27655144	0.0125112	0.00863389	0.150995	-0.00232043	0.00485706	0.634059	-0.00716147	0.00696287	0.306622
cg27655145	-0.00601083	0.00897843	0.505008	-0.000803122	0.00505089	0.874041	0.00450913	0.00724073	0.535119
cg27655158	0.000530454	0.00513781	0.918012	-0.00496207	0.00289032	0.0896595	0.000911309	0.00414343	0.826445
cg27655168	-0.016964	0.00953207	0.0787027	0.00607399	0.00536234	0.26052	0.0106044	0.00768721	0.171363
cg27655206	0.0025059	0.0143828	0.8621	0.000318193	0.00809116	0.968723	0.00158392	0.0115991	0.891705
cg27655221	-0.0294791	0.0120186	0.0162197	0.00303965	0.00676116	0.654161	0.0188774	0.0096925	0.0547598
cg27655246	0.0156617	0.00764227	0.0435109	-6.88144e-05	0.00429922	0.987267	-0.0137337	0.00616317	0.0284973
cg27655299	0.0155415	0.00710441	0.031445	-0.0058076	0.00399664	0.149873	-0.0138038	0.00572941	0.0181427
cg27655494	0.000882177	0.0132896	0.94723	0.00381582	0.00747618	0.611096	-0.00811317	0.0107175	0.451142
cg27655507	-0.00159486	0.0200321	0.936731	-0.00810412	0.0112692	0.474029	0.00675196	0.0161551	0.67704
cg27655508	0.00596961	0.00874412	0.496653	-0.00543206	0.00491907	0.272586	-6.33038e-05	0.00705176	0.992859
cg27655512	-0.000820626	0.00824722	0.920973	0.000528848	0.00463954	0.909517	0.0022589	0.00665103	0.734972
cg27655607	0.0206745	0.0104647	0.0514397	-0.00612806	0.005887	0.300851	-0.0115072	0.00843933	0.17632
cg27655671	0.000479206	0.0102007	0.962641	-0.00744848	0.00573846	0.197801	0.0025793	0.0082264	0.754639
cg27655706	-0.0115546	0.00752765	0.12851	0.00359778	0.00423474	0.397942	0.00727803	0.00607073	0.233909
cg27655716	-0.000100414	0.017153	0.995343	0.0167729	0.00964954	0.0857961	-0.00457674	0.0138331	0.741569
cg27655855	-0.0819833	0.0494414	0.100965	0.0286539	0.0278136	0.305834	0.0311042	0.0398724	0.437503
cg27655888	-0.00237713	0.00965216	0.806059	0.00651847	0.0054299	0.233289	-0.00564324	0.00778406	0.470459
cg27655917	-0.00386636	0.00861116	0.654579	0.00201229	0.00484428	0.678899	0.00269212	0.00694454	0.699237
cg27655921	-0.00727166	0.0144306	0.61563	-0.0114249	0.00811803	0.162971	0.00381391	0.0116376	0.743928
cg27655946	-0.000461082	0.0113661	0.967737	-0.00868458	0.00639411	0.17799	-0.000941248	0.00916631	0.918454
cg27655954	-0.00164689	0.00504583	0.744935	-0.00235748	0.00283857	0.408574	-1.92203e-05	0.00406924	0.996242
cg27656009	0.0020682	0.0115618	0.858455	-0.00208779	0.00650416	0.749004	-0.00708298	0.00932406	0.449568
cg27656070	0.000692605	0.00847344	0.935047	0.00527012	0.0047668	0.272024	-0.00584713	0.00683347	0.394591
cg27656074	0.00990781	0.00955129	0.302526	0.00922474	0.00537316	0.0896542	-0.0121522	0.00770271	0.118361
cg27656116	-0.00409374	0.00371495	0.273588	8.39914e-07	0.00208987	0.99968	0.00594757	0.00299595	0.0503459
cg27656184	0.0024088	0.0117222	0.837681	0.00588098	0.00659443	0.375012	-0.00889989	0.00945347	0.349147
cg27656286	0.0135796	0.0137078	0.324669	-0.00211046	0.00771141	0.784995	-0.0164279	0.0110547	0.140965
cg27656302	0.0106084	0.00806503	0.191926	-0.000525942	0.00453705	0.907988	-0.00448447	0.0065041	0.492397
cg27656320	0.00498846	0.00491054	0.312575	-0.0056754	0.00276246	0.0430017	-0.00100888	0.00396014	0.799525
cg27656362	0.014954	0.0134218	0.268354	-0.00792495	0.00755054	0.296883	-0.0236909	0.0108241	0.0313601
cg27656366	0.0181865	0.0229065	0.42944	-0.0107778	0.0128862	0.405285	-0.0185547	0.0184731	0.318029
cg27656398	0.00844477	0.00863943	0.331111	-0.00125219	0.00486018	0.797305	-0.00576564	0.00696734	0.410257
cg27656400	0.00330116	0.0111381	0.767659	0.00313733	0.00626583	0.617873	-0.000519367	0.00898242	0.954027
cg27656459	0.0370407	0.0390118	0.345071	0.0090593	0.0219464	0.680798	0.00510331	0.0314614	0.871526
cg27656486	0.00168323	0.00290499	0.563834	-7.66633e-05	0.00163422	0.962694	-0.000947298	0.00234275	0.686969
cg27656498	-0.00209692	0.0333938	0.950078	-0.0324842	0.0187859	0.0874071	-0.0114965	0.0269306	0.670538
cg27656519	-0.011962	0.0122116	0.330081	0.00984781	0.00686971	0.15538	0.00416087	0.00984811	0.673724
cg27656573	0.00658603	0.00617036	0.288829	-0.00238524	0.00347118	0.493856	-0.00680568	0.00497613	0.175022
cg27656579	-0.0163583	0.00952219	0.0894526	0.0117212	0.00535678	0.0314063	0.0149546	0.00767924	0.0547882
cg27656592	0.0131547	0.00745431	0.0812037	-0.00548717	0.00419348	0.194231	-0.0112287	0.00601159	0.0652303
cg27656606	-0.00279259	0.00345053	0.42059	0.000491073	0.00194112	0.800891	0.00104197	0.0027827	0.709007
cg27656614	0.0149	0.00888453	0.0972019	-0.00737999	0.00499806	0.143486	-0.014542	0.00716499	0.0455261
cg27656632	-0.00351812	0.00334488	0.295877	0.00294865	0.00188169	0.120826	0.00385342	0.00269751	0.156809
cg27656658	0.00184705	0.0110277	0.867381	0.00819473	0.00620373	0.190068	-0.0055565	0.00889339	0.533782
cg27656667	-0.00098367	0.0167889	0.953416	0.0072688	0.00944471	0.443661	0.0169287	0.0135395	0.214613
cg27656675	0.0279348	0.0272063	0.307439	-0.0238975	0.0153051	0.122143	-0.0355284	0.0219407	0.10909
cg27656694	-0.0107058	0.0185943	0.566303	0.00570289	0.0104604	0.587051	0.0194475	0.0149955	0.198179
cg27656695	-0.000233868	0.0138395	0.986557	-0.00464244	0.00778554	0.552567	-0.00102949	0.011161	0.926724
cg27656707	-0.0075587	0.00625923	0.230547	0.00449564	0.00352118	0.20517	0.00597299	0.0050478	0.239995
cg27656728	-0.0141053	0.0208628	0.500814	0.0102244	0.0117365	0.386123	-0.000660131	0.016825	0.968795
cg27656754	-0.00581102	0.0110219	0.59941	0.00479345	0.00620044	0.441618	-0.00325338	0.00888867	0.715264
cg27656786	0.0221585	0.0132717	0.0986765	-0.00375661	0.00746611	0.616157	-0.0269669	0.0107031	0.0136213
cg27656797	0.0100369	0.0102174	0.328725	-0.00208293	0.00574788	0.717966	-0.00776886	0.00823989	0.348438
cg27656875	0.00373096	0.00631544	0.556243	-0.00853779	0.0035528	0.0184317	0.00221209	0.00509313	0.66515
cg27656899	-0.00500851	0.021936	0.819943	-0.0143303	0.0123403	0.248787	0.00502667	0.0176905	0.77699
cg27656949	-0.00246119	0.00962027	0.798697	0.0116875	0.00541196	0.0336221	-0.00267627	0.00775834	0.730981
cg27656973	-0.00121749	0.012123	0.920241	-0.00259717	0.00681989	0.704285	0.00226011	0.00977669	0.817736
cg27656995	0.00472137	0.0110827	0.671175	0.00752267	0.00623466	0.230938	-0.00520579	0.00893773	0.561805
cg27656999	-0.00178496	0.00793886	0.822645	0.000959554	0.00446607	0.830396	0.00871309	0.00640236	0.177137
cg27657070	0.017177	0.0188345	0.364352	0.00617655	0.0105955	0.561477	-0.00956967	0.0151892	0.530365
cg27657119	-0.00759149	0.0108691	0.486805	0.00547964	0.00611452	0.372694	0.00449038	0.00876549	0.609784
cg27657121	-0.00234664	0.00576442	0.684965	0.0022717	0.00324282	0.485509	0.00112732	0.00464876	0.808978
cg27657123	0.0101353	0.0158538	0.524348	-0.0208414	0.00891867	0.0218007	-0.00218196	0.0127854	0.864896
cg27657131	0.00136441	0.00243431	0.576617	-0.000369304	0.00136944	0.788064	0.000281285	0.00196317	0.886407
cg27657132	-0.0113255	0.0118211	0.340742	0.00192625	0.00665003	0.772782	0.011361	0.00953319	0.236684
cg27657169	0.00599594	0.0112993	0.597047	-0.000635108	0.00635651	0.920647	0.00058723	0.0091124	0.948769
cg27657187	-0.00598214	0.00830671	0.473404	0.00725563	0.00467301	0.124218	0.00176688	0.00669901	0.792609
cg27657226	0.00676664	0.0167986	0.688101	0.00598777	0.00945021	0.528036	0.0102077	0.0135474	0.453245
cg27657233	0.00450587	0.0121682	0.712081	0.00948233	0.00684532	0.169608	-0.000328167	0.00981314	0.973401
cg27657271	0.00146775	0.00356957	0.681974	0.00184471	0.00200809	0.360883	-0.00225616	0.00287871	0.435371
cg27657283	-0.00322548	0.00305322	0.29377	0.00226818	0.00171761	0.190199	0.00285657	0.00246229	0.249246
cg27657326	0.0124604	0.0104686	0.237255	-0.0112917	0.00588919	0.0585508	-0.00322837	0.00844247	0.703122
cg27657332	0.0032249	0.0113572	0.777138	-0.00949437	0.0063891	0.140972	-0.00104578	0.00915913	0.909365
cg27657333	-0.0499724	0.0235476	0.0367321	0.0260451	0.0132469	0.0525479	0.0429138	0.0189902	0.0263914
cg27657350	-0.00891246	0.0120298	0.460819	-0.000787472	0.00676748	0.907641	0.00663917	0.00970156	0.495622
cg27657363	-0.00379162	0.0120212	0.753222	0.00501039	0.0067626	0.460797	0.00942083	0.00969455	0.333925
cg27657368	0.0037524	0.00725047	0.606124	-0.00287934	0.00407881	0.482164	-0.00281431	0.00584719	0.631533
cg27657378	0.0112423	0.0100034	0.264239	-0.00239588	0.00562748	0.671369	0.00557521	0.00806731	0.491394
cg27657429	-0.00843623	0.00875453	0.337959	-0.0025186	0.00492493	0.610398	0.00161637	0.00706015	0.819463
cg27657439	-0.0108878	0.0188602	0.565271	0.0218596	0.01061	0.0424295	0.00973512	0.01521	0.523863
cg27657459	-0.0140382	0.024313	0.565199	-0.0176803	0.0136775	0.199633	0.0222434	0.0196074	0.259799
cg27657473	0.00618775	0.00601606	0.306614	-0.00285771	0.00338438	0.400825	-0.00605977	0.00485169	0.215094
cg27657489	-0.00473579	0.0104793	0.652479	-0.00026683	0.00589522	0.964004	-0.00857376	0.00845111	0.313217
cg27657532	0.0185832	0.0216911	0.394009	-0.017728	0.0122025	0.149956	-0.0213518	0.0174929	0.225614
cg27657537	-0.0141318	0.0123073	0.254089	0.0152378	0.00692357	0.0304572	0.00543559	0.00992531	0.585368
cg27657593	0.00589343	0.00799522	0.46308	-0.00727832	0.00449778	0.109324	-0.00531453	0.00644781	0.412111
cg27657607	0.0110834	0.00958997	0.251029	-0.00690812	0.00539491	0.203857	-0.00345512	0.00773391	0.656192
cg27657608	0.0439895	0.0284804	0.12617	-0.00341099	0.0160219	0.831918	-0.0385667	0.0229683	0.0967988
cg27657633	0.010882	0.0110576	0.327849	-0.00345894	0.00622053	0.579636	-0.00279246	0.00891747	0.754938
cg27657685	0.0100874	0.0105842	0.34326	-0.00602237	0.00595423	0.314675	-0.00902425	0.00853572	0.293401
cg27657774	0.000140436	0.00761707	0.985333	0.00429581	0.00428504	0.318941	0.00370629	0.00614284	0.547882
cg27657862	-0.017575	0.014395	0.225496	-0.00481396	0.00809802	0.553783	0.0119362	0.011609	0.306778
cg27657867	0.0065896	0.00589988	0.267183	0.00096897	0.00331902	0.771041	-0.00534626	0.004758	0.264331
cg27657924	0.00498575	0.0067441	0.461776	-0.00122095	0.00379395	0.748382	-0.00305918	0.00543883	0.575276
cg27657926	0.0405767	0.0215466	0.0630925	-0.00840724	0.0121212	0.489826	-0.0514741	0.0173764	0.00395887
cg27657972	-0.00916737	0.00822274	0.268044	0.0018545	0.00462577	0.689495	0.0130893	0.00663129	0.0516453
cg27658017	0.0051317	0.00905516	0.572401	0.00528264	0.00509405	0.302668	-0.0107857	0.0073026	0.143379
cg27658026	0.00353775	0.0123429	0.775099	-0.00505064	0.00694358	0.468991	0.00889843	0.009954	0.37387
cg27658030	-0.000268732	0.00267146	0.92011	0.000107512	0.00150285	0.943137	0.00143305	0.00215442	0.507744
cg27658031	0.00309155	0.00264359	0.245491	-0.000243688	0.00148717	0.870231	-0.000686933	0.00213195	0.748085
cg27658048	-0.00995684	0.00802084	0.217883	0.00474983	0.00451219	0.295477	0.0102592	0.00646847	0.116446
cg27658050	-0.0125124	0.0171767	0.468338	-0.0058607	0.00966289	0.545789	0.00798994	0.0138523	0.565602
cg27658068	0.00234232	0.0112259	0.835218	0.00336996	0.00631519	0.594992	-0.000833115	0.00905318	0.926895
cg27658080	0.000802323	0.00266313	0.763944	-0.000157909	0.00149816	0.916305	-0.000544403	0.0021477	0.800508
cg27658089	0.0171059	0.0137468	0.216789	-0.00344294	0.00773337	0.657303	0.000322838	0.0110862	0.976837
cg27658129	-0.019205	0.0134608	0.157319	0.00425608	0.00757247	0.575564	0.0122776	0.0108556	0.261236
cg27658132	-0.00127106	0.0112566	0.910363	-0.00689259	0.00633251	0.279475	-0.00838948	0.009078	0.358022
cg27658249	0.00407908	0.00989577	0.681228	0.00896157	0.00556694	0.111153	-0.014422	0.00798052	0.0742766
cg27658254	-0.00937977	0.0226412	0.679714	0.00361534	0.012737	0.777219	0.0174531	0.0182592	0.341858
cg27658314	0.0125209	0.0147871	0.399518	-0.0147337	0.00831863	0.0801176	0.00369156	0.0119252	0.757654
cg27658321	-0.00264201	0.00264652	0.32097	-0.00208047	0.00148882	0.165933	0.00388942	0.00213431	0.0719213
cg27658330	-0.0109865	0.00991647	0.271029	0.00353574	0.00557859	0.52791	0.00939879	0.00799721	0.243173
cg27658391	0.00201023	0.00729486	0.783549	-0.00179284	0.00410378	0.66331	0.000236543	0.005883	0.968022
cg27658402	-0.00147988	0.0154131	0.923735	0.00839901	0.00867078	0.335465	-0.00518317	0.01243	0.677739
cg27658411	-0.0119943	0.0218161	0.583906	0.000665685	0.0122728	0.956871	0.00598942	0.0175938	0.734374
cg27658448	-0.00349584	0.0108975	0.749154	0.00686367	0.00613047	0.266038	-0.00909212	0.00878836	0.303807
cg27658459	0.00798632	0.00732311	0.278546	-0.000780989	0.00411967	0.850094	-0.00641896	0.00590577	0.280155
cg27658460	0.02026	0.0132742	0.130656	-0.00245099	0.00746752	0.743552	-0.0180828	0.0107051	0.0948501
cg27658498	-0.0128833	0.0120237	0.286979	0.00894742	0.006764	0.18945	0.00788093	0.00969656	0.418629
cg27658503	-0.016441	0.016463	0.320793	0.00950251	0.00926141	0.307787	0.013562	0.0132767	0.309922
cg27658518	-0.0305277	0.0388789	0.434519	0.0112423	0.0218716	0.608577	0.0132538	0.0313542	0.673573
cg27658601	0.000824966	0.00407862	0.840192	0.00340508	0.00229446	0.141495	-7.95779e-05	0.00328923	0.980755
cg27658640	0.00117663	0.00333225	0.724885	-0.00398516	0.00187458	0.0364133	-0.000297762	0.00268732	0.912034
cg27658657	0.00103282	0.00344448	0.765024	0.000994019	0.00193772	0.609293	-0.00163783	0.00277783	0.557016
cg27658698	0.0128436	0.0151342	0.398461	-0.0119495	0.00851385	0.164101	-0.0191008	0.0122051	0.1213
cg27658771	-0.00452406	0.00352769	0.203175	0.0012767	0.00198453	0.521743	0.00625497	0.00284493	0.030621
cg27658796	0.0759557	0.0355477	0.0354945	-0.0187495	0.0199977	0.351115	-0.0549967	0.0286677	0.0584152
cg27658811	0.00335122	0.0214837	0.876411	0.00954142	0.0120858	0.432033	-0.00771025	0.0173257	0.657438
cg27658872	-0.000830729	0.0195708	0.966242	0.00277363	0.0110097	0.801706	0.00672448	0.015783	0.671143
cg27658895	0.00219339	0.00306108	0.475621	-0.00187833	0.00172203	0.27846	0.000853586	0.00246863	0.730367
cg27658938	-0.00568077	0.0130206	0.663732	0.0101142	0.00732484	0.170959	-0.000468366	0.0105006	0.964528
cg27658967	0.00365895	0.00407802	0.372126	0.000764147	0.00229412	0.739887	-0.00418189	0.00328875	0.206993
cg27659014	0.0114649	0.00437869	0.0104599	-0.00152338	0.00246326	0.53794	-0.0106086	0.00353122	0.00349783
cg27659035	0.0074777	0.00878503	0.397057	-0.00564191	0.00494209	0.256824	-0.000257139	0.00708475	0.971132
cg27659049	-0.00853326	0.00716476	0.236967	0.00142405	0.00403059	0.72473	0.00292326	0.00577807	0.61422
cg27659095	0.0128001	0.0137579	0.354805	-0.00638805	0.00773959	0.41147	-0.00301811	0.0110951	0.786265
cg27659109	-0.00544695	0.0126677	0.668294	0.00736645	0.00712634	0.304212	0.00905539	0.010216	0.377907
cg27659368	0.00258625	0.00782829	0.741931	0.00491475	0.00440387	0.267563	-0.00696971	0.00631318	0.272712
cg27659383	0.0299014	0.0189055	0.117449	-0.00639894	0.0106354	0.549	-0.0237495	0.0152465	0.123019
cg27659440	-0.0118825	0.0162945	0.467862	0.000418824	0.00916658	0.963664	0.0231638	0.0131408	0.0815391
cg27659465	0.03733	0.029403	0.207692	0.007931	0.0165409	0.63283	-0.0294233	0.0237123	0.218075
cg27659478	0.0137512	0.00777584	0.0805728	0.00243324	0.00437436	0.579502	-0.00761789	0.00627089	0.227806
cg27659505	0.00896254	0.00619908	0.151915	-0.00170784	0.00348734	0.625589	-0.00808693	0.0049993	0.109451
cg27659557	-0.00672143	0.0121868	0.582714	0.00173026	0.00685575	0.801356	0.00102751	0.0098281	0.91698
cg27659566	0.01177	0.00652499	0.0747998	-0.00109497	0.00367068	0.7662	-0.00832201	0.00526213	0.11748
cg27659622	0.0114154	0.0226534	0.615625	-0.0153407	0.0127439	0.232021	-0.012582	0.018269	0.492885
cg27659652	-0.0014684	0.0120504	0.903302	0.00397617	0.00677905	0.559068	-0.00754351	0.00971814	0.439768
cg27659655	-0.00343188	0.0104734	0.743962	-0.000770718	0.00589188	0.896235	-0.00215025	0.00844634	0.799664
cg27659679	-0.00701307	0.00987554	0.479558	-0.00257467	0.00555556	0.644234	0.0129366	0.0079642	0.108005
cg27659725	0.00437242	0.0167282	0.794432	-0.00135375	0.00941057	0.885957	0.00780093	0.0134906	0.564624
cg27659734	0.0093655	0.0177679	0.599496	0.000654608	0.00999547	0.947937	-0.0112866	0.0143291	0.433081
cg27659768	0.00447778	0.00995566	0.654019	-0.00242703	0.00560064	0.66586	-0.00612485	0.00802882	0.44766
cg27659787	-0.00548776	0.00386232	0.159019	0.00375605	0.00217278	0.0874962	0.00176809	0.00311479	0.571775
cg27659796	0.0389786	0.102711	0.705264	0.0200932	0.0577808	0.728889	0.00804725	0.0828319	0.922835
cg27659841	0.00417927	0.00385738	0.281674	0.00183199	0.00217	0.400908	-0.00317083	0.00311082	0.310956
cg27659862	0.0101107	0.0135688	0.458241	-0.00855419	0.00763325	0.265594	-0.0024721	0.0109427	0.821811
cg27659903	0.00120147	0.00251109	0.633549	-0.00100769	0.00141263	0.47759	-0.000950225	0.00202509	0.640109
cg27659953	-0.00302849	0.0164985	0.854794	0.00162112	0.00928136	0.861759	-0.00312772	0.0133053	0.814718
cg27659974	-0.0052815	0.00996555	0.59751	-0.000154213	0.0056062	0.978119	0.00924459	0.00803679	0.253253
cg27660038	-0.0054088	0.00352184	0.128305	0.00168235	0.00198124	0.398188	0.004597	0.00284022	0.109251
cg27660076	0.00198424	0.0025165	0.432603	-0.0015595	0.00141568	0.27375	-0.0031119	0.00202945	0.128899
cg27660087	-0.0204795	0.0221982	0.358839	0.00114196	0.0124878	0.927353	0.000505352	0.0179019	0.977546
cg27660099	0.00438548	0.00744087	0.557172	-0.00509459	0.00418592	0.226943	-0.00596921	0.00600074	0.322684
cg27660104	-0.00589824	0.00311255	0.0614937	0.00134658	0.00175099	0.444002	0.00376889	0.00251014	0.136941
cg27660155	-0.00249951	0.00259467	0.338118	0.000612007	0.00145965	0.676067	0.00207041	0.00209249	0.325253
cg27660165	-0.00296003	0.00531399	0.578973	0.00496124	0.00298943	0.100681	0.00213575	0.0042855	0.619513
cg27660188	-0.0169368	0.0101738	0.0996451	0.0102591	0.00572335	0.076612	0.0132599	0.00820474	0.109773
cg27660192	0.00261435	0.0124296	0.833912	-0.00484266	0.00699239	0.490473	-0.00551179	0.010024	0.583857
cg27660248	0.0012987	0.00766402	0.865842	-0.0106608	0.00431146	0.0154028	-0.00051928	0.00618071	0.933241
cg27660372	0.0104674	0.00916816	0.256781	-0.00303997	0.00515762	0.557147	-0.0137291	0.00739373	0.0667962
cg27660388	-0.00234654	0.0181931	0.897678	0.0136188	0.0102347	0.18686	0.00155735	0.0146719	0.915718
cg27660394	-0.00695729	0.0038376	0.0733734	0.00318959	0.00215887	0.143255	0.0047461	0.00309486	0.128857
cg27660448	-0.00477533	0.00862026	0.581057	-0.00351868	0.0048494	0.470083	0.00556821	0.00695188	0.425385
cg27660490	-0.00209508	0.0168023	0.901063	-0.0107582	0.00945224	0.258248	-0.00143602	0.0135503	0.91585
cg27660504	0.00106697	0.00965579	0.912273	-0.00104786	0.00543194	0.847492	0.000504896	0.00778699	0.948455
cg27660536	0.0264737	0.0265413	0.321376	-0.0214439	0.014931	0.154615	-0.0292467	0.0214044	0.175422
cg27660627	0.00294611	0.00516176	0.56967	0.0017939	0.00290379	0.538372	-0.000923289	0.00416274	0.825003
cg27660707	0.0194099	0.0104001	0.0654464	-0.00225911	0.00585068	0.700366	-0.0188288	0.00838726	0.0273689
cg27660720	-0.00216201	0.00676227	0.749967	0.00220987	0.00380417	0.562839	0.00189629	0.00545348	0.72891
cg27660737	0.0175496	0.014922	0.242845	-0.0107674	0.00839451	0.203095	-0.00694062	0.012034	0.565631
cg27660756	0.0328442	0.011887	0.00701859	-0.00581361	0.00668712	0.38709	-0.0296715	0.00958635	0.00266324
cg27660807	0.000980951	0.0126212	0.938231	0.00579909	0.00710013	0.41635	-0.00557403	0.0101784	0.58538
cg27660825	-0.00218472	0.0077408	0.77845	-0.000473618	0.00435465	0.913648	0.00438915	0.00624263	0.483919
cg27660853	0.011913	0.0423365	0.779096	-0.0307082	0.0238168	0.200773	-0.0447593	0.0341426	0.193406
cg27660920	-0.00439144	0.00752467	0.561031	0.002647	0.00423307	0.533439	0.00160469	0.00606833	0.792083
cg27661021	-0.00421483	0.00877406	0.632196	0.00763583	0.00493592	0.12558	-0.00349304	0.00707591	0.622825
cg27661067	-0.00866169	0.00572055	0.133701	0.00019217	0.00321814	0.952523	0.00711829	0.00461338	0.126554
cg27661078	-0.00229828	0.00841606	0.785452	0.00267931	0.00473452	0.572947	0.00712505	0.00678719	0.296796
cg27661091	0.000698625	0.00770488	0.927966	-0.00385485	0.00433444	0.376323	-0.000431565	0.00621366	0.944791
cg27661099	0.0098796	0.0104504	0.347145	0.000484665	0.00587896	0.93449	-0.00770329	0.00842781	0.363285
cg27661103	-0.00381755	0.0117076	0.745169	0.00777483	0.00658621	0.241106	0.000289219	0.00944169	0.975635
cg27661104	0.0035668	0.00700155	0.611771	-0.00517954	0.00393878	0.192042	-0.00293585	0.00564645	0.604453
cg27661128	0.00172078	0.00250169	0.493421	-0.00256585	0.00140735	0.0717907	0.000742244	0.00201751	0.713861
cg27661175	0.000594181	0.00314157	0.850438	0.00211976	0.00176732	0.233696	-0.00192404	0.00253355	0.449699
cg27661209	0.00668546	0.0160849	0.678724	0.00102334	0.00904868	0.910223	0.000464278	0.0129718	0.971533
cg27661212	0.00059124	0.0100414	0.953186	0.0015719	0.00564884	0.781481	-0.00490017	0.00809793	0.546715
cg27661264	0.00750919	0.00749495	0.319235	-0.00278547	0.00421634	0.510632	-0.00769523	0.00604436	0.206444
cg27661291	-0.0113972	0.0137697	0.410156	-0.00463903	0.00774624	0.550849	0.00817292	0.0111047	0.463763
cg27661315	0.00637435	0.0132865	0.632628	-0.00289559	0.0074744	0.699428	0.00138129	0.010715	0.897731
cg27661381	-0.00213657	0.00308657	0.490689	0.000729554	0.00173637	0.675429	-0.00242299	0.00248918	0.333112
cg27661394	0.00256155	0.0114697	0.823812	0.00506261	0.00645235	0.434861	0.000634228	0.0092498	0.945496
cg27661460	-0.00888334	0.0152	0.560478	-0.00738844	0.00855086	0.389988	0.00684162	0.0122581	0.578223
cg27661600	-0.00210619	0.00830491	0.800411	0.000113959	0.004672	0.980597	0.00193515	0.00669756	0.773336
cg27661610	-0.00947036	0.00834545	0.259652	0.00292902	0.0046948	0.534374	0.00593507	0.00673025	0.380345
cg27661711	0.00129682	0.00882018	0.883457	-0.00121101	0.00496186	0.807769	-0.000438441	0.0071131	0.950995
cg27661793	0.000161255	0.0239936	0.994653	-0.0116435	0.0134978	0.390773	0.000841214	0.0193499	0.965426
cg27661846	-0.0116827	0.00933177	0.214032	0.00330297	0.00524966	0.53092	0.00979475	0.00752568	0.1966
cg27661869	-0.00260921	0.00291833	0.373805	-0.00141632	0.00164173	0.39073	0.00244804	0.00235351	0.301213
cg27661950	-0.00319133	0.00668709	0.634418	0.00601755	0.00376187	0.113394	-0.000847639	0.00539285	0.875477
cg27661952	-0.00641757	0.0174373	0.713761	-0.00710205	0.00980951	0.471056	0.00292281	0.0140625	0.835847
cg27661954	-0.0113908	0.00971611	0.244329	0.00749464	0.00546588	0.173932	0.0117421	0.00783563	0.137695
cg27662055	-0.00407971	0.0101601	0.689028	0.00268566	0.00571563	0.639644	0.00279883	0.00819367	0.733507
cg27662066	0.00315138	0.0153376	0.837698	0.000941291	0.0086283	0.913386	-0.00240527	0.0123691	0.846282
cg27662093	-0.0146652	0.0104217	0.163022	0.0100255	0.00586284	0.0909112	0.00664685	0.0084047	0.431233
cg27662123	0.00344073	0.00280987	0.224141	-2.99901e-05	0.00158072	0.984908	-0.00299167	0.00226604	0.190307
cg27662167	0.000660302	0.015896	0.966964	-0.00567257	0.00894241	0.527559	-0.0036023	0.0128194	0.779391
cg27662169	-0.00330739	0.00337596	0.33002	-0.00105835	0.00189917	0.578808	0.0023986	0.00272257	0.380798
cg27662204	-0.0051201	0.00598956	0.395045	0.00308499	0.00336947	0.362483	0.000808431	0.00483033	0.86748
cg27662220	-0.000880259	0.00246533	0.721935	0.00197594	0.00138689	0.157897	-0.000631635	0.00198818	0.751495
cg27662246	0.000440425	0.0114256	0.969342	0.00520897	0.00642758	0.419968	-0.00159713	0.00921429	0.862802
cg27662284	0.00562333	0.0402023	0.889089	0.00235994	0.0226161	0.917139	0.0127758	0.0324214	0.694528
cg27662304	0.00631108	0.00254189	0.015	-0.00321952	0.00142996	0.0269347	-0.00455167	0.00204993	0.0290517
cg27662379	-0.00424167	0.00284093	0.139124	0.00185157	0.00159819	0.249887	0.00216969	0.00229109	0.346316
cg27662412	-0.0114234	0.00888376	0.20198	0.00639382	0.00499763	0.204248	0.00479777	0.00716437	0.504883
cg27662424	-0.00258614	0.00884044	0.77059	0.000499059	0.00497326	0.920304	0.00652743	0.00712944	0.362488
cg27662454	0.0149628	0.00662105	0.026385	-0.00913623	0.00372472	0.0162166	-0.0109855	0.0053396	0.0427155
cg27662477	-0.00312039	0.0275431	0.910067	0.00801523	0.0154946	0.606296	0.0261976	0.0222123	0.241523
cg27662481	-0.00731058	0.0116861	0.533269	0.00423414	0.00657413	0.52127	0.00645535	0.00942437	0.495231
cg27662483	0.00148217	0.00343633	0.667325	0.00134827	0.00193313	0.487423	-0.00193323	0.00277125	0.48733
cg27662505	-0.0120889	0.0100159	0.230794	-0.00293535	0.00563454	0.603752	0.0118777	0.00807743	0.145124
cg27662530	-0.00243311	0.00216658	0.264591	-0.00203725	0.00121883	0.0983035	0.00333802	0.00174726	0.0594487
cg27662539	0.010935	0.00953777	0.254806	0.000319646	0.00536555	0.952635	-0.00881698	0.0076918	0.254895
cg27662540	-0.00971618	0.0147313	0.51132	-0.0114982	0.00828722	0.168928	0.0123616	0.0118802	0.301046
cg27662558	2.30509e-05	0.00729181	0.997485	-3.62267e-05	0.00410207	0.992974	0.00236557	0.00588054	0.688495
cg27662611	-0.00330329	0.00416866	0.430327	0.000515107	0.00234511	0.826669	0.00424014	0.00336184	0.210668
cg27662633	0.00728181	0.0138375	0.600093	0.00352554	0.00778439	0.651775	-0.000854076	0.0111593	0.939174
cg27662639	-0.0112539	0.0132841	0.399282	0.0116234	0.00747309	0.123576	0.0071383	0.0107131	0.507014
cg27662674	0.00278051	0.00448169	0.536644	-0.0012477	0.00252121	0.62196	-0.000278142	0.00361429	0.938839
cg27662750	-0.000968406	0.0101704	0.924366	0.00076309	0.00572146	0.894213	0.000777036	0.00820202	0.924747
cg27662789	-0.0340309	0.024172	0.162819	0.0189308	0.0135982	0.167507	0.0172565	0.0194937	0.378528
cg27662803	-0.0282347	0.019274	0.146634	0.0183681	0.0108427	0.0939187	0.0221255	0.0155437	0.158269
cg27662838	-0.00113643	0.0445293	0.979699	-0.0124355	0.0250503	0.620878	0.012556	0.035911	0.727472
cg27662875	0.00582183	0.00692841	0.403107	0.00248571	0.00389763	0.525352	-0.0065129	0.00558747	0.247026
cg27662877	0.00120976	0.00231365	0.60242	-0.00178817	0.00130156	0.173096	-0.000358535	0.00186586	0.848079
cg27662898	-0.00310683	0.00952199	0.745014	0.00641398	0.00535667	0.234486	0.00212333	0.00767908	0.782829
cg27662921	-0.00373555	0.0109565	0.733988	-0.00245753	0.00616368	0.691105	0.00372234	0.00883598	0.674621
cg27663031	-0.0166164	0.0108304	0.128685	0.000462847	0.00609272	0.939624	0.0104402	0.00873425	0.235286
cg27663071	-0.00804375	0.0100902	0.427566	0.00603246	0.00567634	0.290911	-0.000446959	0.00813734	0.956326
cg27663123	-0.0120428	0.0196939	0.542502	0.0028027	0.0110789	0.800898	-0.000638424	0.0158823	0.96803
cg27663181	0.0194432	0.0131913	0.144192	-0.00665422	0.00742087	0.372417	-0.00882369	0.0106382	0.409183
cg27663184	-0.000372651	0.00208877	0.858828	0.00159744	0.00117505	0.177597	0.00102828	0.0016845	0.543204
cg27663186	0.0350326	0.0154282	0.0256939	-0.009972	0.00867923	0.2538	-0.0341898	0.0124422	0.00732259
cg27663200	0.0311432	0.0187927	0.101167	-0.0220539	0.010572	0.03997	-0.0173538	0.0151556	0.255405
cg27663249	-0.00501819	0.00945368	0.596928	-0.00610918	0.00531824	0.253893	0.00867589	0.00762399	0.258329
cg27663263	0.0182252	0.0108651	0.0971372	0.00400789	0.00611227	0.51378	-0.011652	0.00876228	0.187145
cg27663279	-0.00835556	0.0067146	0.216777	0.000834803	0.00377735	0.825621	0.00501405	0.00541504	0.357094
cg27663389	-0.0394149	0.0154298	0.0124171	0.00078724	0.00868015	0.927949	0.0257724	0.0124435	0.0413769
cg27663393	-0.0149249	0.00847151	0.0817032	0.00403452	0.00476571	0.399612	0.0113981	0.00683191	0.0989232
cg27663464	0.00945146	0.00725287	0.196048	-0.00289866	0.00408016	0.479384	-0.00320835	0.00584913	0.584775
cg27663468	-0.00260929	0.00887649	0.769508	-0.00377893	0.00499354	0.451284	0.00272302	0.00715851	0.704606
cg27663476	-0.013485	0.0176076	0.44588	0.00808674	0.0099053	0.416551	0.00720456	0.0141998	0.613209
cg27663587	-0.0007964	0.0152501	0.958474	-3.50771e-05	0.00857906	0.996747	0.00273171	0.0122986	0.824756
cg27663642	-0.00672055	0.0267773	0.802436	-0.0179845	0.0150638	0.235843	0.00149785	0.0215947	0.944865
cg27663706	-0.00436812	0.00953755	0.648127	0.00260016	0.00536542	0.629196	-0.00119286	0.00769163	0.877121
cg27663716	-0.0165989	0.0100627	0.102724	0.00520267	0.00566082	0.360662	0.0158829	0.0081151	0.0536048
cg27663733	0.00389863	0.0163997	0.812666	-0.00320843	0.00922578	0.728874	-0.00842248	0.0132257	0.525948
cg27663756	0.00419429	0.0215291	0.845999	0.0124095	0.0121114	0.308452	-0.0118569	0.0173623	0.49652
cg27663791	-0.00220399	0.00288127	0.446428	0.000682878	0.00162088	0.674599	0.00319207	0.00232362	0.173132
cg27663799	-0.00107769	0.00318541	0.735956	0.00173342	0.00179198	0.336126	-4.02724e-05	0.0025689	0.987529
cg27663936	-0.00102613	0.0150805	0.945911	0.000148676	0.00848364	0.986059	-0.0047352	0.0121618	0.69799
cg27663938	0.00273877	0.0113822	0.810429	-0.00251573	0.00640312	0.695384	-0.00524898	0.00917922	0.568944
cg27664018	0.00753288	0.0202636	0.711008	-0.00865326	0.0113994	0.449896	-0.00483313	0.0163417	0.768139
cg27664085	-0.00127663	0.0174593	0.941882	0.00786111	0.00982188	0.425729	0.00328715	0.0140802	0.815966
cg27664110	0.00327668	0.0087455	0.708839	-0.00219347	0.00491985	0.656846	-0.00111643	0.00705288	0.8746
cg27664120	-0.00381183	0.00727367	0.601602	-0.00205673	0.00409186	0.616518	0.0048668	0.00586591	0.409047
cg27664164	-0.00974728	0.0080494	0.229277	-0.00475225	0.00452825	0.296938	0.00606481	0.0064915	0.352811
cg27664182	-0.00807496	0.00664023	0.227326	-0.0006978	0.00373551	0.852261	0.00162098	0.00535506	0.762858
cg27664245	0.00928468	0.00708978	0.193865	-0.00385686	0.00398841	0.33628	-0.00155608	0.00571761	0.786162
cg27664268	0.000961289	0.00886806	0.913935	-3.02681e-06	0.0049888	0.999517	-0.00258668	0.00715172	0.718484
cg27664343	0.00726949	0.00984295	0.462216	-0.00327937	0.00553723	0.555262	0.00141642	0.00793792	0.858805
cg27664390	-0.0205743	0.0108771	0.0619598	0.0090314	0.00611899	0.143649	0.00851467	0.00877191	0.334464
cg27664407	-0.0201197	0.011432	0.0820152	0.000742657	0.00643116	0.908339	0.0228448	0.00921942	0.0151945
cg27664418	0.00982348	0.00854034	0.253269	-0.00682818	0.00480444	0.15891	-0.00332831	0.00688742	0.630164
cg27664496	0.0037344	0.0218503	0.864702	0.0202231	0.0122921	0.103619	0.0146215	0.0176214	0.409
cg27664530	-0.0172554	0.0122673	0.163187	0.00612792	0.00690107	0.377064	0.0201486	0.00989306	0.0447979
cg27664565	-0.0191523	0.00854233	0.0275622	0.00961564	0.00480555	0.0485894	0.0140658	0.00688902	0.0442751
cg27664600	-0.000385548	0.00414725	0.92615	0.00022298	0.00233307	0.924084	0.00130667	0.00334458	0.697009
cg27664614	-0.00344473	0.0152903	0.822296	0.00568251	0.00860169	0.510638	-0.00106954	0.012331	0.931085
cg27664674	-0.0019869	0.0179981	0.912356	-0.029333	0.010125	0.00478852	0.0118433	0.0145147	0.416806
cg27664689	0.00649487	0.00619498	0.297422	-0.00855642	0.00348503	0.0161189	-0.00548205	0.00499598	0.275613
cg27664783	-0.00215067	0.0132888	0.871815	-0.00623468	0.0074757	0.406623	-0.00574572	0.0107168	0.593262
cg27664795	-0.0153294	0.0216711	0.481273	0.0223769	0.0121912	0.0699296	0.0135705	0.0174768	0.439616
cg27664806	-0.00157364	0.0153316	0.91849	-0.0140005	0.00862489	0.108236	-0.00403649	0.0123643	0.744876
cg27664844	-0.00882608	0.00778719	0.260229	-0.000726183	0.00438075	0.868734	0.00794779	0.00628004	0.209128
cg27664881	-0.00620662	0.00676508	0.361503	0.00427799	0.00380575	0.264142	0.00565062	0.00545575	0.303271
cg27664901	0.00487384	0.0130751	0.710257	-0.0038768	0.00735552	0.599524	-0.00294219	0.0105445	0.780903
cg27665018	-0.00937456	0.0148651	0.529967	0.00354134	0.0083625	0.673015	0.0139385	0.0119881	0.248207
cg27665123	-0.0105934	0.0087595	0.229876	0.00141876	0.00492773	0.774114	0.0080534	0.00706417	0.257474
cg27665130	-0.0159362	0.00921076	0.0872291	0.0069466	0.00518159	0.183612	0.0106355	0.00742809	0.155869
cg27665143	0.0016162	0.0031787	0.612457	-0.00127768	0.0017882	0.476872	0.00135944	0.00256349	0.59728
cg27665171	0.0024279	0.00296657	0.415405	-0.00386054	0.00166887	0.0231227	-0.000903237	0.00239241	0.706711
cg27665181	-0.000281875	0.00454121	0.950652	0.0031084	0.00255469	0.22707	-0.00188534	0.00366229	0.60803
cg27665188	0.00886415	0.0309336	0.775151	-0.0277555	0.0174019	0.114431	-0.0203916	0.0249466	0.415981
cg27665312	0.00150186	0.00372912	0.688152	-0.00250672	0.00209785	0.235448	0.000570531	0.00300738	0.849988
cg27665327	0.0246739	0.0132748	0.0665311	-0.00752066	0.00746785	0.316759	-0.014142	0.0107056	0.190047
cg27665345	-0.00938569	0.00587646	0.11394	-0.00124238	0.00330585	0.707993	0.00402534	0.00473912	0.398052
cg27665377	0.00184993	0.00261469	0.481181	0.00139872	0.00147091	0.34434	-0.00147597	0.00210863	0.48586
cg27665397	0.0159388	0.015459	0.30545	-0.0120101	0.00869659	0.170895	-0.00271279	0.012467	0.828265
cg27665449	-0.0123171	0.0106205	0.249396	0.00659347	0.00597463	0.272891	0.00665514	0.00856495	0.439304
cg27665489	-0.00170012	0.0105702	0.872601	-0.000428189	0.00594637	0.942764	-0.000686292	0.00852444	0.936022
cg27665571	-0.0236412	0.0110358	0.0350359	0.0057537	0.00620829	0.356667	0.0147451	0.00889993	0.101255
cg27665580	-0.0153946	0.0121845	0.209878	0.0069239	0.00685447	0.315301	0.00332973	0.00982626	0.735551
cg27665659	0.00646798	0.00510745	0.208836	0.000138009	0.00287324	0.961803	-0.00580597	0.00411894	0.162313
cg27665715	0.000388433	0.00528084	0.941537	0.00196155	0.00297078	0.510859	-0.00143898	0.00425877	0.736282
cg27665754	0.00363755	0.0103125	0.725162	0.00417455	0.00580135	0.473756	-0.00674069	0.00831656	0.419908
cg27665767	-0.0287649	0.0160322	0.0763377	0.00407006	0.00901905	0.652942	0.0129345	0.0129293	0.319954
cg27665769	-0.0081347	0.00989428	0.413285	0.00265883	0.0055661	0.634103	0.00697489	0.00797931	0.384515
cg27665812	-0.00301301	0.00708458	0.671699	-0.00535412	0.00398549	0.182717	0.00947723	0.00571341	0.100848
cg27665823	-0.0135405	0.00936601	0.151938	0.00283381	0.00526893	0.592097	0.00656882	0.00755329	0.386934
cg27665829	0.0118586	0.00995161	0.236726	-1.48318e-05	0.00559836	0.997892	-0.019338	0.00802555	0.0181307
cg27665860	-0.0136008	0.0116065	0.244541	0.0102873	0.00652933	0.118843	0.0131758	0.00936015	0.162881
cg27665913	0.00283828	0.00803925	0.724923	-0.00821198	0.00452254	0.0729287	-0.000725571	0.00648331	0.911156
cg27665925	0.00773838	0.00417841	0.0674989	0.00224619	0.0023506	0.341992	-0.00361713	0.00336971	0.286118
cg27665978	-0.00227202	0.0224589	0.919659	-0.00667203	0.0126344	0.598818	-0.00849815	0.0181122	0.640131
cg27665985	0.00197726	0.00408106	0.62928	0.00260827	0.00229583	0.259112	-0.000678719	0.0032912	0.83711
cg27666046	-0.0128941	0.022782	0.5729	0.000895386	0.0128162	0.944466	0.00778094	0.0183727	0.672996
cg27666049	0.00821269	0.0166956	0.624052	-0.0106441	0.00939223	0.26028	-0.000803981	0.0134643	0.952525
cg27666060	-0.00194821	0.0135745	0.88622	0.00348056	0.00763645	0.649709	-0.00470222	0.0109473	0.668622
cg27666108	-0.00490425	0.0139851	0.726698	0.00570961	0.00786743	0.469999	-0.00359454	0.0112784	0.750728
cg27666123	-0.0151389	0.0114204	0.188525	0.00379789	0.00642464	0.555993	0.0135265	0.00921007	0.145615
ch.1.101940785F	0.00132813	0.00529795	0.80266	0.00155673	0.0029804	0.602805	-0.00171122	0.00427257	0.689783
ch.1.1021960F	-0.0114592	0.00709656	0.110071	0.00258278	0.00399223	0.519406	0.00476751	0.00572307	0.407161
ch.1.1026209F	-0.0120796	0.010976	0.274201	0.00720905	0.00617462	0.246261	0.000945025	0.00885166	0.915229
ch.1.1029351R	-0.0104109	0.00546263	0.0600507	0.00521622	0.00307304	0.0932774	0.00403309	0.00440538	0.362524
ch.1.103396251R	-0.00425255	0.00482889	0.380992	0.00589536	0.00271653	0.0327832	0.0027505	0.0038943	0.481939
ch.1.1047298R	-0.000736451	0.00438128	0.866912	0.00392258	0.00246473	0.115213	-0.00067261	0.00353332	0.849479
ch.1.107099706F	-0.00985382	0.00732319	0.182022	0.0107752	0.00411972	0.0105401	0.00544083	0.00590585	0.359521
ch.1.1073856R	-0.00257618	0.00733722	0.726374	-0.00666958	0.00412761	0.109834	0.00828371	0.00591716	0.165169
ch.1.1078655R	-0.00191077	0.0042229	0.652076	-0.00216564	0.00237562	0.364553	-0.00122133	0.00340559	0.720764
ch.1.1079286F	0.0016495	0.0108898	0.879963	-0.00360884	0.00612616	0.557366	-0.00133485	0.00878219	0.879551
ch.1.1103899F	-0.0167505	0.0120415	0.167839	-0.00482543	0.00677407	0.478206	0.00308011	0.009711	0.751886
ch.1.113470988R	0.00384924	0.00302756	0.207054	-0.000105207	0.00170318	0.95089	-0.00198667	0.0024416	0.418103
ch.1.115475395F	-0.0013029	0.00512403	0.799899	0.000350053	0.00288256	0.903631	0.000944194	0.00413231	0.819814
ch.1.1158789F	-0.00023167	0.007303	0.974768	0.00127	0.00410836	0.757982	0.00274302	0.00588956	0.64259
ch.1.117057666F	-0.000970534	0.0131274	0.941238	-0.00675234	0.00738491	0.363123	-0.00589437	0.0105867	0.579145
ch.1.1180380F	-0.0124709	0.00991588	0.211955	0.0106168	0.00557825	0.0603938	0.00272849	0.00799673	0.733794
ch.1.118680314R	0.00187809	0.00384607	0.626585	-0.00127797	0.00216364	0.556318	-0.000691907	0.00310169	0.824013
ch.1.1187063R	0.00183345	0.0158233	0.908029	-0.00167306	0.00890152	0.851362	-0.0126006	0.0127608	0.326226
ch.1.1189675R	-0.0143842	0.016062	0.373029	0.00144527	0.00903583	0.873301	0.0070477	0.0129534	0.587809
ch.1.119678825R	0.000811263	0.00472898	0.864198	0.000475263	0.00266032	0.858639	-0.00352518	0.00381372	0.357925
ch.1.1224902R	0.00051749	0.00485312	0.915333	-0.000839902	0.00273016	0.75911	-0.00166059	0.00391383	0.672428
ch.1.1248405R	-0.0100251	0.00574622	0.084662	-0.00090306	0.00323258	0.780646	0.00250161	0.00463408	0.590726
ch.1.1248481R	0.00704592	0.00809664	0.386627	-0.00485257	0.00455483	0.289726	-0.0104032	0.00652959	0.11482
ch.1.1249065F	-0.00235259	0.00535035	0.661265	0.00378725	0.00300988	0.211739	0.000528683	0.00431483	0.902771
ch.1.1254155F	-0.000126383	0.00753906	0.986664	0.00108625	0.00424116	0.798476	-0.00470595	0.00607993	0.44107
ch.1.1254747R	0.00681142	0.00432296	0.118824	-0.00576978	0.00243191	0.0199239	-0.00183258	0.00348628	0.600498
ch.1.1262625R	-0.00420924	0.00777176	0.589506	-0.00321163	0.00437206	0.464618	0.00206387	0.00626759	0.742745
ch.1.1268752F	0.00485443	0.00524613	0.35741	-0.00741687	0.00295125	0.0138539	-0.00154788	0.00423078	0.715377
ch.1.131529R	-0.00410543	0.00616732	0.507422	0.00486119	0.00346948	0.164816	0.000959977	0.00497368	0.847411
ch.1.1337107R	0.00617442	0.00556999	0.270766	-0.00578534	0.00313344	0.0683265	-0.00299807	0.00449196	0.506305
ch.1.1343023F	-0.00290312	0.00455713	0.525804	0.00298215	0.00256365	0.247986	-0.000992958	0.00367513	0.787674
ch.1.1356605F	-0.00262446	0.00998197	0.793248	0.000394606	0.00561544	0.944142	0.00448471	0.00805003	0.57892
ch.1.1363396R	0.0131159	0.00865188	0.133239	-0.00582924	0.00486719	0.234378	-0.00979617	0.00697738	0.163965
ch.1.1391820F	-0.00140165	0.00667962	0.834295	0.00552508	0.00375767	0.14516	-0.00270058	0.00538683	0.617435
ch.1.1392349R	-0.00418609	0.00599396	0.486843	0.00375481	0.00337195	0.268615	0.00127481	0.00483387	0.792631
ch.1.1416966F	0.000586649	0.0058454	0.920294	0.000599161	0.00328837	0.855855	0.000260118	0.00471406	0.956125
ch.1.1435098R	0.00425834	0.00696419	0.542526	0.00285132	0.00391776	0.46874	-0.00382692	0.00561633	0.497475
ch.1.152821083R	0.00170706	0.00376271	0.651217	0.000806112	0.00211674	0.704282	-0.00144332	0.00303447	0.63555
ch.1.1540554F	-0.0182789	0.0145936	0.213812	-0.00516275	0.00820974	0.531129	0.0148311	0.0117691	0.211056
ch.1.155481287R	-0.00412107	0.00482039	0.394996	0.00263368	0.00271175	0.334199	0.00482599	0.00388744	0.217861
ch.1.155658901R	-0.00603307	0.00434699	0.168803	0.00276096	0.00244544	0.262063	0.00381991	0.00350567	0.278951
ch.1.155695640R	-0.00256723	0.00475587	0.590744	0.000873705	0.00267545	0.744801	0.000185505	0.0038354	0.961538
ch.1.156669547F	-0.0056707	0.00382355	0.141747	0.00515275	0.00215097	0.0187911	0.00247415	0.00308353	0.424574
ch.1.159013533R	-0.00716086	0.00511447	0.165117	0.00211459	0.00287718	0.464393	0.00374714	0.0041246	0.366191
ch.1.159606180R	0.00689522	0.00694543	0.323639	-0.00279808	0.00390721	0.475872	-0.00399517	0.0056012	0.477632
ch.1.1603567F	0.00198825	0.0042962	0.644695	0.00246595	0.00241686	0.310477	2.18909e-05	0.0034647	0.994974
ch.1.1604750R	0.0127111	0.00973821	0.19532	-0.0116484	0.00547831	0.0363797	-0.00807121	0.00785346	0.306994
ch.1.161896946R	-0.00105109	0.00301599	0.728321	0.000244627	0.00169667	0.885699	0.00281407	0.00243227	0.250524
ch.1.162023970R	-0.00355959	0.00371053	0.340118	0.00228454	0.00208739	0.27685	0.00549398	0.00299238	0.0698558
ch.1.162671525R	-0.00431771	0.00485254	0.376094	0.00101168	0.00272983	0.711856	0.00300307	0.00391337	0.444978
ch.1.169608016R	-0.00388464	0.00360609	0.284419	0.00571508	0.00202863	0.00602269	0.00269502	0.00290816	0.356702
ch.1.1697717F	0.00165885	0.00252748	0.513388	-0.00229083	0.00142185	0.110853	-0.00156265	0.00203831	0.445419
ch.1.171672612F	-0.0127253	0.01155	0.273677	0.00451183	0.00649752	0.48933	0.00599107	0.00931455	0.521829
ch.1.172034581R	-0.00903548	0.00528365	0.0908983	0.00367236	0.00297236	0.220047	0.00447327	0.00426104	0.296782
ch.1.173201084F	0.00258047	0.00363971	0.48028	0.00169588	0.00204755	0.409849	-0.00273122	0.00293527	0.354756
ch.1.173210533F	0.000421074	0.00287047	0.883723	0.00145812	0.0016148	0.369095	0.00027427	0.00231491	0.905967
ch.1.173213985R	-0.0295783	0.00994257	0.0038145	0.00649366	0.00559327	0.248901	0.0222338	0.00801826	0.00682686
ch.1.173249385R	-0.000880714	0.0025404	0.729686	-2.23642e-05	0.00142912	0.987551	-0.000177998	0.00204873	0.930969
ch.1.175985039R	0.00540143	0.00481982	0.265584	-0.00415592	0.00271143	0.129053	-0.00391557	0.00388698	0.316623
ch.1.1767330R	-0.00792606	0.0109721	0.472042	-0.00337137	0.00617245	0.586362	0.00595373	0.00884854	0.502869
ch.1.179457656R	0.00337326	0.00576234	0.559831	0.00541591	0.00324165	0.098454	-0.00305066	0.00464708	0.513297
ch.1.180325684F	0.0010826	0.0119111	0.927793	-0.0101485	0.00670066	0.133597	-0.00426209	0.00960577	0.658386
ch.1.180997836R	-0.00258991	0.00521231	0.620553	0.00108711	0.00293222	0.711749	0.00299293	0.0042035	0.478409
ch.1.183610071R	0.00379248	0.00412402	0.360381	0.000344854	0.00232	0.882187	-0.00128735	0.00332585	0.699669
ch.1.1854513R	0.00478131	0.00341358	0.164952	-0.00197589	0.00192034	0.306431	-0.00358586	0.00275291	0.196239
ch.1.186147687F	-0.00320984	0.00274369	0.245312	0.000367993	0.00154349	0.812132	0.00152028	0.00221267	0.493903
ch.1.189720737F	-0.00742544	0.0105358	0.482874	0.00400211	0.00592702	0.501361	0.00212424	0.00849671	0.803185
ch.1.191152977F	-6.45199e-05	0.00371655	0.98619	0.000734571	0.00209078	0.726204	-0.00107668	0.00299724	0.720318
ch.1.191890432F	-0.00220276	0.00254638	0.389442	0.00120489	0.00143248	0.402642	0.00378853	0.00205354	0.0685389
ch.1.193863993R	5.37324e-05	0.00348266	0.987726	0.00168493	0.0019592	0.392202	-0.000375469	0.00280862	0.893968
ch.1.194281253F	-0.0248634	0.00992485	0.0141473	0.0164079	0.0055833	0.00424182	0.00975624	0.00800397	0.226245
ch.1.194336624R	0.00349424	0.00342136	0.31001	-0.0031946	0.00192471	0.100644	-0.00324275	0.00275918	0.243173
ch.1.194404001R	-0.0316167	0.0116935	0.00827878	0.00115456	0.00657828	0.861095	0.0366321	0.00943033	0.000202293
ch.1.194862R	-0.00303344	0.0093696	0.74692	0.00170445	0.00527094	0.747211	-0.00343093	0.00755618	0.650946
ch.1.196707923R	-0.00132112	0.00484745	0.785869	-0.00010628	0.00272697	0.969003	0.00588526	0.00390926	0.135912
ch.1.196733536R	-0.00524441	0.00982648	0.594941	-0.00397084	0.00552796	0.474531	0.000811529	0.00792464	0.918676
ch.1.198498029R	-0.00548089	0.00635051	0.390531	0.00204812	0.00357253	0.567957	0.000990004	0.00512142	0.84718
ch.1.198578402R	2.01238e-05	0.00426891	0.99625	-0.0015883	0.00240151	0.51016	0.00358674	0.00344269	0.300439
ch.1.200256956R	-0.000861541	0.00795364	0.913997	0.00786382	0.00447438	0.0824294	-0.00534497	0.00641427	0.407015
ch.1.201092638F	-0.000897099	0.00277789	0.747532	-0.000468045	0.00156273	0.765286	0.000929267	0.00224025	0.67933
ch.1.201279582R	-0.00639876	0.00570077	0.264837	0.00093673	0.00320701	0.770931	-0.0012259	0.00459743	0.790385
ch.1.207058233R	-0.0162655	0.00872646	0.0657841	0.0133574	0.00490914	0.00789447	0.00540144	0.00703752	0.444899
ch.1.207365939R	-0.00761166	0.00599238	0.207471	0.00304832	0.00337106	0.368412	0.00442794	0.0048326	0.36212
ch.1.207470409R	-0.000995317	0.00279865	0.72299	0.00192569	0.0015744	0.224663	0.000876708	0.00225699	0.698661
ch.1.207470500F	-0.0138608	0.0120782	0.254358	0.00426225	0.00679471	0.532151	0.00908519	0.00974058	0.353609
ch.1.2093982R	-0.0244914	0.0190986	0.203202	-0.00208191	0.0107441	0.846816	0.0132472	0.0154022	0.392164
ch.1.2110356R	-0.00329665	0.00729878	0.652656	0.00110441	0.00410598	0.788601	-0.00145412	0.00588615	0.805472
ch.1.212120986F	-0.0125327	0.00704347	0.078759	-0.00284384	0.00396236	0.474902	0.00503422	0.00568026	0.377975
ch.1.213050838F	-0.00298155	0.00288913	0.305004	0.00135643	0.0016253	0.406299	0.00110249	0.00232996	0.637299
ch.1.213506027F	0.00237837	0.00520665	0.648983	-0.00448929	0.00292904	0.129068	0.0010342	0.00419894	0.806044
ch.1.217016503F	-0.0247748	0.0155706	0.115293	0.00318057	0.00875936	0.717428	0.0196198	0.012557	0.121897
ch.1.217627000R	-0.00373381	0.00997638	0.709139	-0.00406909	0.00561229	0.470424	-0.00104407	0.00804552	0.897054
ch.1.219274665F	-0.00388699	0.0026525	0.146499	-0.000958866	0.00149218	0.522218	0.00240171	0.00213913	0.264703
ch.1.219558214F	-0.00829258	0.00513949	0.110342	0.00125226	0.00289126	0.666026	0.00531023	0.00414478	0.203613
ch.1.219763287F	-0.00550795	0.00378733	0.149544	0.00141642	0.00213059	0.507979	0.00559567	0.00305432	0.0704464
ch.1.222606050F	4.83989e-05	0.00486536	0.992086	-0.000528303	0.00273705	0.847404	0.000773124	0.00392371	0.844267
ch.1.224314189F	-0.00572304	0.00441548	0.198438	0.00282058	0.00248396	0.259351	0.00193757	0.0035609	0.587781
ch.1.224723245R	0.00111506	0.0112357	0.92118	-0.0066991	0.00632073	0.29221	-0.000533692	0.00906111	0.953171
ch.1.226360333F	0.000479954	0.00221601	0.829051	-0.000161404	0.00124663	0.897291	0.00143601	0.00178712	0.423908
ch.1.227099949R	-0.00528963	0.00402684	0.192517	0.000692893	0.00226533	0.760453	0.00460283	0.00324747	0.160034
ch.1.227329902F	-0.000979159	0.00577193	0.865695	-0.00173521	0.00324705	0.594462	0.00312742	0.00465482	0.50349
ch.1.228006015R	-0.00809314	0.00699887	0.250778	0.0104979	0.00393727	0.00917935	0.00114888	0.00564429	0.839194
ch.1.228777R	0.00356544	0.00581878	0.541679	-0.0026719	0.0032734	0.416641	-0.00226142	0.0046926	0.631106
ch.1.2289685F	-0.0129673	0.00691193	0.064077	0.00157158	0.00388836	0.687098	0.0110968	0.00557417	0.0497207
ch.1.230734885R	0.000260903	0.00846481	0.975484	-0.00119836	0.00476195	0.801916	-0.000267865	0.00682651	0.968792
ch.1.230766435F	-0.000957653	0.00887262	0.914303	0.00331328	0.00499136	0.508613	-0.00476137	0.00715539	0.507581
ch.1.231737468F	-0.00670658	0.00396701	0.0945793	0.00205613	0.00223167	0.359479	0.00579029	0.00319922	0.0738444
ch.1.233191923R	0.00902212	0.00490002	0.0690743	-0.000918995	0.00275654	0.739663	-0.00498832	0.00395165	0.21028
ch.1.2344685R	-0.0174063	0.00909385	0.0589752	0.00393715	0.00511582	0.443669	0.0116931	0.00733381	0.114556
ch.1.234734F	0.00100958	0.0167928	0.952201	-0.00339568	0.00944692	0.720152	-0.00200657	0.0135427	0.882562
ch.1.2348804F	-0.00597012	0.0073029	0.415929	0.00279098	0.00410831	0.498761	-0.000702652	0.00588948	0.905314
ch.1.236086654F	0.00172203	0.00671182	0.798134	-0.000183138	0.00377579	0.961429	-0.00119864	0.0054128	0.825276
ch.1.237398078F	-0.0012781	0.00357717	0.721758	-0.00115424	0.00201237	0.567772	0.00172496	0.00288484	0.55147
ch.1.2378509R	0.00943649	0.00565657	0.0989489	-0.0015332	0.00318215	0.631177	-0.00877785	0.00456178	0.0576739
ch.1.238173264R	-0.00856143	0.00438397	0.0541228	-0.00200125	0.00246624	0.419369	0.00579211	0.00353549	0.10506
ch.1.242086458R	0.00937992	0.0152576	0.540348	-0.00562495	0.00858326	0.514019	-0.0130149	0.0123046	0.293175
ch.1.2435132F	0.00733591	0.00546259	0.182868	-0.000704949	0.00307302	0.81911	-0.00872912	0.00440535	0.0507695
ch.1.250064R	-0.00492049	0.00336858	0.147785	0.00136004	0.00189502	0.474916	0.00266975	0.00271662	0.328522
ch.1.2541791F	0.00167681	0.0069173	0.809048	0.00164932	0.00389138	0.672753	-0.00305302	0.00557851	0.585619
ch.1.2554598F	-0.000950693	0.00414978	0.819345	-0.000299009	0.00233449	0.898385	0.00201959	0.00334662	0.547802
ch.1.2604911R	-0.00537383	0.00561836	0.341543	-0.00234652	0.00316065	0.459881	0.00428005	0.00453097	0.347529
ch.1.2648414R	0.00224469	0.00863373	0.795499	0.00182034	0.00485698	0.708752	0.00329644	0.00696274	0.637113
ch.1.2649807R	-0.0194832	0.00686594	0.00568172	0.00444343	0.00386249	0.253203	0.0158376	0.00553709	0.00532507
ch.1.2681285F	-0.0117838	0.0101687	0.249767	-0.00186997	0.00572047	0.744554	0.00565768	0.0082006	0.49213
ch.1.2707897R	-0.00337754	0.00305522	0.272063	0.00203141	0.00171874	0.240533	0.00374484	0.0024639	0.132251
ch.1.2740682R	-0.0100413	0.00874397	0.254039	0.00410354	0.00491899	0.406493	-0.00103155	0.00705164	0.884043
ch.1.2799699R	0.00282786	0.00266969	0.292488	-0.00277936	0.00150186	0.0676984	-0.000537644	0.00215299	0.803407
ch.1.2840814R	-0.00187062	0.0122765	0.879253	-0.00166094	0.00690624	0.810523	-0.000793454	0.00990047	0.936312
ch.1.28801127F	0.000445392	0.00346419	0.898001	-0.000859595	0.0019488	0.660269	0.00296342	0.00279372	0.291811
ch.1.28801140F	-0.00106506	0.00296294	0.720141	-0.00153043	0.00166682	0.361128	0.00242276	0.00238948	0.313496
ch.1.2890615F	-0.00115708	0.00354153	0.744684	0.0012498	0.00199232	0.532137	-0.000906772	0.00285609	0.751653
ch.1.2890724F	0.00147954	0.00739057	0.841808	-0.00462567	0.00415762	0.269027	0.00244936	0.00596018	0.682141
ch.1.2890885R	0.00248933	0.00513176	0.628866	-0.00222006	0.00288691	0.444019	-0.000929188	0.00413855	0.822891
ch.1.2927887F	-0.0108086	0.00571595	0.062037	0.00642368	0.00321556	0.0489484	0.00774932	0.00460967	0.0964147
ch.1.2975077F	0.00205986	0.0074161	0.781874	-0.0124007	0.00417199	0.00384314	0.00252316	0.00598077	0.674179
ch.1.2988325R	-0.00256732	0.00653237	0.695292	-0.00553122	0.00367483	0.13599	0.0112357	0.00526808	0.0358263
ch.1.2988748F	0.0062126	0.00623406	0.321808	-0.0026017	0.00350702	0.460219	0.0017272	0.0050275	0.732033
ch.1.30340112R	-0.0103771	0.00887466	0.245555	0.0100605	0.00499251	0.0470531	0.0017352	0.00715704	0.809018
ch.1.3036304F	-0.00639912	0.005611	0.257298	-0.00732026	0.00315651	0.0227893	0.00312067	0.00452503	0.492296
ch.1.3042365R	-0.0012634	0.00506677	0.803691	-0.00410939	0.00285035	0.153058	-0.00087063	0.00408614	0.831783
ch.1.3056292F	-0.0108489	0.00528536	0.0431836	-1.28952e-05	0.00297332	0.99655	0.0076373	0.00426242	0.0767276
ch.1.3132707F	-0.00304392	0.00554211	0.584284	-0.000610514	0.00311776	0.84522	-0.000263583	0.00446948	0.953111
ch.1.315878R	0.000574708	0.00419324	0.891311	-0.00117187	0.00235894	0.620629	-6.84745e-05	0.00338167	0.983892
ch.1.3178922R	-0.00912294	0.00907249	0.31748	0.000379264	0.0051038	0.940938	0.00478851	0.00731657	0.514573
ch.1.3188690F	-0.00845075	0.00667076	0.208675	-0.00109054	0.00375269	0.772063	0.00641301	0.00537969	0.236548
ch.1.32283278R	-4.37011e-05	0.00684691	0.994922	-0.00342361	0.00385178	0.376599	-0.00381114	0.00552174	0.491944
ch.1.3259774R	-0.00905204	0.0053749	0.0958253	0.00144543	0.00302369	0.633853	0.00746809	0.00433463	0.0885445
ch.1.3307476R	0.000752947	0.00683596	0.912554	0.00318018	0.00384563	0.410575	0.000512722	0.00551292	0.926119
ch.1.3319557F	-0.00207584	0.00713055	0.771669	-0.000690132	0.00401135	0.863811	-0.00234708	0.00575048	0.684188
ch.1.3439660F	-0.0151778	0.00503348	0.00338369	0.00230523	0.00283162	0.417861	0.00972603	0.00405928	0.0187698
ch.1.3532527F	-0.0140978	0.0171267	0.412726	0.00542081	0.00963474	0.575167	0.00484839	0.0138119	0.726435
ch.1.3533065R	-0.00248822	0.00676049	0.713749	-0.000778983	0.00380316	0.838199	6.04835e-05	0.00545204	0.991175
ch.1.3533603R	0.000692386	0.0141374	0.961054	-0.000219143	0.00795311	0.978082	0.000102562	0.0114012	0.992844
ch.1.3571010R	0.00616098	0.00492438	0.214323	-0.00171572	0.00277025	0.537351	-0.00467443	0.0039713	0.24246
ch.1.3571292R	0.000649409	0.00373519	0.862387	-0.00104142	0.00210126	0.621443	0.000571327	0.00301227	0.850023
ch.1.3571436F	-0.00447167	0.00867195	0.60744	0.000132135	0.00487848	0.978455	0.00326183	0.00699356	0.642119
ch.1.3577855R	-0.0109602	0.0188275	0.562014	-0.00936105	0.0105916	0.379286	0.00326741	0.0151836	0.830132
ch.1.3587792F	-0.000559687	0.00433839	0.897656	-0.00239451	0.00244059	0.329319	0.00352456	0.00349872	0.316609
ch.1.3642016F	0.00184439	0.00459651	0.689236	-0.00450525	0.0025858	0.0850728	-0.00100704	0.00370689	0.786537
ch.1.3651949R	-0.00237367	0.00623569	0.704406	-0.00337259	0.00350794	0.33907	-0.000715736	0.00502882	0.887159
ch.1.3659451R	-0.0056207	0.00734255	0.446096	0.00735682	0.00413061	0.0784768	-0.00071047	0.00592145	0.90478
ch.1.374405F	0.00461807	0.00477837	0.336559	-0.00199037	0.00268811	0.461076	-0.00101903	0.00385355	0.792082
ch.1.38337696R	-0.00780214	0.0164321	0.636139	-0.00130553	0.00924401	0.888023	0.00669276	0.0132518	0.614834
ch.1.385573R	-0.0305734	0.0172958	0.0807032	0.00326537	0.00972988	0.737998	0.0225892	0.0139483	0.109046
ch.1.38660012F	-0.0091488	0.00614494	0.140232	0.00105775	0.00345688	0.760365	0.00684529	0.00495563	0.170802
ch.1.3875151R	-0.00991677	0.018546	0.594246	-0.0177745	0.0104332	0.0921015	0.0115972	0.0149566	0.440262
ch.1.3897073R	0.00126137	0.00348283	0.718125	0.0012062	0.0019593	0.539785	-0.000259394	0.00280876	0.926636
ch.1.3903344F	-0.00725303	0.00783151	0.356998	0.00450055	0.00440568	0.3099	0.00338329	0.00631578	0.593572
ch.1.3947147F	-0.0186146	0.0156646	0.238015	0.00340897	0.00881223	0.699838	0.00851158	0.0126328	0.502287
ch.1.3958639R	0.0060981	0.00461956	0.190358	-0.000331329	0.00259877	0.89885	-0.00757736	0.00372548	0.0450769
ch.1.4018176R	-0.00606427	0.00473614	0.203879	0.00253463	0.00266435	0.344144	0.0028593	0.0038195	0.456161
ch.1.4056800F	-0.0256319	0.0169014	0.13309	0.0084527	0.00950803	0.376509	0.0118817	0.0136303	0.385821
ch.1.4129519F	-0.0069601	0.0076263	0.364011	0.00592282	0.00429024	0.171042	0.0065224	0.00615029	0.29192
ch.1.4129839F	-0.00718385	0.00428195	0.097078	-0.000894325	0.00240884	0.711362	0.0044253	0.00345321	0.203501
ch.1.4146056R	-0.00157364	0.00581287	0.787265	0.0013223	0.00327008	0.686961	-0.000966122	0.00468784	0.837212
ch.1.4190055F	-0.0341494	0.0175853	0.0554575	0.00613256	0.00989273	0.536978	0.0276641	0.0141818	0.05439
ch.1.422303F	-0.000381424	0.0168273	0.981969	-0.02344	0.00946635	0.0152642	-0.00523854	0.0135705	0.700444
ch.1.4283968F	-0.00145735	0.00809494	0.857556	-0.00399667	0.00455387	0.382612	0.00109409	0.00652822	0.867301
ch.1.4292830F	-0.00213644	0.00443256	0.631053	-0.00310037	0.00249357	0.217159	0.00167323	0.00357467	0.640926
ch.1.4297470F	-0.00975328	0.00469454	0.0407657	0.00143055	0.00264095	0.589456	0.00709582	0.00378595	0.0643309
ch.1.4359995F	0.0107555	0.00946849	0.259181	-0.00766077	0.00532657	0.154044	-0.00732511	0.00763593	0.340131
ch.1.4385290F	-0.0177464	0.00743875	0.0192698	0.000543691	0.00418473	0.896935	0.0102824	0.00599904	0.0901717
ch.1.4414893F	-0.00344436	0.00780661	0.660181	0.000548552	0.00439167	0.900892	-0.00100083	0.0062957	0.874069
ch.1.4424447F	-0.000293139	0.00540768	0.956897	0.0010319	0.00304214	0.735293	0.000472704	0.00436107	0.91394
ch.1.4459276R	-0.000871324	0.00336081	0.796061	0.00198638	0.00189065	0.296403	0.00130441	0.00271035	0.631561
ch.1.448124R	-0.000371373	0.00429971	0.931374	-0.00386636	0.00241884	0.113656	0.00203329	0.00346753	0.559175
ch.1.4505949F	0.00671296	0.00523742	0.203423	-0.00495154	0.00294635	0.0965188	-0.0014506	0.00422376	0.732116
ch.1.4511733R	0.000977879	0.0110184	0.929489	0.00598571	0.00619847	0.336946	-0.0150252	0.00888585	0.0945175
ch.1.4512450F	-0.01277	0.00956428	0.185382	0.00263821	0.00538046	0.625162	0.00550701	0.00771318	0.4772
ch.1.4544771F	-0.006761	0.00797845	0.399148	0.00405863	0.00448834	0.368412	0.00756818	0.00643428	0.242788
ch.1.4603470R	-0.00789828	0.00522546	0.13437	0.00554879	0.00293962	0.0624942	0.00725272	0.00421411	0.0888787
ch.1.4634054R	-0.00145899	0.00571568	0.799138	8.73543e-05	0.0032154	0.97839	-0.000423533	0.00460945	0.927007
ch.1.46653973R	-0.000927702	0.00669198	0.890071	0.00425164	0.00376463	0.261921	-0.00506808	0.0053968	0.350345
ch.1.4690234F	0.00240065	0.00266695	0.370584	-0.000213776	0.00150031	0.887032	-0.000975775	0.00215078	0.651213
ch.1.4707864F	-0.00528681	0.00588803	0.37178	0.00479121	0.00331236	0.151724	0.000310919	0.00474845	0.947947
ch.1.471396R	-0.00538221	0.0112789	0.63445	0.00651468	0.00634505	0.307458	0.00752116	0.00909597	0.410627
ch.1.4784808F	-0.0274416	0.0174074	0.11864	0.00955875	0.00979264	0.331777	0.0152071	0.0140383	0.281756
ch.1.48110560R	-0.00227338	0.00390237	0.561729	-0.00101902	0.00219531	0.643705	0.00150418	0.00314709	0.633907
ch.1.4812384F	0.00490302	0.00557616	0.381726	-0.00174285	0.00313691	0.579949	-0.00659012	0.00449693	0.146482
ch.1.4819933F	-0.00950432	0.00834948	0.258188	0.00047426	0.00469706	0.919812	0.010107	0.0067335	0.13706
ch.1.4829111R	-0.0074063	0.00477611	0.12469	-0.000795599	0.00268684	0.767868	0.00437871	0.00385173	0.25881
ch.1.4885626R	-0.000773381	0.00482318	0.872989	-0.000764128	0.00271332	0.778919	0.000644574	0.00388969	0.868776
ch.1.4947900R	-0.00488079	0.0117993	0.680172	0.00303714	0.00663779	0.648441	0.0042455	0.00951564	0.656616
ch.1.505031R	0.00290929	0.00518905	0.576504	0.000698287	0.00291914	0.811519	-0.00132111	0.00418475	0.753006
ch.1.5400413R	-0.00284311	0.0113669	0.803096	-0.00261607	0.00639452	0.683487	-0.000389125	0.0091669	0.96624
ch.1.541122F	0.00502336	0.00603653	0.40765	8.03129e-05	0.0033959	0.981187	-0.00928519	0.0048682	0.0598573
ch.1.543953R	0.00444776	0.00541793	0.413981	-0.0015872	0.0030479	0.603893	-0.00571385	0.00436933	0.194495
ch.1.55181547R	0.0230074	0.0134833	0.0915927	0.00161611	0.00758515	0.831789	-0.0116723	0.0108737	0.286113
ch.1.55746252R	-0.00521069	0.00700635	0.459103	0.00307864	0.00394148	0.436921	0.00438239	0.00565033	0.440138
ch.1.55941967F	-0.00293091	0.00464203	0.529483	-0.00459692	0.00261141	0.0819501	0.00570583	0.0037436	0.131182
ch.1.56581040R	-0.00308269	0.0065123	0.637167	0.00291612	0.00366354	0.428259	0.000379867	0.00525189	0.94251
ch.1.572291F	-0.00752067	0.0119531	0.530917	-0.00318252	0.0067243	0.637222	0.00341685	0.00963965	0.723874
ch.1.5843844F	-0.0142907	0.0114449	0.21522	0.00983148	0.00643843	0.130474	0.0114349	0.00922984	0.218791
ch.1.58573617F	-0.0132259	0.00949183	0.167132	0.00750509	0.00533971	0.16351	0.0034101	0.00765476	0.6571
ch.1.587982R	-0.00448832	0.00452946	0.324538	0.00307888	0.00254808	0.230277	-1.97964e-05	0.00365282	0.995689
ch.1.590396F	0.00317004	0.00709885	0.656331	-0.00258858	0.00399351	0.518605	-0.00466754	0.00572492	0.417179
ch.1.59074111F	-0.00997743	0.00932756	0.287795	0.005125	0.00524729	0.331492	0.00693529	0.00752228	0.359156
ch.1.59471444R	-0.0081238	0.00978846	0.4089	0.00475419	0.00550658	0.390366	0.00296822	0.00789398	0.707846
ch.1.64641599F	-0.00539285	0.00758161	0.478842	-0.00537436	0.00426509	0.211089	0.003523	0.00611425	0.566005
ch.1.64660926R	-0.0223775	0.0127768	0.0834827	0.00733716	0.00718771	0.31025	0.0203565	0.010304	0.0514444
ch.1.653511R	0.00605362	0.0154401	0.695986	-0.0099142	0.00868593	0.256905	-0.00796037	0.0124518	0.524349
ch.1.658177R	-0.00512285	0.00563371	0.365752	0.00501592	0.00316929	0.117211	0.00220839	0.00454334	0.628167
ch.1.659111R	-0.00723573	0.00406476	0.078631	0.000310055	0.00228666	0.892464	0.00350353	0.00327806	0.288194
ch.1.659794R	0.00171517	0.00329081	0.603582	0.00108247	0.00185127	0.560288	0.00127725	0.0026539	0.631558
ch.1.69277142F	-0.00219178	0.00432357	0.613512	-0.000171195	0.00243226	0.944052	0.00307708	0.00348677	0.379995
ch.1.69469992R	-0.0128375	0.0093921	0.175279	0.00713951	0.0052836	0.180199	0.0040175	0.00757433	0.59721
ch.1.705736F	-0.00855168	0.00691992	0.219935	-0.0021192	0.00389286	0.587603	0.00634977	0.00558062	0.25839
ch.1.81827435R	-0.00451728	0.00687732	0.51306	0.000889817	0.00386889	0.81865	0.00317879	0.00554626	0.568063
ch.1.822136R	-0.0193781	0.00938735	0.0420408	0.0121404	0.00528093	0.0239635	0.0111946	0.0075705	0.142914
ch.1.82351666F	-0.00482321	0.013368	0.719143	0.00322521	0.00752029	0.669105	0.0098031	0.0107807	0.365755
ch.1.829344F	0.00938423	0.00533053	0.0819256	-0.00284587	0.00299873	0.345299	-0.00542301	0.00429885	0.210579
ch.1.839062R	-0.0092987	0.0121809	0.447348	0.0106134	0.00685246	0.125134	0.00268653	0.00982337	0.785145
ch.1.850602F	-0.00550123	0.00437054	0.211582	0.00322922	0.00245868	0.192585	0.00556502	0.00352465	0.118077
ch.1.85841987R	-0.00168809	0.00297831	0.572348	-0.000435785	0.00167547	0.795418	0.0032665	0.00240188	0.177434
ch.1.87505147F	-0.00753093	0.00835734	0.370073	-0.000773044	0.00470149	0.869787	0.00565124	0.00673984	0.404111
ch.1.876374R	-0.0106299	0.00925473	0.253947	0.0144161	0.00520632	0.00690267	-0.000489608	0.00746355	0.94785
ch.1.87731801F	-0.00299421	0.00264098	0.260088	-0.000265457	0.00148571	0.858619	0.00414297	0.00212984	0.0550567
ch.1.88636103R	-0.00819767	0.00523553	0.121117	0.00158873	0.00294529	0.591012	0.00588686	0.00422224	0.166875
ch.1.88799877F	0.00440728	0.00675959	0.516157	-0.00102181	0.00380266	0.788804	-0.00405852	0.00545132	0.458627
ch.1.893309F	-0.00127716	0.00387334	0.742414	-0.00134642	0.00217898	0.538284	-0.000771836	0.00312368	0.805433
ch.1.893623F	0.00360645	0.00473726	0.448588	-0.00406412	0.00266499	0.13097	-0.000401101	0.0038204	0.916632
ch.1.89724558F	-0.00341957	0.0132217	0.796543	0.00244981	0.00743795	0.742689	-0.00433301	0.0106627	0.685492
ch.1.897769F	-0.00625045	0.00480782	0.197095	0.0037726	0.00270468	0.166697	0.00398909	0.0038773	0.306478
ch.1.90405031F	-0.0059911	0.00425449	0.162724	0.00147739	0.0023934	0.538702	0.00289501	0.00343107	0.40117
ch.1.91396694R	-0.0111432	0.0119287	0.352872	0.00585778	0.00671059	0.385168	0.0023634	0.00961999	0.806525
ch.1.928723R	0.00106646	0.00259333	0.681938	0.000657628	0.0014589	0.653302	-0.00196357	0.00209141	0.350456
ch.1.930581F	0.00176916	0.00804918	0.826559	-0.00135927	0.00452813	0.76477	0.00556986	0.00649133	0.39328
ch.1.93237475F	0.00279194	0.0132384	0.833473	0.00229382	0.00744738	0.758833	-0.017601	0.0106762	0.102919
ch.1.933676F	0.00325165	0.00645064	0.615508	-0.00731084	0.00362886	0.0471035	-0.00146647	0.00520217	0.778708
ch.1.93382935F	-0.00126605	0.00551282	0.818912	0.00164919	0.00310128	0.596268	-0.000582713	0.00444586	0.896031
ch.1.944912R	-0.00235473	0.00406563	0.563999	0.000378131	0.00228715	0.869078	0.00218543	0.00327876	0.506869
ch.1.949135F	0.00388867	0.00746641	0.603845	0.000307588	0.00420029	0.941795	0.003044	0.00602134	0.614491
ch.1.95007378R	-0.00237996	0.00371066	0.522999	-0.00261892	0.00208746	0.213065	0.00344892	0.00299249	0.252337
ch.1.953398R	0.00847389	0.00843717	0.318059	-0.00626535	0.0047464	0.190372	-0.00573336	0.00680422	0.401807
ch.1.95579934F	-0.01693	0.0172227	0.328396	0.0135158	0.00968877	0.166652	0.00314184	0.0138894	0.821585
ch.1.95642235F	-0.00475976	0.00441958	0.28454	0.00186214	0.00248627	0.455943	0.00349685	0.0035642	0.329327
ch.1.95724F	0.00154428	0.00293141	0.599701	-0.000576881	0.00164909	0.727341	-0.000932264	0.00236406	0.694311
ch.1.976694F	-0.0104577	0.0055043	0.0608346	0.00256981	0.00309649	0.408913	0.00827094	0.00443898	0.0658802
ch.10.1020819F	0.00219053	0.0100036	0.827196	0.0039309	0.00562761	0.48677	-0.00578973	0.00806749	0.474934
ch.10.1024765R	-0.00222979	0.00439601	0.613307	0.00288472	0.00247301	0.246683	-0.00192384	0.0035452	0.588784
ch.10.1028651F	-0.00363703	0.004867	0.456954	0.00685618	0.00273797	0.0141865	0.00249173	0.00392503	0.527244
ch.10.10520798F	-0.0115759	0.00745809	0.124348	0.00915727	0.00419561	0.0318247	0.00683208	0.00601463	0.259187
ch.10.107354959F	-0.00736519	0.00600783	0.22361	0.00647603	0.00337975	0.0587103	0.00572583	0.00484506	0.240586
ch.10.109266902R	-0.00867166	0.00333841	0.0110644	0.000547097	0.00187805	0.771523	0.0083617	0.00269229	0.00257897
ch.10.10942743F	-0.00789573	0.00871624	0.367568	0.0104697	0.00490339	0.0356235	0.0045493	0.00702928	0.519251
ch.10.109839658F	-0.0055193	0.00425881	0.198493	0.00110098	0.00239582	0.64702	0.00252111	0.00343455	0.464942
ch.10.1117020F	-0.000674424	0.00430456	0.875871	0.00167339	0.00242156	0.491424	-0.00223932	0.00347144	0.52062
ch.10.113099321F	-0.0106032	0.00612048	0.0868273	0.00199519	0.00344313	0.563804	0.00685684	0.00493591	0.168409
ch.10.1148322F	-0.00950891	0.00569424	0.0986145	0.000278676	0.00320334	0.93088	0.00214888	0.00459216	0.641022
ch.10.116792202R	-0.00883157	0.00408866	0.0335871	0.00599572	0.00230011	0.010794	0.00643133	0.00329733	0.0544159
ch.10.118622095R	-0.00750614	0.00623017	0.231622	-0.00483829	0.00350483	0.171064	0.0140921	0.00502437	0.00623937
ch.10.119748781R	-0.00875754	0.0154325	0.571889	-0.000137062	0.0086817	0.987441	-0.00720046	0.0124457	0.564422
ch.10.12001373R	0.00231891	0.00453912	0.610765	0.000149069	0.00255352	0.953585	-0.00384406	0.00366061	0.296642
ch.10.120590236F	-0.00714073	0.00492278	0.150586	0.00701953	0.00276935	0.0130857	0.00472082	0.00397001	0.237704
ch.10.121850836F	-0.00638476	0.00386654	0.10237	0.000889026	0.00217515	0.683774	0.00462411	0.0031182	0.141788
ch.10.125213076F	-0.0074086	0.00920193	0.423001	0.00477709	0.00517662	0.358713	0.00638481	0.00742097	0.392003
ch.10.1271486F	0.0057828	0.00995476	0.56284	-0.0105523	0.00560013	0.0629424	-0.00945239	0.00802809	0.242317
ch.10.130844938F	-0.00645788	0.00469554	0.172646	-0.00305752	0.00264152	0.250316	0.00679406	0.00378676	0.0763429
ch.10.131479F	0.00644969	0.0113454	0.571203	-0.00507284	0.00638243	0.428936	-0.00818428	0.00914956	0.373581
ch.10.132220714F	-0.0050348	0.00445415	0.261503	0.00322736	0.00250572	0.201242	0.00222646	0.00359208	0.537032
ch.10.132646605F	-0.00471898	0.00307073	0.128066	0.00163835	0.00172746	0.345607	0.00229856	0.00247641	0.355942
ch.10.133109453R	-0.006234	0.00694584	0.371979	0.00501988	0.00390744	0.202388	0.00374435	0.00560152	0.505656
ch.10.135292R	0.000280086	0.00749307	0.97027	0.00220363	0.00421528	0.602494	-0.00159241	0.00604284	0.792788
ch.10.1361226R	-0.00596441	0.0114118	0.602574	0.000545965	0.00641978	0.932426	-0.00524741	0.0092031	0.570061
ch.10.1377861F	-0.00213082	0.00342981	0.536088	0.00083259	0.00192947	0.667188	-0.00143529	0.002766	0.605177
ch.10.1418365R	0.000956403	0.00291953	0.744028	6.34303e-05	0.0016424	0.969284	0.00183329	0.00235447	0.438354
ch.10.1432102R	0.013397	0.00701041	0.0593723	-0.00737159	0.00394376	0.0650418	-0.00332647	0.0056536	0.557837
ch.10.14508944R	4.77402e-05	0.0178822	0.997876	0.00020218	0.0100598	0.984012	-0.00193772	0.0144212	0.893431
ch.10.1452314F	9.17745e-06	0.00342321	0.997867	-0.00133823	0.00192575	0.489006	-0.00215986	0.00276067	0.436174
ch.10.1464434F	0.00654794	0.00463746	0.16161	-0.00320706	0.00260884	0.22235	-0.00210245	0.00373992	0.575482
ch.10.1486890F	-0.000206513	0.00547592	0.970005	-0.00244737	0.00308052	0.429136	0.00205095	0.0044161	0.643531
ch.10.1515233F	-0.00452084	0.00366308	0.220543	0.000282375	0.00206069	0.891332	0.00298757	0.00295412	0.314731
ch.10.15292952R	0.00156655	0.0109086	0.886151	-0.00299211	0.00613674	0.627107	-0.00286527	0.00879735	0.745454
ch.10.1529706R	-0.00517584	0.00650847	0.428685	-0.00200372	0.00366139	0.585637	0.00679637	0.00524881	0.198881
ch.10.1562909R	0.000406682	0.009676	0.966573	-0.00262272	0.00544331	0.631169	0.00392983	0.00780329	0.615837
ch.10.1676711F	0.00278628	0.00641744	0.665263	-0.00639525	0.00361018	0.0800701	0.000467387	0.00517539	0.928254
ch.10.1683814F	0.00388639	0.004527	0.393036	0.000380346	0.0025467	0.881632	-0.000811005	0.00365084	0.824736
ch.10.1700276F	0.00920761	0.0196458	0.640498	-0.0132973	0.0110519	0.232252	-0.0105957	0.0158435	0.505453
ch.10.1748644R	0.00124439	0.00337939	0.713618	-0.0016703	0.0019011	0.382098	0.00145173	0.00272533	0.595646
ch.10.176154R	-0.00934204	0.00826945	0.261778	0.0114651	0.00465204	0.0157331	0.00639615	0.00666896	0.340232
ch.10.181390F	-0.00113839	0.00295008	0.700546	-0.00269378	0.00165959	0.108259	0.00137773	0.00237912	0.564059
ch.10.182900R	-0.00651754	0.00514142	0.208383	-0.00366245	0.00289235	0.208881	0.00563347	0.00414634	0.177848
ch.10.1853020F	-0.00162386	0.00481672	0.73685	0.00397328	0.00270968	0.146249	0.00200811	0.00388448	0.606529
ch.10.1909607F	-0.00210602	0.00531293	0.692807	0.000461607	0.00298883	0.877626	0.000394781	0.00428465	0.926805
ch.10.1915679F	-0.00190047	0.00631083	0.76404	0.00364737	0.00355021	0.307162	-0.00124436	0.00508942	0.807433
ch.10.1922786R	-0.00355237	0.00539826	0.512279	0.00202239	0.00303683	0.507244	-0.00118814	0.00435346	0.785579
ch.10.19309820R	0.00303838	0.00836825	0.717443	0.00109957	0.00470762	0.815879	-0.00150925	0.00674864	0.823576
ch.10.1947223F	0.0127438	0.0106344	0.234107	-0.00117299	0.00598246	0.845022	-0.0041376	0.00857618	0.630724
ch.10.1954609F	-0.00126573	0.00394606	0.749182	0.00131513	0.00221989	0.555134	0.00373562	0.00318233	0.243729
ch.10.1963761R	0.00811479	0.00655803	0.219353	-0.0080171	0.00368927	0.0325566	-0.00448232	0.00528878	0.399088
ch.10.1965163R	-0.00308628	0.00677584	0.649923	0.00894592	0.0038118	0.0212558	0.00405224	0.00546443	0.460393
ch.10.19755226F	-0.0257393	0.020273	0.207679	0.0114427	0.0114047	0.318551	0.0253203	0.0163493	0.125168
ch.10.19835876F	-0.0126233	0.00669046	0.0626061	0.000786879	0.00376377	0.834897	0.0136017	0.00539557	0.0135731
ch.10.1999173F	0.0119643	0.00771187	0.124519	0.00389133	0.00433837	0.372276	-0.00629127	0.0062193	0.314613
ch.10.2006653F	-0.00129995	0.0103184	0.900043	-0.00358616	0.00580472	0.538358	0.000311917	0.00832138	0.970187
ch.10.2007128F	-0.0029366	0.00554304	0.597645	0.000424447	0.00311828	0.892052	0.00252578	0.00447023	0.573547
ch.10.202299R	0.00324599	0.0134745	0.810214	-0.00643991	0.0075802	0.397951	-0.0102666	0.0108666	0.347447
ch.10.2027377R	0.00293778	0.0117103	0.802518	-0.0146211	0.0065877	0.0291191	-0.000743534	0.00944382	0.937431
ch.10.2028498F	0.00193971	0.0119919	0.871886	-0.00193886	0.00674615	0.774504	-0.00270494	0.00967097	0.780389
ch.10.20627146F	-0.00197349	0.00483232	0.684011	0.00391681	0.00271846	0.15331	0.000723286	0.00389706	0.853202
ch.10.20745226R	0.00241998	0.00394713	0.541448	-0.00107048	0.00222049	0.63098	-0.000632483	0.0031832	0.842976
ch.10.2094808R	0.015962	0.00985915	0.109151	0.00349724	0.00554634	0.530027	-0.0124844	0.00795099	0.12009
ch.10.20960905R	0.0147104	0.0207251	0.479781	-0.0120798	0.0116591	0.303101	-0.00984783	0.0167139	0.557291
ch.10.20960907R	0.00971807	0.0291408	0.739588	-0.00278202	0.0163934	0.865647	-0.0233237	0.0235008	0.323789
ch.10.21102959F	2.56456e-05	0.0132632	0.998462	-0.0166052	0.0074613	0.0286942	-0.00688717	0.0106962	0.52138
ch.10.2166669R	0.0333198	0.0299246	0.26865	-0.0403914	0.0168343	0.0186098	-0.0313084	0.0241329	0.198027
ch.10.2186853R	0.00321626	0.00233703	0.172369	0.00102563	0.00131471	0.437491	-0.00394424	0.00188471	0.0393528
ch.10.2192687R	-0.00374225	0.00336607	0.269377	6.46403e-05	0.00189361	0.972849	0.00337289	0.00271459	0.217469
ch.10.2196322F	0.0041996	0.00332338	0.209809	-0.00331309	0.0018696	0.0799633	-0.00384949	0.00268017	0.154591
ch.10.220353F	-0.00264293	0.00788966	0.73846	-0.0100482	0.00443839	0.0261241	0.00179521	0.00636267	0.778517
ch.10.2372731R	-0.0237534	0.0127534	0.0659857	0.0100498	0.00717454	0.164928	0.0153212	0.0102851	0.140017
ch.10.2374052F	-0.0132504	0.0172199	0.443741	0.0113583	0.00968721	0.244269	0.0056789	0.0138871	0.683618
ch.10.2401894F	0.0016067	0.00801801	0.841657	-0.00637966	0.0045106	0.160905	0.00106625	0.00646619	0.869417
ch.10.2404278R	-0.00644094	0.017113	0.707575	-0.00893735	0.00962708	0.355852	-0.00396586	0.0138009	0.774535
ch.10.2414746R	0.0047674	0.0167774	0.776982	-0.0133915	0.00943826	0.159598	0.00284555	0.0135303	0.833929
ch.10.2420334F	-0.0255545	0.0142757	0.0770035	0.0101808	0.00803091	0.208367	0.00963744	0.0115128	0.404878
ch.10.2480690F	-0.00548069	0.00892487	0.540794	0.00261349	0.00502075	0.604043	0.00307177	0.00719752	0.670618
ch.10.25135601F	-0.0027317	0.00342963	0.42796	0.00290053	0.00192936	0.136453	0.00286888	0.00276585	0.302561
ch.10.2535095F	-0.0171784	0.0171706	0.31993	0.00237199	0.00965945	0.806614	-0.000268168	0.0138473	0.984594
ch.10.25361452R	-0.00783055	0.00671334	0.246708	-0.00174311	0.00377664	0.645583	0.00616282	0.00541402	0.258191
ch.10.2544207F	-0.0215455	0.00878118	0.0161858	0.0052633	0.00493992	0.289684	0.0144118	0.00708165	0.0449573
ch.10.2545189R	-6.27426e-05	0.00622065	0.991976	-0.00447147	0.00349948	0.204815	0.00328211	0.00501669	0.514725
ch.10.2545310R	0.00700016	0.0182822	0.702753	-0.00944493	0.0102848	0.361039	0.00510786	0.0147438	0.729867
ch.10.2548028F	-0.00798858	0.00696449	0.254582	0.000630142	0.00391793	0.872605	0.010074	0.00561656	0.076429
ch.10.2563868F	0.0184776	0.022678	0.417474	-0.00463467	0.0127577	0.717294	-0.00545286	0.0182888	0.766315
ch.10.256977R	-0.00318981	0.00766498	0.678346	0.0074025	0.00431199	0.0896717	0.0027945	0.00618148	0.652365
ch.10.2571788F	-0.00330546	0.0064122	0.607544	-0.00136676	0.00360723	0.70571	0.00347493	0.00517116	0.503417
ch.10.2595292R	-0.0383991	0.0194389	0.05147	0.0234064	0.0109355	0.0351869	0.0273816	0.0156766	0.0843099
ch.10.2609808F	0.00580776	0.00719929	0.422083	-0.00313978	0.00405002	0.440342	-0.000100095	0.00580592	0.986285
ch.10.2610459F	-0.00890183	0.00606517	0.145877	0.00251332	0.00341201	0.463387	0.007794	0.0048913	0.114773
ch.10.2633792F	-0.00113431	0.00334524	0.735385	0.000291414	0.00188189	0.877306	0.000278822	0.00269779	0.917927
ch.10.2676717R	-0.00306643	0.0119283	0.797745	0.00284812	0.00671038	0.672321	-0.00186021	0.0096197	0.847126
ch.10.2686225R	0.0025622	0.00515617	0.620529	0.00010805	0.00290065	0.970373	-0.00388917	0.00415823	0.352286
ch.10.2734064R	0.00741827	0.00736341	0.316578	-0.00796205	0.00414235	0.0579419	-0.0073737	0.00593828	0.217755
ch.10.2760753F	-0.00102619	0.0266939	0.969425	-0.010728	0.0150169	0.476938	-0.0132091	0.0215275	0.541125
ch.10.2770541R	-0.0166841	0.019116	0.385241	-0.00793899	0.0107539	0.4624	0.00676199	0.0154163	0.662045
ch.10.27873849F	0.0235285	0.0150375	0.121378	0.0031844	0.00845946	0.707535	-0.0104018	0.0121271	0.39345
ch.10.2809628F	-0.013737	0.00619261	0.0292014	0.00826526	0.0034837	0.0199228	0.00695467	0.00499408	0.167378
ch.10.2810236F	-0.00261657	0.00362198	0.472022	0.00190303	0.00203757	0.352965	0.00116427	0.00292097	0.691194
ch.10.290763R	-0.00615657	0.00562019	0.276419	0.00493053	0.00316168	0.122602	0.00552883	0.00453245	0.225902
ch.10.29498982F	-0.011812	0.00535918	0.0302223	0.0058994	0.00301485	0.0536561	0.0113072	0.00432195	0.0105202
ch.10.295680R	0.00867684	0.00614427	0.161546	0.0052775	0.00345651	0.130516	-0.00998108	0.00495509	0.0471389
ch.10.296387R	-0.0191108	0.0119259	0.112763	0.00642082	0.00670901	0.341259	0.0109046	0.00961773	0.260066
ch.10.2988224F	-0.00197122	0.00471902	0.677206	0.00189283	0.00265472	0.477796	0.00211788	0.00380569	0.579329
ch.10.30081984F	-0.0246787	0.0117639	0.0388895	0.0172653	0.00661789	0.0107311	0.00819174	0.0094871	0.390314
ch.10.31370070F	0.00221284	0.00707273	0.755146	0.000992892	0.00397882	0.803542	-0.00146101	0.00570386	0.798459
ch.10.31807R	-0.00100215	0.00284629	0.725643	0.00110691	0.0016012	0.491261	0.00137035	0.00229541	0.552096
ch.10.33269R	0.00194364	0.00462811	0.675571	-0.00302662	0.00260358	0.248293	-0.000534923	0.00373237	0.886377
ch.10.33343282R	-0.0047976	0.0052745	0.365615	0.00410185	0.00296721	0.170473	0.0011993	0.00425366	0.778671
ch.10.34144754F	-0.00575975	0.0226154	0.799583	0.000823347	0.0127225	0.948552	0.0134368	0.0182384	0.463315
ch.10.344997F	-0.00162818	0.0043688	0.710312	0.00413491	0.0024577	0.0961558	-0.00175417	0.00352325	0.619851
ch.10.345533F	-0.0104839	0.00842598	0.216835	0.00976357	0.0047401	0.0424789	0.000511775	0.0067952	0.940142
ch.10.35929570F	-0.00340006	0.00823721	0.680815	-0.00208959	0.00463391	0.653185	-0.00248263	0.00664296	0.70954
ch.10.410979F	-0.0086913	0.0157717	0.583032	0.00405234	0.00887251	0.64903	0.00516658	0.0127192	0.685615
ch.10.47925130F	-0.00319211	0.00443071	0.473224	-0.00234072	0.00249253	0.350343	0.000996078	0.00357318	0.781102
ch.10.503573F	-0.000166255	0.00288506	0.954182	-0.000662435	0.00162301	0.684189	0.00096522	0.00232668	0.679298
ch.10.509007F	0.00132633	0.00473281	0.779973	0.000762934	0.00266248	0.775154	-0.000631764	0.00381681	0.868926
ch.10.54387284R	-0.00228393	0.00380426	0.549862	-0.000263357	0.00214011	0.902352	0.00083277	0.00306797	0.786711
ch.10.54425967R	-0.00163381	0.00358342	0.649598	0.000421776	0.00201588	0.834772	0.00240593	0.00288987	0.407437
ch.10.58771679R	-0.00330466	0.00354937	0.354461	0.00195336	0.00199672	0.330711	2.9796e-05	0.00286241	0.991719
ch.10.5920188R	0.00319528	0.0111977	0.776068	-0.0090943	0.00629933	0.152501	-0.00379314	0.00903043	0.675516
ch.10.6019805R	0.000352102	0.00395516	0.929273	-0.00317712	0.00222501	0.15698	-0.000718197	0.00318967	0.822392
ch.10.622552R	-0.0103298	0.00785263	0.191893	0.00617071	0.00441756	0.166092	0.0011436	0.00633281	0.857125
ch.10.6339581F	-0.0109523	0.00456755	0.0186811	0.00700461	0.00256951	0.00778293	0.00505415	0.00368354	0.173645
ch.10.645342R	-0.00236953	0.00657454	0.719435	0.00402575	0.00369856	0.279467	0.00313026	0.00530209	0.5565
ch.10.64904690F	-0.00698318	0.00515524	0.179141	0.00080097	0.00290012	0.783076	0.00164192	0.00415748	0.693883
ch.10.65169555F	-0.010649	0.0081127	0.192842	-0.0063696	0.00456386	0.166452	0.00802551	0.00654255	0.223336
ch.10.65513755F	-0.014051	0.00598979	0.0213132	0.00397875	0.0033696	0.240984	0.00983625	0.00483051	0.0448357
ch.10.65628491F	0.00216888	0.00717966	0.763324	-0.00453293	0.00403897	0.264896	-0.00360708	0.00579009	0.534969
ch.10.6667087F	-0.00860387	0.00612376	0.163666	0.00676132	0.00344497	0.0529562	0.00959129	0.00493855	0.0554337
ch.10.69843199R	-0.00606423	0.00815588	0.459205	0.00808048	0.00458816	0.0818073	0.00351053	0.00657737	0.594923
ch.10.704481F	0.000529361	0.00426368	0.901485	0.000729579	0.00239857	0.76174	0.00109558	0.00343848	0.750793
ch.10.7089384R	-0.00641374	0.0061303	0.298418	0.00169945	0.00344865	0.623433	0.00136742	0.00494383	0.782765
ch.10.71861692F	-0.00308828	0.00326437	0.346801	0.000451082	0.0018364	0.806557	0.00497844	0.00263257	0.0620183
ch.10.72059822F	-0.00104325	0.00324672	0.748753	0.000804524	0.00182647	0.660707	0.000372692	0.00261834	0.887149
ch.10.7244193R	-0.0021886	0.00390582	0.576719	-0.00143572	0.00219725	0.515251	0.00360278	0.00314988	0.255924
ch.10.73329320R	0.000296812	0.00661161	0.964298	0.00706129	0.00371941	0.0610241	-0.00370143	0.00533198	0.489454
ch.10.736188R	-0.000783819	0.00504171	0.876822	0.00390184	0.00283626	0.172529	0.000787266	0.00406593	0.846931
ch.10.756792F	-0.000882234	0.018615	0.962311	0.00183184	0.010472	0.861553	-0.00587079	0.0150122	0.696726
ch.10.789016R	-0.0157409	0.0129224	0.226554	0.00350228	0.00726962	0.631208	0.0067949	0.0104214	0.516151
ch.10.79767096R	0.000438152	0.0030187	0.884939	-0.00278592	0.00169819	0.104592	0.000697727	0.00243445	0.775112
ch.10.80061816F	0.00192371	0.0120596	0.87364	-0.00268053	0.00678421	0.69375	-0.00212016	0.00972554	0.827952
ch.10.80205838R	0.0279503	0.0311456	0.372036	-0.0372651	0.0175212	0.0363301	-0.0250588	0.0251176	0.321276
ch.10.818442R	-0.0010938	0.00576714	0.850028	0.00162173	0.00324435	0.618463	-0.000479881	0.00465095	0.918064
ch.10.819441R	-0.0169016	0.0109195	0.125376	-0.00128526	0.00614285	0.834771	0.00720041	0.00880611	0.415837
ch.10.820670F	-0.00293468	0.00694998	0.673904	-0.00446914	0.00390976	0.256218	0.00150895	0.00560486	0.788412
ch.10.821091F	0.00779965	0.00709766	0.274913	0.00375756	0.00399285	0.349334	-0.00131282	0.00572396	0.819144
ch.10.82591910R	-0.000981752	0.00448579	0.827285	-0.000233191	0.00252352	0.926592	0.000105314	0.0036176	0.976844
ch.10.83255157R	-0.0154017	0.0176909	0.386425	0.0158288	0.00995215	0.115436	0.00312443	0.014267	0.827177
ch.10.83445482F	-0.00507301	0.00803959	0.529732	0.00444603	0.00452274	0.328377	0.00318291	0.00648359	0.62475
ch.10.844982F	-0.0211356	0.0121857	0.0864621	0.00565749	0.00685519	0.411519	0.0189704	0.00982728	0.0568942
ch.10.845914F	-0.00192027	0.00529188	0.717603	0.0029744	0.00297699	0.320567	-0.00147741	0.00426768	0.730058
ch.10.84937624R	0.00111859	0.0056881	0.844568	0.00405626	0.00319988	0.208393	-0.00375076	0.00458721	0.41584
ch.10.85407283F	-0.00804295	0.00494663	0.107664	0.00815066	0.00278277	0.00436465	0.0037169	0.00398925	0.354116
ch.10.89216809R	-0.000424016	0.00640556	0.947378	-0.00201965	0.0036035	0.576634	0.00526158	0.00516581	0.311312
ch.10.896173F	0.00235737	0.00597031	0.693943	-0.00652858	0.00335864	0.0552264	-0.00450505	0.0048148	0.352096
ch.10.901771R	-0.00510513	0.00527196	0.335615	0.00358062	0.00296578	0.230662	0.00213951	0.00425161	0.616109
ch.10.907315R	0.0152047	0.014397	0.293913	-0.00972146	0.00809914	0.233354	-0.0243767	0.0116106	0.0387355
ch.10.91757602F	0.00536433	0.00370651	0.151498	0.00221972	0.00208513	0.290095	-0.00332175	0.00298914	0.269584
ch.10.92313227R	0.00271702	0.0050817	0.594276	-0.00251876	0.00285875	0.380765	-0.00203106	0.00409818	0.621454
ch.10.95034807F	-0.0131761	0.0143842	0.362254	0.0138578	0.00809195	0.0904433	0.000843947	0.0116003	0.942174
ch.10.96354720R	0.00840966	0.0128988	0.516179	-0.00779425	0.00725633	0.285804	-0.00624418	0.0104023	0.549926
ch.10.96879639F	-0.00225273	0.00274228	0.413671	0.00172406	0.00154269	0.266901	0.00122977	0.00221153	0.579622
ch.10.983355R	-0.00643306	0.00413612	0.123582	0.00299567	0.00232681	0.201429	0.00442136	0.00333561	0.188555
ch.10.986655R	0.000493233	0.00434613	0.909911	-0.00231488	0.00244495	0.346424	0.000131743	0.00350497	0.970105
ch.10.9918151R	-0.00584519	0.00627029	0.353871	0.00334171	0.0035274	0.346143	0.0062892	0.00505672	0.217018
ch.11.1000958R	0.00959639	0.00543458	0.0810198	-0.00514915	0.00305727	0.0958055	-0.00622014	0.00438276	0.159489
ch.11.101068482R	0.00167825	0.00256205	0.514209	-0.00090505	0.0014413	0.531727	0.000811505	0.00206618	0.695483
ch.11.1014025R	0.000753644	0.0140095	0.957225	-0.00577996	0.00788115	0.465339	-0.00114205	0.0112981	0.919722
ch.11.102211250F	-0.00676511	0.00481377	0.163557	0.00129378	0.00270803	0.634048	0.00845729	0.0038821	0.0321352
ch.11.102874269F	-0.00683155	0.00511164	0.184962	0.00762422	0.00287559	0.00956192	0.00287837	0.00412232	0.486934
ch.11.10300781R	-0.000897377	0.00481261	0.852525	0.00148234	0.00270737	0.585456	0.00164399	0.00388116	0.67294
ch.11.104185765F	0.0025032	0.00720629	0.729177	-0.00506943	0.00405396	0.214552	-0.00285307	0.00581157	0.624742
ch.11.104643362R	-0.00837148	0.00723423	0.250431	-0.000700697	0.00406968	0.863709	0.0064093	0.0058341	0.275048
ch.11.104819605R	-0.00450835	0.00312894	0.153298	0.00443028	0.00176021	0.0137166	0.00103218	0.00252335	0.683532
ch.11.104864706F	-0.00479212	0.00839236	0.5695	-0.00644344	0.00472119	0.175921	0.00247978	0.00676808	0.714982
ch.11.109687686R	-0.0112113	0.00836996	0.183989	0.00287791	0.00470859	0.542695	0.0104333	0.00675002	0.1259
ch.11.110310046R	-0.000485616	0.0223878	0.982745	-0.0079111	0.0125945	0.531595	-0.0116755	0.0180548	0.519588
ch.11.110329410F	-0.0064118	0.0088966	0.47307	0.00674818	0.00500485	0.181135	0.00109492	0.00717473	0.879069
ch.11.110379701F	-2.78299e-05	0.00518343	0.995729	-8.24334e-05	0.00291598	0.977513	-5.8798e-05	0.00418022	0.98881
ch.11.1111744F	0.00825015	0.00756085	0.278283	-0.0041595	0.00425342	0.33089	-0.00719155	0.00609751	0.241519
ch.11.1112034R	0.000250352	0.00709065	0.971917	0.00351934	0.0039889	0.380112	-0.00354102	0.00571831	0.537413
ch.11.1133244F	0.00713161	0.0125365	0.570946	-0.00504264	0.00705251	0.47656	-0.00892081	0.0101102	0.38007
ch.11.113826553F	-0.00320819	0.00506891	0.528488	0.0012215	0.00285155	0.669471	0.00186152	0.00408786	0.649999
ch.11.1147402R	-0.00442504	0.00251144	0.0816719	0.00115944	0.00141283	0.414142	0.00196417	0.00202537	0.334904
ch.11.1155333R	0.00114148	0.00388467	0.769594	-0.00163388	0.00218535	0.456734	0.000857917	0.00313282	0.784866
ch.11.117308167R	-0.00531185	0.00564914	0.349732	0.00377052	0.00317797	0.238749	0.000166637	0.00455579	0.970908
ch.11.1197632F	-0.000189206	0.00439713	0.965779	0.00103078	0.00247364	0.677943	-0.000128138	0.0035461	0.971259
ch.11.1209891F	0.0045982	0.00711682	0.519953	0.0056094	0.00400363	0.16483	-0.00233559	0.00573942	0.685076
ch.11.1215677R	0.000975802	0.00391317	0.803681	0.00135503	0.00220138	0.539846	0.000379665	0.0031558	0.904524
ch.11.1215826R	0.00259544	0.00295084	0.381578	-0.000677656	0.00166002	0.684137	-0.00201164	0.00237973	0.400304
ch.11.1222898R	-0.00341686	0.00384527	0.376733	0.000617855	0.00216319	0.775862	0.00161096	0.00310105	0.604769
ch.11.1222938R	0.00123646	0.00325831	0.705279	-0.00118302	0.00183299	0.520403	0.000428487	0.00262769	0.870853
ch.11.122627362F	0.00286467	0.00409784	0.486418	-0.00243888	0.00230527	0.293073	-0.00153652	0.00330473	0.64316
ch.11.125574265R	-0.00325867	0.00845953	0.701046	0.00500181	0.00475897	0.296225	0.000845482	0.00682225	0.901663
ch.11.1299542F	-0.00514721	0.00400491	0.202205	0.000599478	0.002253	0.790822	0.00504505	0.00322979	0.121995
ch.11.130409386F	-0.00700547	0.00424612	0.102664	0.000108927	0.00238869	0.963735	0.00862215	0.00342431	0.01368
ch.11.130636222R	0.00663666	0.00689902	0.338793	-0.00497131	0.0038811	0.203712	-0.00616366	0.00556377	0.271064
ch.11.130657691R	-0.00111278	0.00490137	0.820942	0.00343515	0.00275731	0.216248	-0.00115597	0.00395275	0.770657
ch.11.1352825R	-0.0113915	0.00777074	0.146353	0.00756779	0.00437149	0.0870502	0.0056099	0.00626677	0.373218
ch.11.1353882R	0.00265828	0.00561416	0.637073	0.00307026	0.00315829	0.333746	0.00130477	0.00452758	0.773909
ch.11.13809260R	-0.00153459	0.00330487	0.643588	-0.000504217	0.00185918	0.786892	0.0017844	0.00266523	0.504985
ch.11.1405170R	-0.0183666	0.00715488	0.0120086	0.00760506	0.00402504	0.0622422	0.00881745	0.00577011	0.130194
ch.11.1416715R	0.000184288	0.0105037	0.986043	0.00186118	0.00590892	0.753551	-0.0050693	0.00847077	0.551133
ch.11.1421098F	0.00601925	0.00764481	0.433259	-0.0109337	0.00430065	0.0128242	-0.00260951	0.00616522	0.673172
ch.11.1434436R	-0.0246399	0.0212921	0.250419	-0.00245215	0.011978	0.83828	0.026636	0.0171712	0.124568
ch.11.1435292F	-0.00952503	0.00776703	0.223457	0.00256851	0.00436941	0.558199	0.00490811	0.00626378	0.435471
ch.11.1443191R	0.0130097	0.00550386	0.0203714	-0.00529128	0.00309624	0.0911113	-0.0111858	0.00443863	0.0136012
ch.11.150171F	0.000361119	0.0051773	0.944556	-0.0023833	0.00291253	0.415479	-0.00103184	0.00417527	0.805402
ch.11.150762R	0.0189363	0.0126486	0.13807	-0.00582793	0.00711558	0.415055	-0.0183327	0.0102006	0.0758511
ch.11.152092R	-0.00451372	0.00495345	0.364753	0.00443642	0.0027866	0.115085	0.00286422	0.00399475	0.475342
ch.11.1543446R	0.00166297	0.0027611	0.548588	-0.00143264	0.00155328	0.358966	-0.000506084	0.00222671	0.820753
ch.11.1613249R	0.00144498	0.0028156	0.609139	-0.00266815	0.00158394	0.0957535	-0.00236924	0.00227066	0.299716
ch.11.1623093R	-0.0072331	0.0047002	0.127545	0.0044431	0.00264413	0.0965586	0.00381839	0.00379051	0.316624
ch.11.1652751R	-0.000912687	0.00802616	0.909733	0.00591063	0.00451518	0.194043	0.000707571	0.00647276	0.91321
ch.11.167001F	0.00827592	0.00755289	0.276292	0.000132679	0.00424894	0.975162	-0.00643306	0.00609108	0.293895
ch.11.1676313F	0.00486303	0.007593	0.523595	0.00395214	0.0042715	0.357463	0.00126464	0.00612343	0.836875
ch.11.1684505R	-0.00296635	0.007632	0.69849	-0.00371234	0.00429344	0.389662	0.00730044	0.00615488	0.238879
ch.11.1702122F	-0.0107214	0.0110413	0.33429	0.0128181	0.00621134	0.0420998	0.00693711	0.0089043	0.4381
ch.11.17063585R	-0.0351201	0.0143666	0.0165682	0.00688411	0.00808202	0.396729	0.0255528	0.011586	0.0301196
ch.11.1767550R	0.000133627	0.0139018	0.992353	0.00808146	0.00782054	0.304366	-0.00659695	0.0112112	0.557807
ch.11.1772738R	-0.00508926	0.00469195	0.281131	-0.000125469	0.00263949	0.962198	0.00169783	0.00378385	0.654786
ch.11.1810631R	-0.00911744	0.00944614	0.337181	0.0118038	0.005314	0.0289912	0.00460212	0.00761791	0.547374
ch.11.1823407F	0.000459148	0.0107696	0.966093	-0.00684468	0.0060585	0.261754	-0.00331514	0.00868519	0.703636
ch.11.1834293R	0.00290793	0.00311172	0.352689	-0.00457473	0.00175052	0.0106021	-0.00299379	0.00250947	0.23619
ch.11.1835930F	-0.00749213	0.0102798	0.468116	0.00100042	0.00578299	0.863068	-0.00029454	0.00829024	0.971742
ch.11.1854895F	0.00421454	0.00717493	0.558494	0.00055035	0.00403632	0.891867	-0.00647472	0.00578628	0.266302
ch.11.1877857R	-0.00177015	0.00770591	0.818866	0.00142789	0.00433502	0.742675	-0.000741366	0.00621449	0.905322
ch.11.1980478F	-0.00888232	0.00921418	0.337789	0.0109072	0.00518351	0.0383131	0.000654761	0.00743085	0.929993
ch.11.2004977F	0.0306481	0.0228503	0.183411	-0.0243334	0.0128546	0.0617649	-0.0279096	0.0184278	0.1336
ch.11.2007778R	0.0155968	0.0183801	0.398504	-0.0253014	0.0103398	0.0164653	-0.0161542	0.0148227	0.278869
ch.11.2015773F	0.00445502	0.00899579	0.621713	-0.00638188	0.00506065	0.210731	0.000287968	0.00725472	0.96843
ch.11.2025741R	0.00242545	0.00572542	0.672907	-0.0022186	0.00322088	0.492813	-0.0025505	0.00461731	0.58214
ch.11.2040533F	-0.016665	0.0111326	0.13811	0.0100331	0.00626276	0.112859	0.00824732	0.00897801	0.360897
ch.11.2082292R	-0.013852	0.0152169	0.365236	0.0154595	0.00856037	0.0744672	0.00750328	0.0122718	0.542549
ch.11.2134397R	0.00219356	0.0124033	0.860045	0.000582046	0.00697759	0.933717	-0.000519271	0.0100028	0.95872
ch.11.2136200F	-0.0054838	0.00900608	0.544215	0.00293771	0.00506644	0.563559	0.00311022	0.00726302	0.669569
ch.11.2339138R	-0.00642569	0.00448054	0.155203	0.00290053	0.00252056	0.253063	0.00299347	0.00361336	0.40974
ch.11.23898073R	-0.00473812	0.00471498	0.317793	0.00127414	0.00265245	0.632204	0.00544397	0.00380243	0.155894
ch.11.24196551F	0.00515134	0.00517949	0.322771	0.000310952	0.00291376	0.915264	-0.00767221	0.00417704	0.0697405
ch.11.2451667R	-0.00675996	0.00913041	0.461111	0.00125701	0.00513638	0.807258	0.000584004	0.00736329	0.93697
ch.11.2495959R	-0.00314073	0.00571121	0.583814	-0.00403292	0.00321289	0.212834	0.00530029	0.00460585	0.253052
ch.11.2510309R	-0.00972049	0.00579411	0.0970894	0.00281596	0.00325952	0.390065	0.00530195	0.00467271	0.259706
ch.11.2527482R	7.08177e-05	0.00416107	0.986461	-0.00149389	0.00234084	0.525069	-0.000434941	0.00335572	0.89718
ch.11.25488742R	-0.00689465	0.00401457	0.0895462	0.00439301	0.00225843	0.0550611	0.00626761	0.00323758	0.0562047
ch.11.2590R	0.000373152	0.00670422	0.955744	0.00199038	0.00377151	0.599055	-0.00656762	0.00540667	0.227835
ch.11.2619180F	-0.00394139	0.00592055	0.507397	-0.00232027	0.00333065	0.487928	-0.000996354	0.00477467	0.835201
ch.11.2683828R	-0.0041058	0.0236667	0.862684	-0.00413332	0.0133139	0.756977	-0.0123129	0.0190862	0.520585
ch.11.2716790F	-0.000175606	0.00703476	0.980143	0.00256649	0.00395746	0.518397	0.00313581	0.00567324	0.581894
ch.11.2720214F	-0.0155922	0.0138422	0.263157	0.00107261	0.00778706	0.89077	0.0095568	0.0111632	0.394349
ch.11.2738269F	-0.00470588	0.00470182	0.319733	-0.00208647	0.00264505	0.43241	0.0035593	0.00379182	0.350555
ch.11.2757007R	-0.0361722	0.0268475	0.181458	0.00263365	0.0151033	0.861985	0.0287996	0.0216514	0.187027
ch.11.2757508R	0.00395992	0.0184312	0.8304	0.000380945	0.0103686	0.970778	-0.00931843	0.014864	0.532396
ch.11.28744729R	-0.00341792	0.00297739	0.254206	0.00205257	0.00167495	0.223791	0.00404765	0.00240114	0.0955167
ch.11.29638519R	-0.00936175	0.0107016	0.384148	0.00316347	0.00602026	0.600625	0.0106341	0.00863038	0.221284
ch.11.310923R	-0.0102141	0.0141383	0.472003	-0.00567882	0.00795359	0.477187	0.00157641	0.0114019	0.890363
ch.11.315572F	-0.000120629	0.0063946	0.984994	0.00288008	0.00359733	0.425586	-0.00323187	0.00515698	0.532537
ch.11.319992F	0.000693497	0.00941554	0.941458	-0.00391488	0.00529679	0.46188	0.00243234	0.00759323	0.749504
ch.11.339559F	0.00788062	0.00571555	0.171573	-0.00458155	0.00321533	0.157845	-0.00677072	0.00460935	0.145549
ch.11.340609R	0.0233628	0.0105466	0.0294214	-0.0138286	0.0059331	0.0221343	-0.0189862	0.00850542	0.0282283
ch.11.40793829R	0.000192208	0.00321187	0.952421	0.000231255	0.00180686	0.898461	-0.000844201	0.00259023	0.745288
ch.11.41140287R	-0.00541546	0.00530751	0.310464	0.000145801	0.00298578	0.961168	0.0022128	0.00428028	0.606516
ch.11.41377569F	-0.0145018	0.00934745	0.124516	0.0102808	0.00525848	0.0538581	0.0087714	0.00753832	0.247853
ch.11.41625527F	0.00165276	0.00345197	0.633319	0.00239374	0.00194193	0.221102	0.000879358	0.00278387	0.752871
ch.11.42038R	-0.00893311	0.0129011	0.490556	0.00406214	0.00725763	0.577152	-0.00297685	0.0104042	0.775482
ch.11.444021F	-0.0103797	0.00765731	0.178839	0.00470162	0.00430768	0.278159	0.0048132	0.00617529	0.437892
ch.11.452299R	-0.00151403	0.00474382	0.75039	0.00626032	0.00266868	0.0213118	-0.00093425	0.00382569	0.807661
ch.11.535384R	-0.0144715	0.00960367	0.135551	0.0022098	0.00540262	0.683551	0.00609734	0.00774495	0.433315
ch.11.60893640F	-0.000978573	0.00342914	0.776055	0.00102575	0.00192909	0.5963	0.00169568	0.00276545	0.541403
ch.11.61132480F	-0.00205409	0.00399649	0.608604	-0.000822305	0.00224826	0.715458	0.00178811	0.003223	0.58049
ch.11.628455R	0.00295562	0.00512844	0.565922	0.000529736	0.00288505	0.854753	-0.00202152	0.00413587	0.626258
ch.11.655175F	-0.00863534	0.00975935	0.378746	0.00551051	0.0054902	0.318372	0.00513582	0.0078705	0.515814
ch.11.69043358R	0.00060734	0.0027414	0.8252	0.00060949	0.00154219	0.693678	8.62552e-05	0.00221082	0.96897
ch.11.691621F	-0.00829077	0.00581282	0.157447	0.000206508	0.00327005	0.949794	0.00400449	0.00468779	0.395375
ch.11.71909907R	0.0023494	0.00531541	0.659614	0.00121527	0.00299023	0.68546	0.00105673	0.00428665	0.805877
ch.11.720675R	-0.00170966	0.00465288	0.714203	0.00288971	0.00261751	0.272713	-9.14927e-05	0.00375235	0.980604
ch.11.721876F	4.92705e-05	0.00544982	0.992808	-0.00412386	0.00306584	0.182171	-0.000201287	0.00439505	0.963578
ch.11.80815632F	-0.0132635	0.00633455	0.0392536	0.0114559	0.00356355	0.00184638	0.00642592	0.00510854	0.211881
ch.11.838495R	-0.00817105	0.00548698	0.140143	0.0064203	0.00308674	0.0405413	0.0050332	0.00442501	0.258549
ch.11.868182R	-0.0264795	0.0166586	0.115651	0.00620837	0.00937144	0.509458	0.0237394	0.0134345	0.0808096
ch.11.87583764F	-0.0120438	0.00880433	0.174937	0.0093249	0.00495294	0.0631623	0.00807296	0.00710032	0.258739
ch.11.91116131R	-0.00174945	0.00473708	0.712815	0.00534648	0.00266488	0.0480065	-0.000810017	0.00382025	0.832589
ch.11.91717525F	-0.00348725	0.00480674	0.470143	0.00144846	0.00270407	0.593593	0.000495249	0.00387643	0.898641
ch.11.91906385F	0.00273826	0.00539979	0.613395	0.00652449	0.0030377	0.0345728	-0.00588751	0.0043547	0.179965
ch.11.930275R	-0.00354955	0.00379119	0.35179	0.0036941	0.00213276	0.086888	0.00291181	0.00305743	0.343609
ch.11.939596F	0.00302784	0.00546152	0.580765	-0.00230734	0.00307242	0.454736	-0.0068156	0.00440449	0.125477
ch.11.942842R	-0.00176074	0.00488563	0.719447	-0.00313108	0.00274845	0.257812	0.00259535	0.00394005	0.511862
ch.11.94541071R	0.000123477	0.00466381	0.97894	0.00194638	0.00262367	0.460221	-0.000533628	0.00376117	0.887512
ch.11.96117892F	-0.0188211	0.00827921	0.0255295	0.00826598	0.00465754	0.0795187	0.0123581	0.00667683	0.0676576
ch.11.962980R	0.010777	0.00743684	0.15098	-0.00428018	0.00418365	0.309176	-0.0121333	0.0059975	0.0462091
ch.11.966717R	0.001464	0.0063675	0.818708	-0.00151464	0.00358209	0.673482	-0.000992861	0.00513512	0.847148
ch.11.966965R	0.00315723	0.00489082	0.520314	0.00125169	0.00275137	0.650318	-0.00407829	0.00394424	0.304076
ch.11.967412F	-0.00283162	0.00304469	0.354996	0.00132429	0.00171282	0.44157	-0.000239937	0.00245542	0.922387
ch.11.96774805R	-0.0132856	0.010699	0.217738	0.0118653	0.00601878	0.0519341	0.00705013	0.00862825	0.416157
ch.11.975705R	-0.00131422	0.00705528	0.852673	-0.00255167	0.003969	0.52202	-1.33958e-05	0.00568978	0.998127
ch.11.97728705F	0.00278557	0.00370999	0.454829	-0.00180307	0.00208708	0.390064	-0.00158189	0.00299195	0.598381
ch.11.991049F	0.00210276	0.00430764	0.626704	2.24736e-06	0.0024233	0.999262	0.000213809	0.00347393	0.951068
ch.11.997072R	-0.00610985	0.0138567	0.660382	-0.00819646	0.00779519	0.29602	-0.00406997	0.0111748	0.716607
ch.12.1017720R	-0.00319892	0.00820335	0.697546	0.00279102	0.00461486	0.54693	-0.00264835	0.00661565	0.689928
ch.12.1019410F	0.0224333	0.0271298	0.410617	-0.0243226	0.0152621	0.114724	-0.0111802	0.021879	0.610675
ch.12.1023240F	0.0241564	0.0170626	0.160502	-0.0165665	0.0095987	0.0879962	-0.0111591	0.0137603	0.419651
ch.12.1034102F	0.0043914	0.00344745	0.206203	-0.00071847	0.00193939	0.71196	4.29597e-05	0.00278023	0.987708
ch.12.1038646R	-0.00795707	0.00659909	0.231247	-0.000715398	0.00371237	0.847648	0.00660913	0.00532189	0.217697
ch.12.104817561R	0.000428297	0.0110153	0.969075	0.0028155	0.00619672	0.650733	-0.000746412	0.00888333	0.933235
ch.12.1048628F	-0.00421604	0.00412821	0.310022	-0.000442997	0.00232236	0.849174	0.00287993	0.00332923	0.389449
ch.12.104929702R	-0.000628169	0.00660648	0.924472	0.00213943	0.00371653	0.566371	-0.00204234	0.00532785	0.70243
ch.12.105153690R	-0.00452072	0.0126005	0.720654	-0.00198873	0.00708849	0.779731	-0.00142596	0.0101617	0.888734
ch.12.109182886F	0.00944923	0.0208574	0.651674	-0.00769654	0.0117335	0.513631	-0.00462239	0.0168206	0.784133
ch.12.1107853R	-0.00315451	0.00764673	0.680989	0.00441994	0.00430173	0.307109	-0.000684177	0.00616676	0.911921
ch.12.1121679R	0.00281958	0.0052151	0.590159	-0.000727459	0.0029338	0.804765	-0.000424638	0.00420576	0.919815
ch.12.113548585R	-0.0127392	0.00824451	0.126019	0.00592978	0.00463801	0.204547	0.00990374	0.00664884	0.140046
ch.12.114140863R	-0.00892729	0.00519299	0.0892356	0.0029117	0.00292136	0.321743	0.00609141	0.00418793	0.149486
ch.12.1171804F	-0.00203416	0.00542899	0.708828	0.00207869	0.00305412	0.497963	-0.00272682	0.00437825	0.535076
ch.12.1174756R	0.00158304	0.0063741	0.804459	-0.00295958	0.0035858	0.411477	-9.85067e-05	0.00514044	0.984756
ch.12.1175666F	-0.00249435	0.00753947	0.741581	0.000757341	0.00424139	0.858708	0.00155488	0.00608026	0.79878
ch.12.1181547R	-0.00810393	0.00350774	0.0232946	0.00205046	0.00197331	0.301707	0.00522111	0.00282884	0.0684217
ch.12.1183517F	0.0128632	0.00812367	0.11704	-0.00546332	0.00457003	0.235229	-0.00856186	0.00655139	0.194779
ch.12.1204902R	0.00216198	0.00844547	0.798575	0.00139671	0.00475106	0.769491	-0.00426745	0.00681091	0.532626
ch.12.121680993R	-0.00325925	0.00635742	0.609512	0.0013114	0.00357641	0.714769	0.00178104	0.00512699	0.72916
ch.12.1224713F	-0.00221094	0.00364762	0.546043	-5.68566e-05	0.002052	0.97796	0.000390309	0.00294165	0.894757
ch.12.123150169F	-0.0158762	0.00866866	0.070537	0.00903713	0.00487662	0.0673301	0.00880611	0.0069909	0.211243
ch.12.124321348F	-0.00872165	0.00584498	0.13936	0.00357459	0.00328814	0.280059	0.0053839	0.00471373	0.256589
ch.12.12432R	-0.00206381	0.00777621	0.791343	-0.00111057	0.00437457	0.800209	0.000371592	0.00627118	0.952889
ch.12.1274494R	-0.00471004	0.0103848	0.651307	0.00509404	0.00584205	0.385685	0.00296932	0.00837489	0.723804
ch.12.1284972R	-0.0092213	0.00895998	0.306322	0.00129848	0.00504051	0.797331	0.00597878	0.00722585	0.410318
ch.12.129703717R	-0.00636999	0.00334023	0.0598915	0.00365458	0.00187907	0.0550953	0.00436743	0.00269375	0.108653
ch.12.131811093R	-0.0013913	0.00281207	0.622046	-0.0021078	0.00158195	0.186289	0.00195187	0.00226781	0.391834
ch.12.13534453R	-0.0120195	0.00571241	0.0383238	0.00561625	0.00321356	0.0841324	0.00672289	0.00460682	0.148159
ch.12.13976R	-0.0182652	0.00689528	0.00962507	0.00410004	0.003879	0.293513	0.010132	0.00556075	0.0719635
ch.12.1441382R	0.00235086	0.00738743	0.751095	-0.0003786	0.00415586	0.927627	-0.00307946	0.00595765	0.606574
ch.12.1531371R	0.00304135	0.00336874	0.369175	0.000860744	0.00189511	0.650848	0.00169597	0.00271674	0.534124
ch.12.1569034F	-0.0124671	0.00844954	0.143778	0.00532824	0.00475335	0.265469	0.00920602	0.00681419	0.180278
ch.12.158852F	-0.00710875	0.00735757	0.336694	-3.32372e-05	0.00413906	0.993612	0.000977708	0.00593356	0.869512
ch.12.1596805R	-0.00217243	0.00601855	0.719027	-0.00196624	0.00338578	0.562956	0.00185412	0.0048537	0.703414
ch.12.1637510F	-0.00703238	0.00616982	0.25757	0.00301678	0.00347088	0.387202	0.00471513	0.0049757	0.346003
ch.12.1651373F	0.000223702	0.00806485	0.977936	0.0123391	0.00453694	0.00792176	-0.00614152	0.00650396	0.347706
ch.12.16553146F	-0.0112337	0.00815358	0.171893	0.00754327	0.00458686	0.103759	0.00503869	0.00657552	0.445632
ch.12.1667570F	-0.00221907	0.00292808	0.450631	0.0033317	0.00164721	0.0462551	-0.000875808	0.00236137	0.711643
ch.12.1700408R	-0.0019775	0.00544305	0.717277	-5.29949e-05	0.00306203	0.986232	1.26237e-05	0.00438959	0.997712
ch.12.1717905F	-0.00331266	0.00514319	0.521254	0.00481215	0.00289334	0.0999596	0.000624563	0.00414776	0.880665
ch.12.17725596F	-0.0181233	0.0098613	0.0695828	0.00936533	0.00554755	0.0950403	0.0153547	0.00795272	0.0568479
ch.12.1797162F	-0.00881249	0.00457343	0.0573346	0.00418249	0.00257282	0.107728	0.00234474	0.00368828	0.526663
ch.12.1870160F	0.00344345	0.00475904	0.471323	-1.20447e-05	0.00267724	0.996421	-0.0026056	0.00383796	0.499045
ch.12.1878964R	-0.00367923	0.00454561	0.420543	0.0035444	0.00255717	0.169352	-0.000336586	0.00366584	0.92706
ch.12.19126263F	-0.00493088	0.00479249	0.306456	-0.000918038	0.00269605	0.734311	0.0024339	0.00386494	0.530555
ch.12.1928258R	-0.00324058	0.00430651	0.453839	0.000331613	0.00242266	0.89145	0.00258888	0.00347302	0.458071
ch.12.193030F	0.000484605	0.00641625	0.939972	0.000512079	0.00360951	0.887519	0.0031322	0.00517443	0.546577
ch.12.1940337R	-0.0124873	0.011907	0.297271	0.0150788	0.00669836	0.0269576	0.00221001	0.00960246	0.818528
ch.12.19627204F	-0.00247733	0.00366954	0.50144	0.00446392	0.00206433	0.0333964	0.000729546	0.00295933	0.805871
ch.12.1983124R	0.0033398	0.00976401	0.733156	0.00497854	0.00549282	0.367301	-0.00369905	0.00787426	0.639726
ch.12.1993261F	-0.00779775	0.0117643	0.509232	-0.0149528	0.0066181	0.0264178	0.00591068	0.00948742	0.534951
ch.12.2010372R	0.00440378	0.0141773	0.756849	-0.0129276	0.00797556	0.108744	-0.00256058	0.0114334	0.823329
ch.12.2061504F	-0.00466952	0.00565933	0.411624	0.00366886	0.0031837	0.252392	0.00376072	0.00456401	0.412249
ch.12.206169F	-0.00814977	0.00315071	0.0113932	0.00374398	0.00177246	0.0375937	0.00498878	0.00254091	0.0528711
ch.12.2081853R	-0.00615067	0.00723763	0.397813	-0.00214393	0.00407159	0.599871	0.00950409	0.00583684	0.107164
ch.12.2105166R	-0.0040449	0.00627168	0.520698	0.000205497	0.00352818	0.953691	0.00479517	0.00505784	0.345784
ch.12.2130406F	0.00109918	0.00438227	0.802555	0.00388247	0.00246528	0.119004	-0.000695976	0.00353412	0.844352
ch.12.2222572R	-0.00943429	0.00522159	0.0743344	0.00499511	0.00293745	0.0926946	0.00406032	0.00421099	0.337671
ch.12.2263569F	-0.00451675	0.00368411	0.223582	0.00218824	0.00207253	0.294036	0.00279445	0.00297108	0.349601
ch.12.2284240F	-0.00106027	0.00477951	0.824973	-0.000774932	0.00268875	0.773886	-0.00168286	0.00385447	0.66351
ch.12.2352423F	-0.0170721	0.00663439	0.0118089	0.00321699	0.00373223	0.39114	0.0134846	0.00535035	0.0135938
ch.12.2406115F	-0.00211545	0.00712243	0.767182	-0.00404406	0.00400678	0.315693	0.0023401	0.00574394	0.684736
ch.12.2471797R	-0.000921698	0.00368947	0.803331	0.00131234	0.00207554	0.528894	0.00245006	0.0029754	0.412564
ch.12.2473323R	-0.00233097	0.00797571	0.770802	0.000924316	0.0044868	0.837277	0.00409902	0.00643207	0.525656
ch.12.2480290F	-0.0531441	0.0218879	0.0172916	0.0117186	0.0123132	0.343943	0.0507761	0.0176517	0.00508141
ch.12.2487434F	0.00214263	0.0109408	0.845204	-0.00891319	0.00615484	0.151251	0.00652263	0.0088233	0.461792
ch.12.2515819F	-0.000272126	0.00676594	0.968012	0.000587475	0.00380623	0.877703	0.00129108	0.00545644	0.813524
ch.12.2538228F	-0.0182108	0.0145472	0.21406	0.0177501	0.00818364	0.0328773	0.00266622	0.0117317	0.820763
ch.12.2545474F	0.00292649	0.0128763	0.820754	0.000810258	0.00724366	0.9112	-0.0135633	0.0103842	0.195025
ch.12.2571969F	-0.0162558	0.0120851	0.182165	0.00199197	0.00679855	0.770237	0.00338724	0.00974609	0.729038
ch.12.2579909R	-0.0152487	0.00568316	0.00876414	-0.00063496	0.00319711	0.843046	0.0140985	0.00458323	0.00282106
ch.12.2583928F	-0.0046885	0.00448054	0.298336	0.00457468	0.00252056	0.0730598	0.000482917	0.00361337	0.893997
ch.12.2586863F	-0.00519339	0.0043466	0.235482	0.000524156	0.00244521	0.83078	0.00513508	0.00350535	0.14663
ch.12.2619313F	-0.00567454	0.00569189	0.321618	-0.00507937	0.00320202	0.116384	0.00792623	0.00459027	0.0878459
ch.12.26197F	-0.000244962	0.00729414	0.973288	-0.00478362	0.00410338	0.246966	0.00162462	0.00588242	0.783079
ch.12.2625550F	-0.00656488	0.00586725	0.266334	0.00210889	0.00330067	0.524588	0.00288675	0.00473169	0.54343
ch.12.2647993F	-0.00628942	0.0062439	0.316654	0.00401284	0.00351255	0.256484	0.0030164	0.00503544	0.550744
ch.12.2759882R	-0.0126318	0.00756214	0.0985186	0.00683672	0.00425414	0.111747	0.00501599	0.00609855	0.4131
ch.12.28033R	-0.0193117	0.00846941	0.0251006	0.0124494	0.00476454	0.0106142	0.0050744	0.00683022	0.45957
ch.12.28612808R	0.00154812	0.00593558	0.794862	-0.00314677	0.00333911	0.34866	-0.000833589	0.00478679	0.862167
ch.12.2881175F	-0.00153211	0.00403153	0.70487	-0.00186774	0.00226797	0.412512	0.00198516	0.00325125	0.543106
ch.12.2884971R	0.00247759	0.00709243	0.727707	-0.00157007	0.0039899	0.694927	-0.00279316	0.00571974	0.626569
ch.12.2890353F	-0.00705027	0.00466042	0.134041	0.0015142	0.00262176	0.565095	0.00541703	0.00375843	0.153174
ch.12.2920490F	-0.0119299	0.00840023	0.159211	0.0115559	0.00472562	0.0165341	0.000382463	0.00677443	0.95511
ch.12.2922115F	0.00386437	0.00921257	0.675933	0.00513428	0.00518261	0.324656	-0.00141728	0.00742955	0.849167
ch.12.29232229R	-0.000788116	0.00697174	0.910262	-0.00505097	0.00392201	0.201292	-0.00164165	0.00562241	0.771011
ch.12.292758R	-0.0070666	0.0042712	0.101719	0.00117205	0.0024028	0.626957	0.00629644	0.00344454	0.0710658
ch.12.2933188F	-0.00231189	0.00873233	0.791842	0.00216287	0.00491244	0.660849	0.00939351	0.00704225	0.185807
ch.12.29902758F	0.00356328	0.00540222	0.511296	-0.00227806	0.00303906	0.455569	-0.00317892	0.00435666	0.467599
ch.12.29939875F	-0.00845851	0.00542927	0.122962	0.00498194	0.00305428	0.106562	0.00784891	0.00437848	0.0765924
ch.12.313305F	-0.0027653	0.0110704	0.803351	-0.013438	0.00622775	0.0337683	0.00323368	0.00892781	0.7181
ch.12.31424680R	0.00177759	0.00624522	0.776618	-0.00510115	0.0035133	0.150196	-0.00507117	0.00503651	0.316849
ch.12.41606343F	-0.00366854	0.0173927	0.833451	0.00151388	0.00978438	0.877406	-0.00691816	0.0140264	0.623127
ch.12.4168779F	-0.0213623	0.01261	0.093911	0.0191237	0.00709384	0.00846295	0.010776	0.0101694	0.292308
ch.12.447036F	-0.0167378	0.00818207	0.0438809	0.00606254	0.00460289	0.191339	0.00711585	0.00659849	0.283904
ch.12.45348862R	-0.0159085	0.00953551	0.0989287	0.00559096	0.00536428	0.300247	0.00840692	0.00768999	0.277382
ch.12.46508471F	0.00359998	0.00937844	0.702043	-0.0110173	0.00527591	0.0397693	-0.00408483	0.00756331	0.590551
ch.12.49617489F	0.00525748	0.00768486	0.495751	-0.000412566	0.00432318	0.924197	-0.00601763	0.00619751	0.334316
ch.12.50831229F	-0.00454288	0.0129252	0.726101	0.000337842	0.00727115	0.96305	-0.00174933	0.0104236	0.86712
ch.12.55659191R	-0.0110314	0.0119408	0.358186	0.00970555	0.00671742	0.152181	0.00387033	0.00962979	0.688757
ch.12.561130F	0.000199592	0.00659161	0.975915	0.00230943	0.00370816	0.535085	-0.00112908	0.00531585	0.832305
ch.12.570712R	0.00409554	0.00790186	0.605595	-0.00483158	0.00444525	0.28015	-0.00261677	0.00637251	0.682374
ch.12.57736122F	-0.00830506	0.0076455	0.280431	-0.0015564	0.00430104	0.718351	0.00489564	0.00616577	0.429405
ch.12.57770130R	-0.0009057	0.0073767	0.902572	-0.00105253	0.00414982	0.800392	0.00315607	0.00594899	0.597133
ch.12.58754139R	0.00159094	0.00368955	0.667413	0.000680414	0.00207559	0.743856	-0.000169017	0.00297547	0.954835
ch.12.58871400F	0.00339467	0.0036876	0.359884	-0.00459793	0.00207449	0.0293339	0.000812649	0.00297389	0.785315
ch.12.59779038F	0.00302412	0.00742023	0.684628	-0.0032169	0.00417431	0.443055	-0.00182005	0.0059841	0.761759
ch.12.602695F	-0.00487925	0.00693532	0.483644	0.00147552	0.00390152	0.706232	0.00183422	0.00559304	0.743758
ch.12.61764592R	-0.00959581	0.00694896	0.17093	0.00100015	0.00390919	0.798688	0.0065497	0.00560404	0.245773
ch.12.643819F	0.0122245	0.0174793	0.486232	-0.0135763	0.00983312	0.170999	-0.0128699	0.0140963	0.363826
ch.12.66001376R	0.00541372	0.00721099	0.454871	-0.00890965	0.0040566	0.030791	-0.00428847	0.00581536	0.462887
ch.12.66046708R	-0.00813021	0.00969528	0.40406	0.00934462	0.00545416	0.090302	-0.000673521	0.00781883	0.931557
ch.12.666589F	-0.00295319	0.00588089	0.616848	0.00208992	0.00330834	0.529271	0.00354261	0.00474269	0.457147
ch.12.679484R	-0.0133034	0.00558683	0.01949	0.000638064	0.00314292	0.839607	0.00759657	0.00450555	0.0954538
ch.12.706878F	0.0109038	0.00800466	0.17674	-0.00629973	0.00450309	0.165457	-0.000366225	0.00645542	0.954892
ch.12.71364637R	-0.00993741	0.00722362	0.172534	0.00293673	0.0040637	0.471864	0.00374503	0.00582554	0.522043
ch.12.71498574F	-0.00780122	0.009094	0.393392	0.00533018	0.0051159	0.300419	0.0047904	0.00733393	0.5154
ch.12.71872301F	0.00154563	0.00725099	0.831711	0.00165959	0.0040791	0.685139	-0.00206601	0.00584762	0.724732
ch.12.71928151F	-0.0049611	0.00406394	0.225552	0.00540046	0.0022862	0.0204514	0.000988511	0.00327739	0.763682
ch.12.74372425F	-0.00250735	0.00289831	0.389413	-0.000666669	0.00163047	0.683654	0.00373435	0.00233736	0.113826
ch.12.74378365R	-0.0095079	0.00989668	0.33942	-0.00143434	0.00556746	0.797316	0.00501033	0.00798125	0.531843
ch.12.74463574F	-0.00310134	0.0122622	0.800941	0.000752874	0.00689817	0.913348	-0.00749955	0.0098889	0.450321
ch.12.74620632F	-0.0119448	0.00700096	0.0916295	0.00239179	0.00393845	0.545275	0.00263242	0.00564598	0.642232
ch.12.76556427R	-0.00987968	0.00706193	0.16545	0.00750109	0.00397275	0.0624188	0.00742275	0.00569515	0.195976
ch.12.77661295R	-0.00415156	0.00491588	0.40075	0.00104863	0.00276547	0.705493	0.00432143	0.00396445	0.278773
ch.12.7819240R	-0.00326073	0.00436314	0.456923	0.00380446	0.00245452	0.124862	0.00230464	0.00351869	0.514254
ch.12.78471492F	-0.00155653	0.00447687	0.728938	0.000406979	0.0025185	0.872008	0.000237936	0.00361041	0.94761
ch.12.78487561F	-0.00494646	0.00259871	0.0603695	0.00173027	0.00146193	0.239888	0.0018612	0.00209575	0.377002
ch.12.827006R	0.00773258	0.00639714	0.230108	-0.0076227	0.00359876	0.0370826	-0.00855683	0.00515902	0.100879
ch.12.868326R	-0.00727805	0.0124832	0.561419	-0.00145998	0.00702253	0.835805	0.00559376	0.0100672	0.579915
ch.12.88942289F	-0.00718163	0.00401354	0.0771204	0.00417241	0.00225785	0.0680867	0.00606178	0.00323675	0.0645342
ch.12.897509F	-0.00866789	0.00872091	0.323082	0.00788082	0.00490602	0.111904	0.00363575	0.00703304	0.606532
ch.12.902977F	1.99792e-05	0.00734986	0.997837	0.00747109	0.00413472	0.074314	-0.000164532	0.00592735	0.97792
ch.12.90545295R	-0.00167195	0.00524913	0.750873	0.00264817	0.00295294	0.372365	-0.000676647	0.0042332	0.873384
ch.12.917204F	0.00559008	0.00607031	0.359715	-0.000609442	0.0034149	0.858782	-0.00549185	0.00489545	0.265095
ch.12.91948412F	-0.00783012	0.0139781	0.576837	0.0078443	0.00786351	0.321326	-0.000888485	0.0112728	0.937364
ch.12.921239R	-0.000737919	0.00602405	0.902796	0.000246846	0.00338888	0.942105	-0.00368114	0.00485814	0.45071
ch.12.92153209R	-0.00242395	0.00729623	0.740541	0.00403031	0.00410455	0.328929	-0.000949896	0.0058841	0.872134
ch.12.9379220R	-0.0184263	0.0101118	0.0719322	0.00535439	0.00568846	0.349233	0.00555697	0.00815472	0.497444
ch.12.96843545R	-0.00279698	0.00335254	0.406457	0.000813154	0.001886	0.667448	0.00209044	0.00270368	0.441558
ch.12.973812R	-0.00936864	0.00603024	0.123993	-0.000140307	0.00339236	0.967106	0.00693806	0.00486313	0.15734
ch.13.100003653F	-0.000283002	0.00365588	0.938479	-0.000703233	0.00205665	0.733246	-0.000546157	0.00294831	0.853479
ch.13.100269732F	0.027901	0.041818	0.506452	-0.031576	0.0235251	0.183096	-0.0390387	0.0337244	0.250278
ch.13.102612347R	-0.00441512	0.00710398	0.535935	-0.00558788	0.0039964	0.165682	0.0025248	0.00572906	0.660549
ch.13.104351702F	-0.0190409	0.0261123	0.467889	-0.0137434	0.0146897	0.35214	-0.00329363	0.0210585	0.876085
ch.13.105597677F	-0.00332466	0.0114601	0.77244	0.00224133	0.00644695	0.728957	0.000593118	0.00924206	0.948981
ch.13.106104868R	-0.00281465	0.0101742	0.782723	-0.00283051	0.00572355	0.622202	0.00285942	0.00820502	0.728329
ch.13.1070180R	0.00272375	0.00511959	0.596096	0.00058911	0.00288006	0.838415	0.00149367	0.00412873	0.718418
ch.13.1078047F	-0.00117984	0.00542617	0.82839	0.000444932	0.00305253	0.884457	0.00278893	0.00437597	0.525624
ch.13.1081090R	-0.00537888	0.0151427	0.723311	-0.00188993	0.00851866	0.824957	-0.00541655	0.012212	0.658499
ch.13.1084609F	-0.00492224	0.00448078	0.275079	-0.00095835	0.0025207	0.704751	0.00656734	0.00361356	0.0726772
ch.13.1085822R	-0.0485554	0.0147207	0.00142106	0.0140308	0.00828124	0.0938725	0.0275961	0.0118716	0.0224814
ch.13.1109452R	-0.00759808	0.00488134	0.123291	0.0024091	0.00274604	0.382797	0.00294103	0.00393659	0.457064
ch.13.1117341F	0.000312898	0.00712224	0.965061	-0.00638081	0.00400668	0.114974	0.00209062	0.00574379	0.716777
ch.13.112874825F	-0.00198882	0.00277709	0.475861	0.00114789	0.00156227	0.464512	0.00148113	0.00223961	0.510186
ch.13.1149345F	0.00169809	0.00518629	0.744155	0.000369484	0.00291759	0.899524	-0.0029074	0.00418252	0.48887
ch.13.1154960F	-0.0106336	0.00682485	0.122934	0.00822063	0.00383938	0.035126	0.00585237	0.00550396	0.290656
ch.13.1159947F	0.0082145	0.0048958	0.0970464	-0.00366499	0.00275417	0.186844	-0.00490563	0.00394825	0.217476
ch.13.116017F	-0.0196048	0.014095	0.167885	-0.00263463	0.00792927	0.740506	0.0118109	0.011367	0.30173
ch.13.1182684F	-0.0105354	0.00442729	0.0195674	-0.000942361	0.00249061	0.706102	0.00844645	0.00357042	0.0202727
ch.13.1320446R	0.0021107	0.00804707	0.793729	-0.0029324	0.00452694	0.518882	0.00277963	0.00648962	0.669502
ch.13.1354568F	-0.0019873	0.00511477	0.698587	0.00282094	0.00287736	0.329674	0.00130101	0.00412485	0.753225
ch.13.1437856R	-0.00985675	0.00958833	0.306869	0.0135918	0.00539399	0.0136122	0.00749738	0.00773258	0.335005
ch.13.1448446R	-0.00598702	0.00677861	0.379608	-1.09856e-05	0.00381336	0.997708	0.00683593	0.00546666	0.214557
ch.13.1455853R	0.0011084	0.00438528	0.801068	-0.000314729	0.00246698	0.898785	0.00104796	0.00353654	0.767705
ch.13.1524792R	-0.00098444	0.00551059	0.858641	-0.00124535	0.00310002	0.688897	7.3366e-05	0.00444405	0.986867
ch.13.166775F	-0.0414409	0.0126103	0.00147662	0.0164359	0.00709403	0.0229168	0.0162656	0.0101697	0.113438
ch.13.1677809R	-0.00457387	0.00747041	0.541997	-0.000137629	0.00420254	0.973952	0.0027775	0.00602456	0.645955
ch.13.1744822R	-0.00220936	0.00983861	0.822861	0.00633546	0.00553479	0.255563	-0.00676894	0.00793442	0.395996
ch.13.1783356F	-0.0187761	0.0109287	0.0894279	0.0112706	0.00614805	0.0702727	0.0076048	0.00881356	0.390647
ch.13.1810252F	-0.000314796	0.00473994	0.947205	0.00257952	0.00266649	0.336096	-0.00261629	0.00382256	0.495564
ch.13.1834088F	-0.0140801	0.00758901	0.0670166	0.00910932	0.00426926	0.0357488	0.0135102	0.00612021	0.0299751
ch.13.21351437R	0.00389619	0.0040882	0.343275	5.87449e-05	0.00229985	0.979682	-0.00113866	0.00329696	0.730671
ch.13.22443791R	0.000131476	0.003022	0.9654	0.00363642	0.00170005	0.0353032	0.000299204	0.00243711	0.902579
ch.13.22912778R	-0.00814377	0.0148846	0.585725	-0.00244688	0.00837345	0.770831	0.0163612	0.0120038	0.176482
ch.13.233184R	0.00194963	0.00937968	0.835838	0.00906321	0.00527662	0.0895076	-0.00528251	0.00756432	0.486867
ch.13.24413F	0.00278422	0.00484699	0.567198	-0.000260805	0.00272671	0.924025	-0.000922257	0.00390889	0.814048
ch.13.26730751R	-0.00252121	0.0077582	0.746	-0.00346425	0.00436444	0.429554	0.00142199	0.00625666	0.820755
ch.13.268523R	-0.00925899	0.00578451	0.113164	0.00280451	0.00325412	0.391203	0.00832759	0.00466496	0.0778062
ch.13.29539842F	-0.00968899	0.00810741	0.23538	0.00431664	0.00456089	0.346604	0.00440275	0.00653828	0.502532
ch.13.30339786R	-0.000962517	0.00457878	0.834005	-0.00245445	0.00257583	0.343355	0.0032091	0.0036926	0.38726
ch.13.315182R	-0.00150073	0.00877621	0.86463	-0.00465629	0.00493713	0.348294	-0.00143608	0.00707764	0.839696
ch.13.32987270F	-0.00624	0.0109795	0.571308	-0.00463282	0.00617661	0.45529	0.000445605	0.0088545	0.959981
ch.13.33087556F	-0.00239044	0.00242884	0.327816	-0.00132847	0.00136636	0.333676	0.00189433	0.00195876	0.336234
ch.13.34126435R	-0.0109836	0.0122371	0.371954	0.00745558	0.00688408	0.281863	0.00225644	0.0098687	0.819693
ch.13.34404418F	0.00108667	0.00374563	0.772433	-0.000742457	0.00210714	0.725445	0.000860752	0.00302069	0.776374
ch.13.356781R	-0.0198073	0.00748116	0.00965959	-0.00128661	0.00420858	0.760573	0.0152078	0.00603324	0.013581
ch.13.36227054R	-0.00913264	0.00538177	0.0933636	0.00139613	0.00302756	0.645875	0.00649732	0.00434017	0.138092
ch.13.36776443F	0.00352817	0.00411086	0.393166	-0.00192568	0.0023126	0.407353	-0.00410675	0.00331524	0.218848
ch.13.37580793F	0.00315317	0.00771274	0.683695	0.00173062	0.00433886	0.690993	-0.00105808	0.00621999	0.865328
ch.13.381084F	0.00121349	0.00758222	0.873226	-0.000888255	0.00426544	0.835536	-0.00522446	0.00611474	0.395283
ch.13.38799509F	0.00165783	0.00338119	0.625178	0.000366066	0.00190212	0.847847	-0.00129015	0.00272679	0.637326
ch.13.39564907R	-0.00593578	0.0113858	0.603493	0.00084921	0.0064052	0.894838	-0.00172681	0.0091822	0.851277
ch.13.40199926R	0.00101516	0.0039512	0.797857	-0.00388255	0.00222278	0.0843	0.00557693	0.00318647	0.083694
ch.13.43576588R	0.00121379	0.00254285	0.634349	0.000317241	0.0014305	0.825026	-0.000242241	0.0020507	0.906247
ch.13.45374264R	-0.00153775	0.00601287	0.798768	0.001788	0.00338259	0.598467	0.00188042	0.00484913	0.699145
ch.13.470465F	-0.00620453	0.0127404	0.627515	-0.00899852	0.00716723	0.212735	0.0003249	0.0102746	0.974848
ch.13.50754963R	-0.00462873	0.00414326	0.267069	0.0054777	0.00233082	0.0210846	0.00304068	0.00334136	0.365389
ch.13.50757403R	-0.00448621	0.00729774	0.540369	0.00365784	0.0041054	0.375454	0.00323101	0.00588532	0.584448
ch.13.52607113F	-0.00188228	0.00341404	0.58285	-0.000179239	0.0019206	0.925865	0.00145823	0.00275328	0.597746
ch.13.52878677F	-0.00184892	0.00270415	0.496003	0.00173348	0.00152124	0.25769	0.000384088	0.00218078	0.860616
ch.13.531804F	0.00692255	0.00678429	0.310444	-0.00576394	0.00381656	0.13469	-0.00702243	0.00547125	0.202799
ch.13.53330881F	-0.0153867	0.00726584	0.0371235	0.00933717	0.00408746	0.0248433	0.0129963	0.00585959	0.0292246
ch.13.53841817R	-0.00528832	0.0048985	0.283383	-0.00163054	0.00275569	0.555623	0.00449829	0.00395043	0.258034
ch.13.54163749F	-0.00334991	0.00400881	0.405702	0.0002595	0.00225519	0.908663	0.0015559	0.00323294	0.631565
ch.13.54171608F	-0.00648861	0.00371302	0.0841574	0.00480337	0.00208879	0.0239228	0.00263492	0.0029944	0.381367
ch.13.54449778R	0.00132488	0.00591864	0.823413	0.000173285	0.00332958	0.958616	0.00510382	0.00477313	0.28797
ch.13.54497256F	-0.00215739	0.003312	0.516554	0.00218726	0.00186319	0.243702	-0.000820015	0.00267099	0.759588
ch.13.54710568F	-0.00502466	0.0068707	0.466597	0.00281277	0.00386517	0.468783	-0.00166077	0.00554093	0.765117
ch.13.557053R	0.0122009	0.0124109	0.328359	-0.0171981	0.00698185	0.0157847	-0.00852863	0.0100089	0.396548
ch.13.564317R	0.00185825	0.0065227	0.776422	0.00358305	0.0036694	0.331603	-0.00480898	0.00526028	0.363195
ch.13.568598F	-0.00955074	0.0091443	0.29924	-0.00352868	0.0051442	0.49461	0.00338266	0.00737449	0.647622
ch.13.58256388R	-0.00203963	0.00594171	0.732241	0.0028755	0.00334256	0.39206	3.12112e-05	0.00479174	0.994818
ch.13.58694637R	-0.0104364	0.00549057	0.0607183	0.00502461	0.00308876	0.107494	0.00957733	0.00442791	0.0333538
ch.13.601939F	-0.00575229	0.00833627	0.492054	0.00126596	0.00468963	0.787854	0.00378976	0.00672284	0.574434
ch.13.628550F	-0.00442687	0.00516143	0.393479	-0.00170581	0.00290361	0.558438	0.00248916	0.00416248	0.55143
ch.13.63716R	-0.00573415	0.00942846	0.544694	0.0018869	0.00530406	0.722912	0.011781	0.00760366	0.125006
ch.13.639148F	-0.00275272	0.0090684	0.762212	-0.00460159	0.0051015	0.369601	0.00569852	0.00731328	0.438025
ch.13.650435R	-0.00992965	0.00656036	0.133841	0.00197147	0.00369058	0.594605	0.00623473	0.00529065	0.241909
ch.13.654879R	-0.00015191	0.0116983	0.98967	0.00360551	0.00658097	0.585217	-0.00123823	0.00943418	0.895888
ch.13.65672232R	0.0110094	0.0055475	0.0504188	-0.00319459	0.00312079	0.308907	-0.00943698	0.00447383	0.0378535
ch.13.67938274F	-0.00201521	0.0046542	0.666121	0.00295658	0.00261825	0.261983	0.00362384	0.00375341	0.337044
ch.13.693633F	-0.00879007	0.00390764	0.027068	0.00433283	0.00219828	0.051976	0.00683426	0.00315135	0.0329007
ch.13.721274R	-0.00387754	0.00509609	0.448831	-0.00141538	0.00286684	0.622785	0.000932167	0.00410978	0.821111
ch.13.75704157F	-0.00509748	0.0132767	0.70198	-0.00673276	0.0074689	0.369902	-0.00355148	0.0107071	0.740937
ch.13.76200044F	-0.00240115	0.00821288	0.770721	0.00547001	0.00462022	0.239742	-0.0017607	0.00662334	0.791012
ch.13.774712F	-0.00403497	0.00559734	0.472965	0.00294789	0.00314883	0.35183	0.00483995	0.00451402	0.286663
ch.13.78325399R	-0.00210615	0.00357875	0.557747	0.00169658	0.00201325	0.401757	0.00202814	0.00288611	0.484148
ch.13.78755175F	-0.00306643	0.00500409	0.541655	-0.0023807	0.00281509	0.400098	0.00449227	0.00403558	0.268776
ch.13.79675484F	-0.00761659	0.00563083	0.179752	0.00343342	0.00316767	0.281477	-0.00143388	0.00454103	0.752958
ch.13.80303670F	-0.00421133	0.00439141	0.340282	0.00275294	0.00247042	0.268266	0.00155883	0.00354148	0.660936
ch.13.80513820F	0.00131169	0.00424449	0.758052	-0.00236542	0.00238777	0.324673	-0.000888572	0.003423	0.795809
ch.13.80601193R	-0.0013665	0.0042621	0.749288	-0.000688683	0.00239768	0.774636	0.00203323	0.0034372	0.55573
ch.13.81021746R	-0.00198034	0.0031828	0.535475	0.0010066	0.00179051	0.575469	0.0015786	0.00256679	0.540193
ch.13.82544114F	-0.00317648	0.00692171	0.647467	-0.00154424	0.00389386	0.69267	-0.000345517	0.00558207	0.95079
ch.13.84760482F	0.0207216	0.0157518	0.191877	-0.0177028	0.00886132	0.0489408	-0.0160037	0.0127032	0.211183
ch.13.84760847R	0.00751096	0.00588528	0.205351	-0.00461798	0.00331081	0.166705	-0.000875504	0.00474623	0.85409
ch.13.85057763F	-0.00465865	0.00761632	0.542391	-0.00496651	0.00428462	0.249642	0.00341942	0.00614224	0.579192
ch.13.865492R	-0.00344436	0.00585163	0.557681	-0.000465027	0.00329188	0.887995	0.00240939	0.00471909	0.610982
ch.13.88042475R	-0.00184059	0.00231776	0.429333	-0.000197536	0.00130387	0.879941	0.000159577	0.00186917	0.932166
ch.13.88042588R	-0.00256774	0.00365868	0.484708	0.00251553	0.00205822	0.225015	0.0011365	0.00295057	0.701066
ch.13.89329433R	-0.01184	0.0074001	0.113313	0.0100145	0.00416299	0.0183141	0.00256223	0.00596787	0.668763
ch.13.90141398F	-0.00356295	0.00801475	0.657776	0.00622872	0.00450876	0.170755	0.00223399	0.00646356	0.730476
ch.13.90643811R	-0.00511292	0.0043698	0.245247	0.00300263	0.00245826	0.225295	0.00236235	0.00352406	0.504451
ch.13.90716753R	-0.00412932	0.00260605	0.116791	0.00248125	0.00146605	0.0942196	0.00331744	0.00210167	0.11817
ch.13.914371F	-0.00828213	0.00528214	0.120608	-0.00758458	0.00297151	0.0124846	0.00485543	0.00425982	0.257563
ch.13.929593F	-0.00525037	0.00316953	0.101306	0.00068535	0.00178305	0.701664	0.00587295	0.00255609	0.0240398
ch.13.97330936R	-0.020094	0.0105028	0.0590874	0.0108491	0.00590842	0.0698214	0.0138749	0.00847004	0.105095
ch.14.100067392F	-0.00168052	0.00525692	0.749998	-0.00146045	0.00295732	0.622692	0.000627502	0.00423949	0.882683
ch.14.1056569F	-0.00150943	0.0031749	0.635703	0.000273546	0.00178606	0.878638	0.00172545	0.00256042	0.502207
ch.14.1097636R	0.00855834	0.0135359	0.528907	0.00126262	0.00761472	0.868698	-0.010375	0.0109161	0.344589
ch.14.1124768F	-0.00324532	0.00485268	0.505456	-0.00148559	0.00272992	0.587735	0.00585578	0.00391348	0.138277
ch.14.1168716F	-0.0211273	0.0168324	0.212862	0.0272873	0.00946921	0.00500679	0.0033037	0.0135746	0.808303
ch.14.1182433R	0.00455859	0.00678175	0.503289	-0.00438344	0.00381513	0.253794	-0.00270149	0.0054692	0.622618
ch.14.1187653R	-0.00869603	0.00973648	0.374305	0.0034838	0.00547734	0.52646	0.00540669	0.00785206	0.49297
ch.14.1202311F	-0.00756009	0.0132673	0.570298	-0.000332503	0.00746364	0.964571	0.00118471	0.0106995	0.912095
ch.14.1202858F	0.00634727	0.0132773	0.633838	-0.00664936	0.00746924	0.375854	0.00415046	0.0107076	0.699266
ch.14.1251344R	-0.00266279	0.00922139	0.773466	-0.00473443	0.00518757	0.364008	0.00227128	0.00743666	0.760795
ch.14.1254509R	-0.00222673	0.0042392	0.600762	0.00335257	0.00238479	0.163425	1.67147e-05	0.00341873	0.99611
ch.14.1292508R	-0.00127171	0.00353806	0.72016	0.00253198	0.00199036	0.2068	-0.00157885	0.00285329	0.58148
ch.14.1378567F	-0.00261916	0.0049988	0.601671	0.0044536	0.00281211	0.116971	0.000294972	0.00403132	0.941843
ch.14.1387929R	-0.0136739	0.00752809	0.0728359	0.010604	0.00423498	0.0141943	-0.000370645	0.00607108	0.951462
ch.14.1402140F	-0.00124121	0.00888141	0.889185	-0.00654374	0.00499631	0.193821	0.00107766	0.00716248	0.880759
ch.14.1421228R	-0.0033067	0.00285848	0.250593	0.000812249	0.00160806	0.614788	0.00439609	0.00230524	0.059899
ch.14.1452150F	-0.0103204	0.0121796	0.399178	-0.000477315	0.00685171	0.944625	0.000603232	0.0098223	0.951173
ch.14.1475328F	0.00194409	0.00668081	0.771764	-0.00062303	0.00375834	0.86873	-0.00216915	0.00538779	0.68825
ch.14.1488981R	-0.0284388	0.015625	0.0722662	0.0095633	0.00878995	0.279679	0.022817	0.0126009	0.0737134
ch.14.1499103R	-0.0021356	0.00459582	0.643347	0.000463829	0.00258542	0.858049	-0.000465182	0.00370634	0.900416
ch.14.1513839R	0.00378473	0.0178296	0.832403	0.00504507	0.0100302	0.616273	-0.00523975	0.0143788	0.716458
ch.14.1558261F	0.00570296	0.00675248	0.400721	-0.00246758	0.00379866	0.517708	-0.00388253	0.00544559	0.477818
ch.14.1755952R	0.00187684	0.00246438	0.448415	-0.0018642	0.00138636	0.182306	-0.00101742	0.00198742	0.610028
ch.14.1783623F	-0.0058369	0.0117717	0.621287	0.00208234	0.00662229	0.753955	0.00298674	0.00949341	0.753828
ch.14.1795106F	0.00401164	0.00760303	0.599126	-0.00416307	0.00427714	0.333152	-0.00558878	0.00613152	0.364618
ch.14.1823318F	-0.00155333	0.00251235	0.538046	-0.00071951	0.00141334	0.612013	0.00259752	0.00202611	0.20332
ch.14.1824732F	0.00038127	0.00479374	0.936794	-0.00511464	0.00269676	0.0612789	-2.2379e-05	0.00386595	0.995395
ch.14.190588F	-0.0197605	0.0179436	0.273893	-0.00610172	0.0100943	0.54714	0.00510062	0.0144707	0.725352
ch.14.21373F	0.000974536	0.00369034	0.79236	-0.00264889	0.00207603	0.205452	0.00175156	0.00297611	0.55773
ch.14.220543R	-0.0139712	0.0110529	0.209672	0.00872925	0.00621787	0.163993	0.0166804	0.00891365	0.0647401
ch.14.25359861F	0.00574932	0.00916356	0.532072	-0.00270066	0.00515503	0.60172	-0.00503343	0.00739002	0.497652
ch.14.25380199R	-0.00358616	0.00430257	0.406903	0.00377007	0.00242045	0.123045	0.00240937	0.00346984	0.48934
ch.14.25380211R	-0.00652331	0.00898199	0.469671	0.00543467	0.00505289	0.285169	0.00272758	0.00724359	0.707446
ch.14.28343813R	-0.0021266	0.00302914	0.484566	-0.000109493	0.00170406	0.948919	1.14406e-05	0.00244287	0.996274
ch.14.297819F	-0.00500398	0.00944484	0.597624	0.0038979	0.00531327	0.465202	0.00368065	0.00761686	0.630179
ch.14.30061788F	-0.00065748	0.0160014	0.967321	-0.00164076	0.00900172	0.855804	-0.00499927	0.0129045	0.699424
ch.14.34005785F	0.00275289	0.00362287	0.449437	-0.000617307	0.00203807	0.762715	-0.00189962	0.00292169	0.517331
ch.14.35518310F	-0.00671945	0.0126918	0.597886	0.00326748	0.00713987	0.64838	0.00452717	0.0102354	0.659391
ch.14.35531994F	-0.000537897	0.00961862	0.955535	-0.00224784	0.00541103	0.678882	0.00322334	0.00775701	0.678794
ch.14.37665462F	-0.00885657	0.0123995	0.477018	-0.00289354	0.00697543	0.67932	0.00649223	0.00999967	0.517931
ch.14.39207337F	-0.00356771	0.00389708	0.362528	0.00402179	0.00219233	0.070081	0.00305166	0.00314283	0.334307
ch.14.39253217F	0.000609148	0.0027907	0.827736	0.000684964	0.00156993	0.663723	-0.000498296	0.00225058	0.825306
ch.14.40801112R	-0.0288776	0.0105351	0.00746328	0.0131093	0.00592659	0.029653	0.0124562	0.00849609	0.146309
ch.14.43720575R	0.00352141	0.00327026	0.284618	-0.000238599	0.00183971	0.897115	-0.00297432	0.00263733	0.262588
ch.14.43986R	0.00149908	0.00453183	0.741618	-0.00128279	0.00254942	0.616147	-0.00148704	0.00365473	0.685118
ch.14.44741640R	-0.00975413	0.0081829	0.236573	-0.00253858	0.00460336	0.582764	0.00776603	0.00659916	0.242552
ch.14.471449F	-0.00630329	0.0048499	0.197226	0.00397895	0.00272835	0.148423	0.00151269	0.00391124	0.699904
ch.14.50884044F	0.00689281	0.00421694	0.105842	-0.00221402	0.00237227	0.353313	-0.00457246	0.00340078	0.182354
ch.14.50896903F	-0.00330055	0.00792374	0.678065	-0.000798898	0.00445756	0.858189	0.00219346	0.00639016	0.732254
ch.14.52738025F	-0.0100506	0.00691363	0.149703	0.00561721	0.00388932	0.15234	0.00128154	0.00557555	0.818761
ch.14.52809496F	-0.0029508	0.00652904	0.652456	0.000779769	0.00367296	0.832382	-0.000658912	0.00526539	0.900708
ch.14.53585675F	0.00011056	0.00879914	0.990004	-0.00105409	0.00495003	0.831878	-0.00501124	0.00709613	0.481999
ch.14.55428957F	-0.00389575	0.0095062	0.682975	0.0105146	0.00534779	0.052544	0.00710691	0.00766634	0.356537
ch.14.55474310F	0.0082581	0.0122193	0.500985	-0.00926082	0.00687404	0.181491	-0.0114507	0.00985431	0.24849
ch.14.556710R	-0.0101354	0.0075047	0.180427	4.91515e-05	0.00422183	0.990738	0.0124367	0.00605222	0.0429597
ch.14.560311R	-0.00729373	0.00686865	0.291295	0.00215655	0.00386401	0.578236	0.00481921	0.00553927	0.386747
ch.14.561430R	0.00661734	0.00685479	0.337103	-0.0053884	0.00385622	0.165952	-0.00304245	0.0055281	0.583515
ch.14.564806R	-0.014366	0.00696258	0.0421343	0.00496886	0.00391685	0.208053	0.00985025	0.00561502	0.0829887
ch.14.569218R	-0.019004	0.0223379	0.397297	0.00232368	0.0125664	0.853738	-0.0015277	0.0180146	0.932617
ch.14.624270R	0.00195173	0.00426123	0.648107	-0.00462651	0.00239719	0.0569454	0.00197609	0.0034365	0.566791
ch.14.63996500F	0.00275946	0.00467006	0.556166	-0.00551089	0.00262718	0.0389062	-0.00142419	0.0037662	0.706262
ch.14.640276F	-0.00150247	0.0193925	0.938426	0.0170861	0.0109094	0.121022	-0.00230122	0.0156392	0.883367
ch.14.65485687R	-0.0066127	0.0142694	0.644248	0.0109824	0.00802734	0.17488	0.00037897	0.0115076	0.973806
ch.14.679957F	-0.0116808	0.00808032	0.151971	0.00028046	0.00454565	0.950948	0.00637034	0.00651644	0.331056
ch.14.68209562R	0.0053347	0.00381023	0.165123	-0.00255024	0.00214348	0.237449	-0.00494264	0.00307279	0.11143
ch.14.68214257F	-0.00189836	0.0110295	0.863754	-0.00107223	0.00620472	0.863213	-0.00353636	0.0088948	0.69194
ch.14.689341R	0.00318035	0.0176062	0.857081	-0.0101934	0.00990449	0.30632	-0.00265194	0.0141986	0.852282
ch.14.71046539R	0.00336056	0.00867572	0.699463	-0.00406653	0.0048806	0.407065	-0.00259901	0.0069966	0.711213
ch.14.71061373R	-0.00132688	0.00468582	0.777735	-0.000699964	0.00263605	0.79124	0.00141217	0.00377891	0.70956
ch.14.769589F	-0.0233158	0.0116739	0.0489955	0.00516089	0.00656723	0.434138	0.0134497	0.00941448	0.15678
ch.14.782543R	-0.00501147	0.0154137	0.745882	-0.00364636	0.00867113	0.675169	-0.00537985	0.0124305	0.666261
ch.14.783201F	-0.00420068	0.0115782	0.717647	-0.000610101	0.0065134	0.925593	0.00145998	0.00933732	0.87612
ch.14.809850R	-0.00400019	0.00366787	0.278529	0.00143121	0.00206339	0.489811	0.0039168	0.00295798	0.189004
ch.14.81957238R	-0.00301009	0.00261569	0.25305	0.000598516	0.00147148	0.685218	0.00283823	0.00210945	0.182047
ch.14.83549112R	-0.0243198	0.0110424	0.0303448	0.0115888	0.006212	0.0655536	0.0174817	0.00890524	0.0529064
ch.14.83852056F	0.00188236	0.00556064	0.73581	-0.000566296	0.00312818	0.856775	-0.00229502	0.00448442	0.610134
ch.14.849914F	-0.0101976	0.0199965	0.611396	-0.00158648	0.0112492	0.88818	0.00422608	0.0161263	0.793908
ch.14.85271447F	-0.0126209	0.00772262	0.105899	0.0113	0.00434442	0.0109606	0.00606528	0.00622797	0.33288
ch.14.91718448R	-0.00820975	0.010574	0.439663	0.00989987	0.00594849	0.0997414	0.0021523	0.00852748	0.801345
ch.14.92683308R	-0.00684072	0.00642279	0.289861	0.00158494	0.00361319	0.662025	0.00240652	0.00517971	0.643402
ch.14.93511233R	-0.00660359	0.0137821	0.633069	0.0104328	0.00775325	0.18201	-0.00124881	0.0111147	0.910806
ch.14.955325R	-0.000294216	0.00487366	0.952004	0.00409454	0.00274172	0.139029	-0.00114016	0.0039304	0.772457
ch.14.95739172F	-0.00194912	0.00808272	0.810022	-0.00118111	0.004547	0.79568	-0.00046943	0.00651837	0.942758
ch.14.96436874F	-0.00783568	0.0203166	0.700698	-0.0159413	0.0114292	0.166717	-0.00194952	0.0163844	0.905567
ch.14.97331099F	-0.0165107	0.00776439	0.0363639	0.00980352	0.00436792	0.0274018	0.0116539	0.00626165	0.06618
ch.14.98380799F	-0.000377871	0.00633992	0.952613	0.00215878	0.00356657	0.546606	-0.00702702	0.00511288	0.172938
ch.15.1087158F	-0.00313432	0.00999604	0.754626	0.00411036	0.00562335	0.466823	0.00300972	0.00806138	0.709817
ch.15.1141100F	0.000352013	0.00400033	0.930087	0.000955337	0.00225042	0.672263	0.000676256	0.0032261	0.834465
ch.15.1160351F	-0.0030058	0.009914	0.762488	0.00338682	0.0055772	0.545297	-0.000717992	0.00799522	0.928655
ch.15.1166704F	-0.0182094	0.0142718	0.205466	0.0160269	0.00802874	0.0491137	0.00809643	0.0115096	0.483699
ch.15.1205307F	-0.00100725	0.00287241	0.726707	-0.000956861	0.0016159	0.555319	0.00286709	0.00231648	0.219238
ch.15.1220700F	-0.000980205	0.00720342	0.892084	-0.00138705	0.00405234	0.732983	0.000989554	0.00580925	0.865147
ch.15.1221715R	0.00280398	0.00650611	0.667576	0.00092306	0.00366006	0.801497	-0.0012155	0.0052469	0.817359
ch.15.1310449F	0.000791565	0.00552377	0.886391	0.00285615	0.00310744	0.360627	0.00481293	0.00445468	0.283011
ch.15.1354287F	0.00379344	0.00474583	0.426332	-0.000372118	0.0026698	0.889479	-0.0029734	0.00382731	0.43938
ch.15.1428207F	0.00804182	0.00657012	0.224335	-0.00375578	0.00369608	0.31244	-0.00827017	0.00529853	0.122276
ch.15.1428309R	0.0065397	0.00575683	0.259154	-0.00465288	0.00323855	0.15447	-0.00412125	0.00464264	0.37721
ch.15.1454355R	-0.00163776	0.00570465	0.774741	-0.000184679	0.0032092	0.954245	0.000574271	0.00460056	0.900956
ch.15.1458091R	-0.00652209	0.00607255	0.285849	0.00140995	0.00341616	0.680843	0.00206871	0.00489726	0.673784
ch.15.1497565F	0.00524873	0.0153199	0.732739	-0.0151891	0.00861834	0.0815931	-0.0107638	0.0123549	0.38609
ch.15.1525362R	0.0108677	0.00644365	0.0953517	-0.00780321	0.00362493	0.0341802	-0.00950875	0.00519653	0.0707817
ch.15.1530357F	5.15097e-05	0.00338319	0.987888	0.000169447	0.00190324	0.929267	0.000163802	0.0027284	0.952268
ch.15.1538350R	-0.00333098	0.00530609	0.53184	-0.000471504	0.00298498	0.874864	0.00384355	0.00427913	0.371612
ch.15.1556816R	0.00676353	0.0144663	0.641311	-0.0110113	0.00813811	0.179627	0.00332087	0.0116664	0.776604
ch.15.1582754F	0.00441578	0.006439	0.494714	0.000263383	0.00362231	0.942207	0.0010213	0.00519278	0.84455
ch.15.1606867R	-0.00344532	0.00293381	0.243534	0.00149771	0.00165044	0.366728	0.000971731	0.00236599	0.68232
ch.15.1614682R	-0.00186578	0.00540235	0.730674	0.00464287	0.00303913	0.130301	0.000547843	0.00435676	0.90023
ch.15.1681270R	-0.00183301	0.0032039	0.568752	0.00245265	0.00180238	0.17718	0.000702219	0.00258381	0.786453
ch.15.1724167F	0.00461876	0.00786734	0.558706	-0.0021567	0.00442583	0.627302	-0.00490523	0.00634467	0.441593
ch.15.1787851R	-0.0124571	0.00748986	0.0999571	-0.000110303	0.00421348	0.979176	0.00456476	0.00604025	0.451904
ch.15.1820989F	0.00167954	0.00587912	0.775819	-0.00360644	0.00330735	0.278604	-0.000162826	0.00474126	0.972685
ch.15.206373F	0.000670506	0.00660158	0.919339	0.00377615	0.00371377	0.312136	-0.00514131	0.00532389	0.336932
ch.15.23362502F	0.00206505	0.00387729	0.595699	0.00196615	0.0021812	0.369919	-0.00198418	0.00312687	0.527421
ch.15.23688912F	-0.0127305	0.00766774	0.100546	0.00865495	0.00431355	0.0479867	0.00550965	0.00618371	0.375448
ch.15.23721785F	-0.0039395	0.00365294	0.283886	-0.00168563	0.00205499	0.414361	0.00305471	0.00294594	0.302714
ch.15.23774000R	-0.00389197	0.00435179	0.373666	0.00214459	0.00244813	0.383494	0.00291096	0.00350953	0.409176
ch.15.25649867R	-0.00369126	0.0206543	0.858586	0.00234446	0.0116192	0.840576	-0.00092415	0.0166568	0.955885
ch.15.292390F	-0.0118862	0.00742616	0.113181	-0.000856999	0.00417765	0.837954	0.0102615	0.00598889	0.090279
ch.15.31224719R	0.00226105	0.00321009	0.483136	-0.000859465	0.00180586	0.635345	-0.000173317	0.0025888	0.94678
ch.15.327351R	0.000991016	0.0140675	0.944003	-0.00114662	0.00791378	0.885141	0.0018619	0.0113448	0.870028
ch.15.32812813R	-0.00442004	0.00466943	0.34653	0.00398146	0.00262682	0.133307	-0.000571666	0.00376569	0.879697
ch.15.33192669F	-0.00574654	0.00690857	0.407853	-0.0017414	0.00388647	0.655244	0.00619891	0.00557147	0.26901
ch.15.33220631R	0.00465265	0.00634029	0.465076	0.0056126	0.00356678	0.1193	-0.00401353	0.00511317	0.434671
ch.15.35812004F	-0.000156193	0.00641465	0.980631	0.000618966	0.00360861	0.864219	0.00560738	0.00517315	0.281456
ch.15.365777F	-0.0190164	0.0093068	0.0441222	0.0103833	0.00523562	0.050573	0.013612	0.00750554	0.0732694
ch.15.37208706R	-0.0112321	0.00729976	0.127594	0.00359948	0.00410654	0.383215	0.00774002	0.00588695	0.192121
ch.15.374589R	-0.00323795	0.0115957	0.780741	-0.0006701	0.00652324	0.918423	0.00876421	0.00935142	0.351307
ch.15.381296F	-0.00917085	0.00579987	0.117543	0.00439152	0.00326276	0.181897	0.00641552	0.00467735	0.173794
ch.15.38229170R	-0.00893067	0.00734345	0.227298	0.00920599	0.00413112	0.0284899	0.00237544	0.00592218	0.689346
ch.15.38937523R	-0.000924617	0.00276253	0.738677	0.00090019	0.00155409	0.563959	0.00102653	0.00222787	0.64614
ch.15.403279R	-0.0021839	0.0082704	0.792371	0.00154553	0.00465258	0.740565	-0.000725531	0.00666973	0.913634
ch.15.406975R	-0.003369	0.00481841	0.48634	-0.00228527	0.00271063	0.401552	0.00776646	0.00388584	0.0488415
ch.15.415873F	-0.0107771	0.0073103	0.144113	0.00549346	0.00411247	0.185179	0.0108444	0.00589545	0.0693394
ch.15.415980F	-0.00164459	0.00457897	0.720366	5.02949e-05	0.00257594	0.984468	-0.00031051	0.00369275	0.933185
ch.15.427045F	-0.00848941	0.00386342	0.0307132	0.00412451	0.0021734	0.0611269	0.00713169	0.00311568	0.0245611
ch.15.429642R	-0.000241731	0.0062303	0.969141	0.00110956	0.00350491	0.752344	0.00331769	0.00502447	0.510843
ch.15.430474R	-0.00702999	0.0062938	0.267154	-0.000596627	0.00354063	0.866583	0.00769014	0.00507568	0.133458
ch.15.433532F	-0.00872186	0.0125364	0.488501	0.00439435	0.00705246	0.534891	0.00246933	0.0101101	0.80763
ch.15.44425730F	-7.90315e-05	0.00577106	0.989106	0.00344553	0.00324655	0.291565	-0.00373008	0.00465411	0.425101
ch.15.45894638R	-0.00411758	0.0122131	0.73684	-0.0100985	0.00687059	0.145306	-0.000174896	0.00984937	0.985874
ch.15.46384616R	-0.00452845	0.00355509	0.206209	0.00040831	0.00199995	0.838716	0.00330961	0.00286703	0.251584
ch.15.46395492R	-0.00734063	0.00334853	0.0310992	0.00196433	0.00188374	0.300007	0.00313516	0.00270045	0.248902
ch.15.465126R	-0.00978389	0.00626045	0.121813	0.0022058	0.00352187	0.532786	0.0090723	0.00504879	0.0758996
ch.15.47805190R	-0.00728075	0.00462531	0.119177	0.00206771	0.002602	0.429025	0.00255508	0.00373011	0.495216
ch.15.481908R	-0.00038265	0.00641628	0.952584	0.00087707	0.00360953	0.8086	0.00420709	0.00517445	0.418461
ch.15.492843F	0.00492843	0.00294505	0.0979131	0.00236919	0.00165676	0.156379	-0.00329197	0.00237506	0.169354
ch.15.507483F	0.00126051	0.00608098	0.836281	-0.0050626	0.0034209	0.142596	0.00323654	0.00490405	0.511055
ch.15.50992641R	0.00785626	0.00627741	0.214181	0.000606383	0.00353141	0.864073	-0.00566336	0.00506246	0.266421
ch.15.59620222F	-0.0130473	0.00869687	0.137261	0.00707758	0.00489249	0.151681	0.00934027	0.00701366	0.18651
ch.15.600374F	-0.00157735	0.00499805	0.753085	-0.00192754	0.00281169	0.494867	7.86674e-05	0.00403071	0.984474
ch.15.607847R	0.00208414	0.00765464	0.786074	-0.00156286	0.00430618	0.717555	-0.00168421	0.00617314	0.785646
ch.15.61175060F	-0.0113664	0.0241091	0.63852	0.00088696	0.0135627	0.948012	-0.0110336	0.0194429	0.571878
ch.15.62563063R	-0.00761003	0.00610084	0.215686	0.000908232	0.00343208	0.791935	0.00663392	0.00492007	0.181131
ch.15.62766193F	8.34939e-05	0.00442672	0.984996	-0.00230215	0.00249029	0.357869	0.00249482	0.00356996	0.486561
ch.15.62796485F	-0.00479741	0.0035002	0.174105	0.00162845	0.00196906	0.410542	0.00401175	0.00282276	0.158912
ch.15.64945366R	-0.00512378	0.00922406	0.580026	0.0101338	0.00518907	0.05412	0.000595252	0.00743881	0.93641
ch.15.658653F	-0.0434109	0.032823	0.189525	0.0246028	0.0184649	0.186287	0.00479857	0.0264704	0.856579
ch.15.65986670F	0.000566258	0.0217688	0.979308	-0.00970703	0.0122462	0.430186	-0.00510098	0.0175556	0.772095
ch.15.663480R	-0.00562229	0.00837992	0.504088	-0.000408154	0.00471419	0.931209	-0.00194174	0.00675805	0.774564
ch.15.67797584R	0.00538065	0.0195536	0.78385	0.00285834	0.011	0.795609	-0.00636704	0.0157691	0.687399
ch.15.68126615R	0.0131343	0.0168094	0.436758	-0.0122234	0.00945623	0.199643	-0.01818	0.013556	0.183461
ch.15.72993206F	0.00336776	0.00973301	0.730187	0.00198106	0.00547538	0.71839	-0.0077096	0.00784926	0.328785
ch.15.73674797F	0.00182243	0.00329835	0.582038	-0.000475982	0.00185552	0.798167	-0.00351346	0.00265998	0.190094
ch.15.74293042R	-0.00390984	0.00309293	0.209641	0.00146398	0.00173995	0.40249	0.00289299	0.00249431	0.249363
ch.15.75593923F	-0.00784982	0.0116757	0.503203	0.00741117	0.00656826	0.262355	-0.00102697	0.00941596	0.913406
ch.15.75815792R	0.00130585	0.00370329	0.725246	-0.00137449	0.00208331	0.51119	-0.000519531	0.00298654	0.862313
ch.15.76992553F	-0.00345291	0.00534141	0.519735	-0.00118428	0.00300485	0.694478	0.00180063	0.00430762	0.676993
ch.15.77744308R	-0.0122507	0.0094712	0.199354	0.0114225	0.0053281	0.0349042	0.0100929	0.00763812	0.189919
ch.15.77890571R	0.000934042	0.0166721	0.955454	0.0179555	0.00937901	0.0589295	-0.00789655	0.0134453	0.558554
ch.15.79573225R	-0.00214781	0.00794725	0.787617	-0.0030985	0.00447079	0.490164	-0.00195138	0.00640912	0.761515
ch.15.811911R	-0.00619622	0.00962434	0.521434	0.00556034	0.00541425	0.307342	0.00265464	0.00776162	0.733179
ch.15.814613R	-0.00332543	0.011343	0.770107	-0.000334557	0.00638109	0.958309	0.000932204	0.00914764	0.919071
ch.15.825727F	0.00773802	0.00802411	0.337608	-0.00345082	0.00451402	0.446706	-0.0080236	0.0064711	0.21842
ch.15.83678010R	-0.00428295	0.0058979	0.469722	-0.00110118	0.00331791	0.740789	0.00589921	0.00475641	0.21829
ch.15.84103R	-0.00809665	0.00596525	0.178278	0.00332843	0.0033558	0.324089	0.00343782	0.00481072	0.476804
ch.15.84283968F	-0.0114422	0.0097335	0.243057	0.00141242	0.00547566	0.797073	0.00620845	0.00784966	0.431192
ch.15.843512R	-0.00309209	0.00429357	0.473398	0.00213778	0.00241538	0.378617	0.000994885	0.00346259	0.774563
ch.15.84621F	-0.00496344	0.00793629	0.533377	0.00725849	0.00446462	0.107699	0.00293794	0.00640028	0.647382
ch.15.859615F	0.00535836	0.00690036	0.43959	-0.0034992	0.00388185	0.369909	-0.00493612	0.00556485	0.377572
ch.15.86030110R	0.00246337	0.00471909	0.603027	-0.000595382	0.00265476	0.823086	-0.00402554	0.00380574	0.293164
ch.15.865366R	-0.00812353	0.0109321	0.459478	0.0120098	0.00614996	0.0541306	0.00734361	0.0088163	0.407203
ch.15.89498F	0.00114681	0.00392826	0.771044	-0.000813559	0.00220987	0.713679	-0.000453845	0.00316797	0.886424
ch.15.89883230F	-0.000627282	0.00719953	0.930775	-0.00377072	0.00405015	0.354487	0.000709939	0.00580612	0.90297
ch.15.90570017R	0.013509	0.0308731	0.662811	-0.0270028	0.0173679	0.123721	-0.0194134	0.0248978	0.437719
ch.15.91235825F	-0.00639043	0.00350688	0.0719332	0.00176535	0.00197283	0.373403	0.00590324	0.00282815	0.0398543
ch.15.92028544F	-0.00205236	0.00328662	0.533999	0.00291844	0.00184892	0.118174	0.00216923	0.00265052	0.415407
ch.15.920727F	-0.000787946	0.00237391	0.740767	-0.000560729	0.00133546	0.675635	0.00143689	0.00191445	0.454997
ch.15.922567R	0.000320353	0.00267341	0.904901	0.000265913	0.00150395	0.860078	-8.16688e-05	0.00215599	0.969872
ch.15.934240F	0.00391374	0.00980727	0.690846	0.00228435	0.00551716	0.679884	-0.00585506	0.00790915	0.461164
ch.15.93744710R	-0.00536926	0.00756245	0.479654	0.00980897	0.00425432	0.0235655	0.00694345	0.00609879	0.258112
ch.15.94999219F	-0.00622846	0.00780801	0.427267	0.00545081	0.00439246	0.218039	0.00151966	0.00629683	0.809875
ch.15.95956591R	-0.00372236	0.00592548	0.53156	0.00355188	0.00333343	0.289652	0.00134458	0.00477865	0.779109
ch.15.96924465R	-0.0153321	0.0144231	0.290779	0.00731223	0.00811381	0.370024	0.000187854	0.0116316	0.987152
ch.15.97746216F	-0.00648929	0.0130385	0.619979	-0.00103784	0.00733491	0.887815	-0.00107423	0.010515	0.918869
ch.15.979660F	-0.00947661	0.00453081	0.0394592	0.00386646	0.00254884	0.132991	0.00508971	0.0036539	0.167267
ch.15.99448522F	-0.00349235	0.00392948	0.376643	-0.000125492	0.00221056	0.954862	0.00342463	0.00316896	0.282897
ch.16.1049690F	-0.00651206	0.00569802	0.256304	-0.00115067	0.00320547	0.720507	0.0053302	0.00459521	0.249319
ch.16.1077096F	-0.00440077	0.00678715	0.518476	0.00483992	0.00381817	0.208402	0.00300025	0.00547355	0.585035
ch.16.1163115F	-0.0012939	0.00519344	0.803852	-0.00163374	0.00292161	0.577501	0.00288227	0.00418829	0.493218
ch.16.1230298R	-0.00337597	0.00360806	0.352091	-0.00236297	0.00202974	0.24761	0.00404004	0.00290974	0.168627
ch.16.1235821R	0.00938618	0.00454538	0.0419709	-0.000255512	0.00255704	0.920639	-0.00840868	0.00366566	0.0242625
ch.16.1296828R	-0.000623009	0.00581166	0.914883	0.00354973	0.0032694	0.280661	-0.00366572	0.00468686	0.436314
ch.16.1297358F	-0.0010155	0.00876187	0.908005	-0.000549989	0.00492906	0.911419	-0.000223319	0.00706608	0.974862
ch.16.1297555R	-0.00294615	0.00403859	0.467701	0.0012991	0.00227194	0.568966	0.000438189	0.00325695	0.893294
ch.16.1306578F	-0.0114283	0.0112417	0.312227	-0.00409501	0.00632411	0.519038	0.00503599	0.00906596	0.580023
ch.16.13300564R	-0.0297888	0.0108774	0.00751563	0.0221717	0.00611919	0.000494199	0.0181579	0.00877219	0.0414932
ch.16.1348776F	-0.00329137	0.00593797	0.580834	0.00470612	0.00334045	0.162534	-0.00288003	0.00478872	0.549161
ch.16.1357280F	0.00221587	0.00387756	0.569197	0.00164141	0.00218135	0.453845	-0.00153923	0.00312709	0.623829
ch.16.13852091R	-0.00480182	0.0108187	0.658284	0.000757837	0.00608615	0.901199	0.00534437	0.00872484	0.541812
ch.16.1425090F	0.00426296	0.0076289	0.577774	0.00254928	0.0042917	0.554088	-0.00294792	0.00615238	0.633062
ch.16.1427106R	-0.0121088	0.00896689	0.180477	0.00642051	0.00504439	0.206559	0.00582746	0.00723141	0.422576
ch.16.1446528F	-0.00440504	0.0050605	0.386493	-0.00133716	0.00284683	0.639772	0.00108253	0.00408108	0.791455
ch.16.1486373F	0.00262458	0.00407693	0.521462	-0.000572195	0.00229351	0.803588	-0.00267482	0.00328787	0.418181
ch.16.1512048R	-0.00306889	0.00400439	0.445572	0.000203369	0.0022527	0.928279	-0.000286931	0.00322937	0.92941
ch.16.1565572R	-0.00193276	0.003562	0.588822	0.000949614	0.00200383	0.636787	-0.00161111	0.0028726	0.576373
ch.16.1602018R	-0.00521032	0.00526742	0.325393	0.0044727	0.00296323	0.134905	0.00228267	0.00424795	0.592425
ch.16.1630026F	-0.0159537	0.0249962	0.52503	-0.00181365	0.0140618	0.89768	0.00762293	0.0201583	0.70626
ch.16.1667936F	-0.0150455	0.0130104	0.250749	0.00818428	0.00731909	0.266627	0.00584864	0.0104923	0.578705
ch.16.1684049R	-0.00262058	0.00556686	0.639027	-0.00429426	0.00313168	0.173913	0.00279023	0.00448944	0.535928
ch.16.1687320F	0.00683629	0.00555954	0.222221	0.00154125	0.00312756	0.623428	-0.000915961	0.00448353	0.838612
ch.16.1700675R	-0.00157634	0.00845296	0.85251	-0.000996681	0.00475528	0.834486	0.00504094	0.00681696	0.461659
ch.16.1711323F	-0.00271471	0.00583408	0.642892	0.00279797	0.00328201	0.396322	0.001188	0.00470494	0.801264
ch.16.17742437R	-0.00349856	0.00278216	0.212017	0.00298694	0.00156513	0.05971	0.00143974	0.00224369	0.522806
ch.16.1914550R	-0.00233888	0.0045301	0.606987	-0.00122471	0.00254844	0.632055	0.000361638	0.00365333	0.92138
ch.16.192535R	0.000158362	0.00335533	0.962467	-0.000264266	0.00188757	0.888989	0.00241905	0.00270593	0.373855
ch.16.2068605F	0.00955462	0.0134467	0.479306	-0.00204834	0.00756456	0.787216	-0.00630776	0.0108442	0.562328
ch.16.2072386R	0.00156271	0.00720158	0.828732	-0.00436224	0.0040513	0.284638	-0.00269795	0.00580777	0.643448
ch.16.2085963R	0.023526	0.0162834	0.152194	-0.0127755	0.00916033	0.166755	-0.0177148	0.0131318	0.18092
ch.16.271253R	-0.00843933	0.00411002	0.0431121	0.00534107	0.00231212	0.0233103	0.00625211	0.00331455	0.0626747
ch.16.296248R	-0.019106	0.00867593	0.03036	0.00405203	0.00488071	0.408744	0.0134348	0.00699677	0.0581928
ch.16.350833F	-0.00438581	0.0102053	0.66846	0.00903778	0.00574109	0.11915	0.00491864	0.00823016	0.551672
ch.16.364290R	-0.0177582	0.0117568	0.134634	0.00428283	0.00661387	0.51902	0.00766022	0.00948135	0.421389
ch.16.406779R	-0.0062276	0.00915003	0.497968	-0.00322129	0.00514742	0.533118	-0.00279783	0.00737911	0.705518
ch.16.440507F	0.00394497	0.00577147	0.496131	-0.000757222	0.00324678	0.81615	-0.00338339	0.00465444	0.469275
ch.16.46462247F	-0.00722386	0.00359901	0.0479079	0.00406262	0.00202465	0.0479735	0.00319389	0.00290245	0.274259
ch.16.47020004F	-0.00631782	0.00610367	0.303565	0.00081406	0.00343367	0.813164	0.00666379	0.00492235	0.179395
ch.16.48036888F	-0.0171357	0.00693954	0.0155395	0.00810162	0.00390389	0.0409847	0.0140584	0.00559644	0.0138944
ch.16.48423040F	-0.00350623	0.00354009	0.324773	0.00216396	0.00199151	0.280287	0.000280678	0.00285493	0.921915
ch.16.48460639F	0.0337852	0.0236109	0.15612	-0.00314734	0.0132825	0.813262	-0.0377455	0.0190412	0.0506748
ch.16.486323F	-0.00203564	0.00852189	0.81178	0.00906864	0.00479405	0.0619439	-0.00402273	0.00687254	0.559874
ch.16.49831971R	0.00183506	0.0117116	0.875862	-0.00495593	0.00658844	0.453999	0.000582723	0.00944489	0.950949
ch.16.50203861R	-0.00693111	0.00716319	0.335988	0.0049496	0.00402971	0.222733	0.00433461	0.00577681	0.455118
ch.16.50203954R	-0.0192789	0.0094153	0.0436853	0.00994364	0.00529665	0.0639011	0.0141988	0.00759304	0.0649289
ch.16.50217098R	-0.00809937	0.00568471	0.157887	0.00164748	0.00319798	0.607777	0.00517504	0.00458448	0.262151
ch.16.50988881R	-0.00364359	0.00527823	0.491882	0.00331311	0.00296931	0.267659	0.00255952	0.00425667	0.549243
ch.16.51328157R	-0.000677107	0.0145384	0.962962	-0.00221638	0.00817869	0.787052	-0.00752883	0.0117246	0.522511
ch.16.53179517R	-0.0110492	0.00960232	0.253089	0.00940301	0.00540186	0.0853551	0.00374369	0.00774386	0.630027
ch.16.5395104F	-0.00627062	0.004685	0.18432	0.00470694	0.00263558	0.0776783	0.000438577	0.00377825	0.907863
ch.16.54217905R	-0.000844446	0.00317253	0.79075	0.00297209	0.00178473	0.0995383	0.000395399	0.00255851	0.877549
ch.16.55305377R	-0.00944989	0.0153154	0.538873	-0.00196758	0.00861582	0.819909	0.00424395	0.0123513	0.731992
ch.16.589030R	0.000266563	0.0102886	0.979391	-0.00294993	0.00578792	0.611603	-0.000857081	0.0082973	0.917971
ch.16.61129843R	0.00532762	0.00756312	0.483096	-0.00224718	0.00425469	0.59876	-0.00188205	0.00609933	0.758407
ch.16.61261808F	0.00192491	0.00522811	0.713651	-0.00286325	0.00294111	0.333054	-0.00169438	0.00421625	0.688789
ch.16.612655R	-0.00172055	0.00372275	0.645139	3.20256e-05	0.00209426	0.987835	0.00203615	0.00300224	0.49948
ch.16.62634859F	0.00126784	0.00683333	0.853249	-0.00707836	0.00384414	0.0690605	0.00194642	0.00551079	0.724811
ch.16.64748135R	-0.00329798	0.00669429	0.623526	0.000988109	0.00376592	0.793662	0.00310092	0.00539866	0.567223
ch.16.64814095R	-0.0119805	0.00402758	0.00381783	0.0068347	0.00226575	0.00337211	0.00617827	0.00324807	0.0605402
ch.16.692127F	-0.0016311	0.00659574	0.805275	-0.00169372	0.00371049	0.649217	-0.00172903	0.00531919	0.745938
ch.16.700349R	-0.00472611	0.00361464	0.194571	-0.00139931	0.00203344	0.493233	0.00512635	0.00291505	0.0822484
ch.16.71108803R	0.000425671	0.00573055	0.940961	-0.00355512	0.00322377	0.273233	0.00228102	0.00462144	0.622881
ch.16.72302375R	0.0145083	0.0195073	0.459088	-0.0156414	0.010974	0.15773	-0.0190372	0.0157318	0.229593
ch.16.723175R	0.0326328	0.0330553	0.326337	-0.0313007	0.0185955	0.0959977	-0.032831	0.0266577	0.221503
ch.16.723901F	0.0018299	0.00438456	0.677474	-0.00435438	0.00246657	0.0810945	-0.00161708	0.00353596	0.648604
ch.16.725323R	0.000626256	0.00645538	0.922944	-0.00350824	0.00363152	0.336759	-0.00216551	0.00520599	0.678484
ch.16.726563F	0.00401091	0.00548166	0.466366	-0.00793639	0.00308375	0.0117982	0.00129204	0.00442072	0.770793
ch.16.73882809F	0.00107211	0.00365772	0.770154	-0.000231046	0.00205768	0.910863	0.000777918	0.0029498	0.792635
ch.16.74794652R	-0.00163938	0.00764446	0.830707	-0.00260367	0.00430045	0.546499	-0.000658899	0.00616493	0.915137
ch.16.759907F	-0.00218029	0.0039789	0.585152	-0.00263638	0.00223836	0.242156	0.00181774	0.00320881	0.572557
ch.16.78152474R	0.00252654	0.0116884	0.829382	0.00207542	0.0065754	0.753054	-0.00876026	0.00942619	0.355338
ch.16.785175F	-0.00144067	0.00635272	0.82114	-0.00475509	0.00357378	0.186895	-0.00229405	0.0051232	0.655454
ch.16.79494380F	-0.00915661	0.0120735	0.450305	0.00329407	0.00679203	0.62893	-0.00207546	0.00973674	0.831714
ch.16.82416228R	-0.00358664	0.00702046	0.610756	0.00192074	0.00394942	0.627981	-0.00332094	0.0056617	0.559052
ch.16.82520294R	-0.0117474	0.00858801	0.174955	0.0127697	0.00483125	0.00977826	0.00635622	0.00692586	0.361346
ch.16.83989841F	-0.0139301	0.0103525	0.182016	0.0143659	0.00582387	0.0156432	0.00591329	0.00834883	0.480711
ch.16.84131625R	-0.00178776	0.00561502	0.750971	0.000386619	0.00315877	0.902875	0.00243146	0.00452827	0.592704
ch.16.85413264R	0.00746314	0.00571502	0.195116	-0.00311952	0.00321503	0.334653	-0.00221578	0.00460892	0.631924
ch.16.85547084R	0.00423886	0.0121768	0.728617	-0.00527621	0.00685013	0.443296	-0.00153618	0.00982003	0.876063
ch.16.868576F	-0.00497544	0.00590714	0.401998	-0.000617299	0.00332311	0.853076	0.0043004	0.00476386	0.369228
ch.16.9041202R	-0.00699268	0.0145729	0.632574	0.00465011	0.00819813	0.572062	-0.00196828	0.0117525	0.867392
ch.16.940898F	0.00159595	0.00296638	0.591974	-0.000137649	0.00166876	0.934455	-0.000849291	0.00239226	0.723457
ch.16.9751610F	-0.00418068	0.00562721	0.459567	-0.00231645	0.00316563	0.466334	0.000947071	0.00453811	0.835187
ch.16.97779F	-0.012058	0.0105688	0.257113	0.00302188	0.00594557	0.612589	0.00542431	0.00852329	0.526219
ch.17.1008464R	-0.00447905	0.00495386	0.368469	0.000479219	0.00278683	0.863879	0.00126928	0.00399507	0.751482
ch.17.1009718F	0.00146373	0.00357755	0.683463	-0.000412588	0.00201258	0.838059	-0.00171524	0.00288514	0.553753
ch.17.10619372R	-0.00636552	0.0128611	0.621916	0.00514367	0.00723509	0.479072	0.00661735	0.0103719	0.525184
ch.17.1102270R	0.00100934	0.00334495	0.76358	0.00255756	0.00188173	0.177693	-0.00228145	0.00269756	0.400069
ch.17.1132347R	-0.00699924	0.00408842	0.0905494	0.002964	0.00229997	0.200996	0.00369004	0.00329714	0.266222
ch.17.1132965F	-0.0034717	0.0166054	0.834893	-0.0001322	0.00934149	0.988742	-0.0127655	0.0133915	0.343164
ch.17.1150167F	0.0105446	0.00659256	0.113427	-0.000919343	0.0037087	0.804819	-0.00928683	0.00531662	0.0842921
ch.17.1171617F	-0.00286415	0.00601529	0.635193	0.00114019	0.00338395	0.736993	0.00306215	0.00485107	0.529583
ch.17.1184801R	0.012868	0.0129413	0.32288	-0.0129229	0.00728021	0.0794652	-0.0117881	0.0104366	0.261867
ch.17.12041704R	0.00186425	0.00679771	0.78456	0.00132571	0.00382411	0.729695	-0.00581306	0.00548207	0.291976
ch.17.1212751R	0.00209635	0.00502128	0.67737	-0.00196204	0.00282476	0.489208	-0.00367587	0.00404945	0.366579
ch.17.1213878F	-0.00694405	0.00934968	0.459709	-0.00302448	0.00525974	0.566793	0.00780491	0.00754012	0.30355
ch.17.1234119R	-0.00491392	0.00625172	0.434047	0.00651032	0.00351695	0.0676247	0.000333598	0.00504175	0.9474
ch.17.12383436F	-0.00100379	0.00413625	0.808836	0.00177732	0.00232688	0.447089	-0.00109188	0.00333571	0.744222
ch.17.1247542F	0.00276294	0.00360025	0.444953	0.00152363	0.00202535	0.453962	-0.00361097	0.00290345	0.217035
ch.17.1283089F	0.00139874	0.00996993	0.888758	0.0124866	0.00560866	0.0286387	-0.00806455	0.00804032	0.318701
ch.17.1317324F	-0.0133458	0.00855739	0.122579	0.00273661	0.00481403	0.571218	0.00733326	0.00690118	0.290968
ch.17.1348129R	-0.00823579	0.00469088	0.0827418	0.00597932	0.00263889	0.0260023	0.00480011	0.003783	0.207954
ch.17.1348593F	0.0014813	0.00618337	0.811246	-0.000966568	0.0034785	0.781788	0.00335467	0.00498662	0.502942
ch.17.1360189F	-0.00967507	0.00979467	0.32606	0.00910508	0.00551007	0.102133	0.00104517	0.00789899	0.895046
ch.17.1364760R	0.0123017	0.0158887	0.440937	-0.0207429	0.00893831	0.0227	-0.00934436	0.0128136	0.46785
ch.17.1406968R	-0.00883818	0.00670801	0.191192	0.00310479	0.00377364	0.412948	0.00912376	0.00540972	0.0953575
ch.17.1454035R	-0.00689478	0.00414612	0.100007	0.00207353	0.00233244	0.376513	0.005485	0.00334367	0.104615
ch.17.1457304R	0.00306986	0.00721178	0.671422	-0.00189036	0.00405704	0.642447	-0.00359371	0.00581599	0.538293
ch.17.1508712R	0.000999769	0.00286209	0.727717	-0.00115437	0.00161009	0.475365	0.000220409	0.00230815	0.924149
ch.17.1528805F	0.00881805	0.00596874	0.143272	0.000374949	0.00335776	0.911351	-0.00835702	0.00481354	0.0861608
ch.17.1528808F	0.00259323	0.00550781	0.63897	-0.00195669	0.00309846	0.529406	-0.00118031	0.00444181	0.791092
ch.17.1542746R	-0.00540449	0.00515881	0.297782	0.00657888	0.00290213	0.0259337	0.00370061	0.00416036	0.376249
ch.17.1575954R	-0.0030323	0.0143914	0.833624	0.0121929	0.00809599	0.135764	-0.00235874	0.011606	0.839438
ch.17.1629120F	-0.0240288	0.0110372	0.0322481	0.0180129	0.00620908	0.00473388	0.0189023	0.00890106	0.0366099
ch.17.1630550R	-0.00115053	0.00591144	0.846149	0.00141631	0.00332553	0.671264	0.00606941	0.00476732	0.206444
ch.17.1646506R	-0.0131163	0.0120246	0.278448	-0.00480666	0.00676452	0.479296	0.00671283	0.00969731	0.490676
ch.17.16529697F	-0.0039762	0.00679611	0.560051	0.00100788	0.00382321	0.792709	0.00426306	0.00548078	0.438834
ch.17.1659557F	0.00320796	0.00571504	0.576057	-0.0016698	0.00321504	0.604852	-0.00171961	0.00460893	0.71
ch.17.1679671R	-0.00599285	0.00783917	0.446702	0.00811184	0.00440999	0.0693439	0.0023325	0.00632196	0.713081
ch.17.1711350R	0.031053	0.0305405	0.312144	-0.0289079	0.0171808	0.0961292	-0.0249878	0.0246296	0.313203
ch.17.1730525R	0.00752888	0.00805997	0.352894	-0.00751426	0.0045342	0.101157	-0.00336844	0.00650002	0.605652
ch.17.1742593R	0.00100011	0.00607171	0.869559	-0.00138516	0.00341569	0.686107	-0.00303661	0.00489657	0.536818
ch.17.1746650F	-0.00551424	0.00578714	0.343371	0.00282307	0.0032556	0.388305	0.0061994	0.00466708	0.187626
ch.17.1750110F	0.00409881	0.00817647	0.61746	-0.00265741	0.00459974	0.564973	-0.00116585	0.00659397	0.860082
ch.17.1756372F	-0.0103655	0.0068848	0.135886	0.00407669	0.0038731	0.295524	0.00463484	0.0055523	0.406192
ch.17.1817805F	-0.0142558	0.0211751	0.502624	0.00251489	0.0119122	0.8333	0.0201046	0.0170768	0.242361
ch.17.1874959R	0.00137356	0.0138287	0.921113	-0.00994516	0.00777947	0.204593	-0.00245982	0.0111523	0.825959
ch.17.1945262F	-0.000516866	0.00485573	0.91548	0.00446825	0.00273163	0.105591	-0.00334279	0.00391594	0.395705
ch.17.1996417R	0.0182898	0.0125662	0.149222	-0.00503081	0.00706923	0.47863	-0.0141556	0.0101341	0.166101
ch.17.2065773F	-0.00231198	0.00795336	0.771994	0.0093243	0.00447423	0.0401624	0.00190574	0.00641405	0.767101
ch.17.2138644F	-0.00875415	0.00608255	0.15376	0.000575732	0.00342179	0.866783	0.00362729	0.00490532	0.461665
ch.17.21699132R	0.00178409	0.0029954	0.55302	-6.69321e-05	0.00168509	0.968409	-0.00140159	0.00241567	0.563308
ch.17.2196713R	-0.00065612	0.00712694	0.926865	-0.00325207	0.00400932	0.419557	-0.0031868	0.00574758	0.58072
ch.17.230463R	0.00234311	0.0228945	0.918725	0.00356982	0.0128795	0.782322	-0.009444	0.0184635	0.610329
ch.17.254251R	-0.00669295	0.00600425	0.26812	-0.00450099	0.00337774	0.186242	0.00679852	0.00484217	0.163955
ch.17.27159102R	-0.0196598	0.0116037	0.0938765	0.0131582	0.00652777	0.0469867	0.0118472	0.00935792	0.208971
ch.17.27453642F	-0.00355608	0.0073561	0.630041	0.00720552	0.00413824	0.0852657	-0.00321353	0.00593239	0.589447
ch.17.29716121R	-0.00874536	0.0140381	0.534969	0.0147694	0.00789723	0.0648984	0.00305658	0.0113211	0.787823
ch.17.30079097F	-0.0095064	0.0173336	0.58483	0.0125274	0.00975118	0.202385	0.00983956	0.0139789	0.483426
ch.17.33847170F	-0.00126135	0.00403046	0.755081	4.15064e-05	0.00226737	0.985438	0.00273285	0.0032504	0.402833
ch.17.35528401F	0.00185825	0.00501978	0.712165	-0.000789036	0.00282392	0.780607	0.00213846	0.00404824	0.598706
ch.17.41650897R	1.46283e-05	0.00737164	0.998421	-0.000745468	0.00414697	0.857767	-0.000907198	0.00594491	0.879075
ch.17.4249285F	-0.00799456	0.00696636	0.254355	-0.000169202	0.00391898	0.965663	0.00692242	0.00561807	0.221283
ch.17.45797972F	-0.00873858	0.0057413	0.131706	0.00218188	0.00322981	0.501165	0.00506369	0.00463011	0.277201
ch.17.458890R	-0.0344221	0.0409301	0.402708	-0.000338576	0.0230255	0.988303	0.00761476	0.0330084	0.818108
ch.17.46186719R	-0.00309698	0.0036127	0.393719	0.00432258	0.00203235	0.0363281	0.00261874	0.00291349	0.37128
ch.17.467709F	0.00835256	0.00628973	0.187744	-0.00588605	0.00353834	0.0998941	0.00102563	0.0050724	0.840246
ch.17.480931F	0.000797181	0.011921	0.946841	0.00392931	0.00670626	0.559484	-0.00469287	0.00961379	0.626708
ch.17.48599625R	-0.00392246	0.0049843	0.433491	0.00284186	0.00280395	0.31369	0.000429702	0.00401962	0.915119
ch.17.48901521F	-0.00401856	0.00499275	0.423135	-0.00204008	0.00280871	0.469626	0.0024099	0.00402644	0.551086
ch.17.48901549F	-0.00480297	0.00439578	0.277643	0.00280383	0.00247288	0.260054	0.000338013	0.00354501	0.924262
ch.17.49517645R	-0.00457326	0.00669767	0.496581	0.00549508	0.00376783	0.14841	-0.000189279	0.00540139	0.972128
ch.17.49865880R	-0.0121147	0.00662467	0.0709475	0.00546569	0.00372676	0.146173	0.00809646	0.00534251	0.133362
ch.17.49953103R	-0.0132127	0.00587411	0.0270775	0.00610632	0.00330453	0.0681001	0.00507694	0.00473722	0.286882
ch.17.50790467F	-0.0212411	0.0177662	0.235181	0.00684827	0.0099945	0.49508	0.00478804	0.0143277	0.739066
ch.17.51385210R	-0.00594498	0.00397182	0.138152	0.00401161	0.00223438	0.0761431	0.00379567	0.0032031	0.239321
ch.17.52148184R	-0.00537682	0.00692016	0.439328	0.00209326	0.00389299	0.59219	0.00114318	0.00558082	0.838186
ch.17.52597345F	-0.00363607	0.0033877	0.286168	0.00309287	0.00190578	0.108317	-0.000836098	0.00273204	0.760327
ch.17.53379803R	0.00217094	0.00516419	0.675267	-0.00557828	0.00290516	0.0581951	0.00286612	0.0041647	0.493206
ch.17.5755931R	0.00120597	0.00790572	0.879119	0.00423179	0.00444742	0.344042	-0.00619043	0.00637563	0.334327
ch.17.588105F	-0.000795582	0.00722881	0.912624	0.00470407	0.00406662	0.250614	-0.00387839	0.00582973	0.507674
ch.17.59059R	-0.0121637	0.0110584	0.274458	0.00670323	0.00622097	0.284296	0.0074168	0.0089181	0.407933
ch.17.620779R	-0.00460345	0.0148321	0.757038	-0.000822592	0.00834389	0.921699	-0.00447772	0.0119614	0.709079
ch.17.655115F	0.00336683	0.0055281	0.544123	-0.000970796	0.00310987	0.755679	0.001597	0.00445817	0.721067
ch.17.65853408R	-0.00138892	0.0109052	0.898954	-0.0049401	0.00613478	0.422916	-0.00352257	0.00879455	0.689764
ch.17.66175159R	-0.0113292	0.00689568	0.10409	-0.00489035	0.00387922	0.210884	0.00639575	0.00556107	0.253331
ch.17.67353124R	-0.0201804	0.010588	0.0600341	0.00815307	0.00595636	0.174668	0.0128535	0.00853877	0.135951
ch.17.69555766F	-0.00624977	0.00406815	0.128187	0.00315885	0.00228857	0.171122	0.00368609	0.00328079	0.264372
ch.17.702520F	0.00383359	0.00296208	0.199093	-0.00248906	0.00166634	0.138949	-0.00330434	0.00238879	0.170205
ch.17.71764510F	0.00300262	0.00830554	0.718607	0.000256828	0.00467235	0.956293	-0.00295554	0.00669806	0.660151
ch.17.72133F	-0.00420996	0.00362193	0.248346	0.00102019	0.00203755	0.617878	0.00312962	0.00292093	0.287002
ch.17.727943F	0.00736368	0.0102805	0.475783	-0.00439768	0.00578337	0.449119	-0.00414797	0.00829078	0.618148
ch.17.73175810F	0.00274058	0.00545543	0.616714	0.00231821	0.00306899	0.452118	-0.00472004	0.00439957	0.286379
ch.17.74596917R	-0.00987926	0.00580363	0.0923621	0.00264578	0.00326488	0.419987	0.00614973	0.00468038	0.192402
ch.17.75301806F	0.00101151	0.00421504	0.810926	-0.000883047	0.0023712	0.710519	0.000369337	0.00339925	0.913734
ch.17.75722220R	-0.00492919	0.003451	0.15686	0.00259104	0.00194139	0.18556	0.00232099	0.00278309	0.406639
ch.17.79071R	0.00727592	0.00730891	0.322325	-0.00677606	0.00411168	0.103044	-0.00158697	0.00589432	0.7884
ch.17.795614F	-0.00420993	0.00660087	0.525328	-0.00113874	0.00371337	0.759852	0.00454025	0.00532332	0.396112
ch.17.828578F	0.000791852	0.0044328	0.85865	0.00161064	0.00249371	0.520096	-0.00277557	0.00357486	0.439661
ch.17.839409R	0.0269454	0.00903767	0.00374159	-0.0140213	0.00508421	0.00712211	-0.0193892	0.00728849	0.00933236
ch.17.849637R	-0.00204355	0.00499473	0.683465	-0.000679541	0.00280982	0.809483	0.00448828	0.00402804	0.268308
ch.17.922987F	-0.00482305	0.00229549	0.0385942	-0.000783483	0.00129135	0.545656	0.0044081	0.00185122	0.0194907
ch.17.958355F	-0.00353673	0.00569787	0.536451	-0.0015282	0.00320538	0.634755	0.0021831	0.00459509	0.635938
ch.17.968383R	-0.0181289	0.0382896	0.637093	0.0471295	0.0215401	0.0314148	-0.0326202	0.0308789	0.293783
ch.18.1002961R	-0.004095	0.0044999	0.365385	-0.00134114	0.00253146	0.597638	0.0016286	0.00362898	0.654736
ch.18.1114073F	-0.00259351	0.00567604	0.648892	0.00453592	0.0031931	0.159109	-8.14256e-06	0.00457749	0.998585
ch.18.1186861R	-0.00562731	0.00703622	0.426077	0.00213359	0.00395828	0.591282	0.00448663	0.00567441	0.431333
ch.18.1233013F	-0.0136938	0.00705617	0.0556107	-0.000286169	0.0039695	0.942698	0.00614898	0.0056905	0.282945
ch.18.152438F	-0.00172669	0.00476407	0.717923	0.00237548	0.00268007	0.377928	-0.000588262	0.00384202	0.878672
ch.18.1546242R	-0.00333482	0.00990156	0.7371	-0.00405891	0.0055702	0.468199	-0.000422442	0.00798519	0.957933
ch.18.164884R	-0.000158867	0.00305825	0.958693	-0.000719558	0.00172044	0.676826	0.00268181	0.00246635	0.279951
ch.18.18270R	0.00307755	0.0105764	0.771774	-0.000903959	0.00594985	0.879602	-0.00151605	0.00852944	0.859347
ch.18.189111R	-0.00129281	0.00787326	0.869961	0.00151448	0.00442917	0.733246	0.00553955	0.00634945	0.385423
ch.18.189560F	-0.000158038	0.0125608	0.989991	-0.00436428	0.00706619	0.538471	-0.000938532	0.0101298	0.926399
ch.18.196065F	-0.0147329	0.0148268	0.323206	-0.00162787	0.00834093	0.845728	0.0109731	0.0119572	0.361371
ch.18.265776F	-0.0075803	0.00730754	0.302526	0.00559023	0.00411091	0.177474	0.00270878	0.00589322	0.646946
ch.18.308031F	-0.0020074	0.00602457	0.739802	-0.0036117	0.00338917	0.289595	-0.00384979	0.00485856	0.430349
ch.18.310800R	0.00296938	0.0250032	0.905746	-0.0160377	0.0140658	0.257408	-0.00476267	0.0201641	0.813849
ch.18.311714R	0.00456215	0.00630226	0.47112	0.00172224	0.00354539	0.62838	0.000829438	0.0050825	0.870753
ch.18.316502R	0.00727961	0.0201425	0.718693	-0.0117738	0.0113313	0.301728	-0.0173284	0.0162441	0.289104
ch.18.400468R	-0.0119685	0.00856859	0.166115	-0.000134502	0.00482033	0.977805	0.0131785	0.00691021	0.0598841
ch.18.4153F	0.00239496	0.00403158	0.554056	0.000900979	0.002268	0.692173	-0.00103814	0.0032513	0.750281
ch.18.458692R	-0.00154912	0.0143521	0.9143	-0.00691203	0.00807387	0.39435	-0.00509313	0.0115743	0.661027
ch.18.486455F	-0.00996562	0.00602454	0.101781	0.00140078	0.00338915	0.680418	0.00568153	0.00485854	0.245515
ch.18.502248F	-0.00368184	0.00529938	0.489095	0.00445264	0.00298121	0.138991	0.00216105	0.00427372	0.614403
ch.18.544831R	0.00313628	0.00647296	0.629262	0.00130665	0.00364141	0.720612	-0.000328232	0.00522016	0.950012
ch.18.546433R	-0.00857195	0.00552809	0.124709	0.00458532	0.00310987	0.144057	0.00422543	0.00445817	0.345921
ch.18.658499F	-0.00629207	0.0136265	0.645439	-0.00795609	0.00766571	0.302269	0.00671082	0.0109892	0.543045
ch.18.672159R	-0.00431249	0.0120046	0.72031	0.00671171	0.0067533	0.323121	-0.000642312	0.00968122	0.947258
ch.18.700493F	-0.00511638	0.00982104	0.603748	0.00154632	0.0055249	0.780248	-0.00606744	0.00792025	0.445759
ch.18.734816F	0.00180646	0.00473735	0.703915	-0.00101492	0.00266504	0.704282	-0.00191412	0.00382047	0.617655
ch.18.773216R	-0.000575921	0.00321331	0.858183	0.00076464	0.00180767	0.673366	-0.00260857	0.00259139	0.316972
ch.18.807506F	-0.00918418	0.0148847	0.538869	0.00487004	0.00837348	0.562374	0.00736245	0.0120038	0.541289
ch.18.844464R	-0.00575199	0.00926976	0.536582	-0.00209196	0.00521477	0.689309	0.0018889	0.00747566	0.801131
ch.18.925095F	-0.000953713	0.00681734	0.889074	0.00207178	0.00383515	0.590465	-0.00957884	0.0054979	0.0850778
ch.18.925473R	0.00352487	0.00961956	0.714957	-0.00101604	0.00541156	0.851517	-0.0017555	0.00775777	0.82152
ch.18.975209F	-0.000464962	0.00472272	0.921805	0.00319873	0.0026568	0.231941	-0.000847616	0.00380867	0.82442
ch.19.1004238R	0.000302711	0.00483776	0.950254	0.00164892	0.00272152	0.546208	-0.00391999	0.00390145	0.317867
ch.19.1024848R	-0.00393806	0.00408799	0.338117	0.000302558	0.00229973	0.895641	0.00265852	0.00329679	0.422264
ch.19.103226F	-0.000765619	0.00367741	0.835574	0.00557654	0.00206875	0.00846808	0.00101786	0.00296567	0.732284
ch.19.1033996R	-0.0132355	0.0124815	0.291964	0.0106404	0.00702159	0.133386	-0.00183611	0.0100658	0.855695
ch.19.1066737F	-0.00403987	0.00361214	0.266541	0.000700327	0.00203204	0.731214	0.00458955	0.00291304	0.118851
ch.19.1079710R	0.011948	0.00806097	0.141983	-0.0113509	0.00453476	0.0142251	-0.0116515	0.00650083	0.0766414
ch.19.1125306R	0.00356838	0.00777267	0.647339	-0.0102119	0.00437258	0.0218761	-0.00444774	0.00626833	0.47992
ch.19.1147496F	-0.0092844	0.00457261	0.0454382	0.000547676	0.00257236	0.831909	0.00253853	0.00368762	0.493079
ch.19.11524367R	-0.00802232	0.00391866	0.0437256	0.00562005	0.00220447	0.0125861	0.00499096	0.00316023	0.117981
ch.19.11892768R	-0.00690207	0.0075067	0.36046	0.00520419	0.00422296	0.221214	0.000242067	0.00605384	0.968198
ch.19.1200890F	0.000864685	0.00366533	0.814071	-0.000629303	0.00206196	0.760963	-0.00150191	0.00295593	0.612699
ch.19.12242617R	0.0006638	0.00333486	0.8427	-0.000601148	0.00187605	0.749427	0.000244748	0.00268942	0.927703
ch.19.1271107R	0.00357094	0.00265887	0.182838	0.000452294	0.00149577	0.763099	-0.00565199	0.00214426	0.00997417
ch.19.1306964R	-0.00454922	0.00386574	0.242559	-0.00226767	0.0021747	0.300021	0.00623953	0.00311755	0.048537
ch.19.1348515F	0.000460413	0.00253323	0.856212	-0.00130719	0.00142509	0.361597	-0.000805881	0.00204295	0.694222
ch.19.1349607R	-0.00334784	0.00395415	0.39956	-0.00142127	0.00222444	0.524584	0.00474508	0.00318885	0.140446
ch.19.1364541R	0.00133397	0.00354034	0.707268	-7.18231e-05	0.00199165	0.971317	-0.000208553	0.00285513	0.941942
ch.19.1427912R	-0.000654698	0.00304555	0.830307	-0.00123441	0.0017133	0.473204	0.000355009	0.00245611	0.885415
ch.19.1491481F	-0.00761414	0.00761308	0.320082	0.00487192	0.0042828	0.258503	0.00144536	0.00613963	0.814453
ch.19.1528169R	-9.37512e-05	0.00438233	0.982982	-0.00178695	0.00246532	0.470543	-0.00193844	0.00353417	0.584795
ch.19.16251119F	-0.016571	0.0121873	0.177523	0.0192167	0.00685607	0.00627265	0.00933873	0.00982854	0.344723
ch.19.1633300R	0.00241732	0.00325929	0.460331	-0.000444994	0.00183354	0.808825	-0.00248952	0.00262848	0.346256
ch.19.16613897R	0.00145491	0.00346998	0.676065	-0.00170663	0.00195207	0.384436	0.00288907	0.00279839	0.304811
ch.19.1716179R	-0.00697677	0.00519469	0.182828	0.00437053	0.00292231	0.138469	0.00330036	0.00418929	0.433
ch.19.1740011R	0.00434096	0.00278208	0.122397	-0.00194519	0.00156508	0.217332	-0.0032238	0.00224363	0.154425
ch.19.1746747F	-0.000959886	0.00790829	0.903679	0.000616711	0.00444887	0.890077	0.000191309	0.0063777	0.97614
ch.19.17835377R	-0.00253721	0.00263571	0.338465	0.00129449	0.00148274	0.385101	0.000990192	0.00212559	0.642519
ch.19.1787100F	-0.00757728	0.00529202	0.155859	0.0005152	0.00297707	0.863019	0.00405927	0.00426779	0.34423
ch.19.1892527R	-0.00443317	0.00297741	0.140205	0.00164078	0.00167496	0.330068	0.00348151	0.00240115	0.150757
ch.19.1899367R	0.000617595	0.00392743	0.875419	0.00181442	0.00220941	0.413815	-0.000892572	0.00316731	0.778776
ch.19.1901489F	-0.000579612	0.00173723	0.739472	0.00240351	0.000977291	0.0159457	0.000416596	0.001401	0.76692
ch.19.1906967F	-0.000975003	0.00341443	0.775915	0.00176155	0.00192082	0.361693	0.00030341	0.0027536	0.912521
ch.19.1922431F	-0.00263673	0.00279112	0.347497	0.000514243	0.00157016	0.744088	0.000902784	0.00225092	0.689372
ch.19.21460585R	-0.0356069	0.0175464	0.045557	0.0183441	0.00987089	0.0665724	0.0217641	0.0141505	0.127751
ch.19.21471048R	-0.00564587	0.0032092	0.0821289	0.0017608	0.00180536	0.33217	0.0034572	0.00258808	0.185175
ch.19.22680R	0.00517237	0.00479691	0.283963	0.00165056	0.00269854	0.542403	-0.00685787	0.0038685	0.0798534
ch.19.23069863R	-0.00237077	0.00299504	0.430817	-0.00243218	0.00168488	0.152547	0.0018105	0.00241537	0.45558
ch.19.23069876R	-0.0136632	0.00920377	0.14137	0.0133263	0.00517766	0.0117919	0.00614941	0.00742245	0.409714
ch.19.233112R	0.00535527	0.0105491	0.613011	0.00162571	0.00593447	0.784792	-9.82736e-05	0.00850739	0.99081
ch.19.239668R	-0.0027958	0.00543117	0.60805	0.0048082	0.00305535	0.119272	0.00363153	0.00438001	0.409362
ch.19.24042144R	-0.00141075	0.0041548	0.735034	0.000392556	0.00233732	0.86702	0.00129348	0.00335067	0.700435
ch.19.24052292F	0.00428993	0.00258039	0.100094	-0.00208528	0.00145162	0.154525	-0.0035976	0.00208097	0.0874744
ch.19.253092F	-0.00558073	0.00391224	0.157393	0.00252214	0.00220086	0.255021	0.00535578	0.00315506	0.0932568
ch.19.299931F	-0.00938665	0.00757505	0.2187	0.00567259	0.00426141	0.186698	0.00710499	0.00610896	0.248066
ch.19.332523F	0.0030208	0.00811481	0.710628	0.00373057	0.00456505	0.416098	-0.00592239	0.00654425	0.368036
ch.19.33331025R	0.000174533	0.00741896	0.981286	-0.00236745	0.0041736	0.572044	-0.00456552	0.00598308	0.447533
ch.19.33613505F	-0.00555839	0.00486767	0.256703	0.00362892	0.00273835	0.188648	0.00503316	0.00392557	0.203277
ch.19.36684304F	0.00266273	0.00514801	0.606335	-0.000989604	0.00289605	0.733414	-0.00441168	0.00415165	0.290958
ch.19.476355R	0.00131029	0.00450425	0.771836	-0.00210493	0.0025339	0.408467	-0.000792204	0.00363249	0.827883
ch.19.50335620F	-0.00479908	0.00919863	0.603225	0.00346799	0.00517476	0.504564	-0.00279424	0.00741831	0.707359
ch.19.565153F	0.00404523	0.00284996	0.159439	-0.00191714	0.00160327	0.23511	-0.00183264	0.00229837	0.427461
ch.19.57789982R	-0.00335979	0.00297948	0.262644	0.000841233	0.00167613	0.617042	0.00276648	0.00240282	0.252819
ch.19.58852620F	-0.00799286	0.00626028	0.205165	0.00436687	0.00352177	0.218401	0.00741258	0.00504865	0.145733
ch.19.62825652F	-0.000831194	0.00221792	0.708771	-0.000137122	0.00124771	0.912748	0.00172839	0.00178866	0.336634
ch.19.683370F	-0.000438517	0.00327652	0.893849	0.00078574	0.00184323	0.670979	0.000596492	0.00264238	0.821945
ch.19.702771R	-0.00661799	0.00325013	0.0448409	0.00175581	0.00182838	0.339626	0.00325901	0.00262109	0.217146
ch.19.714487R	0.000634052	0.00407237	0.876642	0.00151056	0.00229094	0.511447	-0.00174463	0.00328419	0.596651
ch.19.714922F	-0.00591227	0.00285876	0.0416682	-0.000755265	0.00160822	0.639823	0.00666699	0.00230547	0.00486234
ch.19.732135R	0.00311662	0.00430003	0.470571	0.00189897	0.00241901	0.434625	-0.00586534	0.00346779	0.0944281
ch.19.746747R	0.00256777	0.00557876	0.646494	0.00330778	0.00313837	0.294879	-0.000285269	0.00449903	0.949592
ch.19.748535F	-0.0074374	0.011284	0.511607	0.00411013	0.00634792	0.519069	0.0070724	0.00910008	0.43921
ch.19.7675672F	-0.00427105	0.00399095	0.287566	0.00420353	0.00224514	0.0646064	0.000635645	0.00321853	0.843911
ch.19.777701F	-0.00453278	0.00483849	0.351507	0.00363526	0.00272193	0.185263	0.000857298	0.00390204	0.826627
ch.19.820881F	-0.00298932	0.00330489	0.36828	8.29918e-05	0.00185919	0.9645	0.00297724	0.00266525	0.267118
ch.19.841535R	0.00325038	0.00477877	0.498245	0.00222726	0.00268833	0.409713	-0.00555613	0.00385387	0.153061
ch.19.848927R	0.0137853	0.00872109	0.117665	-0.00132206	0.00490612	0.78822	-0.0150565	0.00703319	0.0351564
ch.19.889372R	0.00494283	0.00605118	0.416305	-0.000707441	0.00340414	0.835868	-0.00168462	0.00488002	0.730791
ch.19.931598F	-0.0059285	0.00454508	0.195626	0.0047145	0.00255687	0.0686884	0.00221691	0.00366541	0.546911
ch.19.931611R	-0.015894	0.00919379	0.0874792	0.00334822	0.00517204	0.519138	0.0117678	0.0074144	0.11619
ch.19.931767R	-0.000117755	0.00258346	0.963752	-0.000416002	0.00145335	0.775393	0.000186151	0.00208345	0.929016
ch.2.101965435R	-0.0104353	0.0117596	0.377376	-4.66668e-05	0.00661544	0.994388	0.00236868	0.00948359	0.803371
ch.2.1028977R	-0.00456078	0.0101353	0.653864	0.0027788	0.0057017	0.627255	0.00140483	0.0081737	0.863947
ch.2.1030760R	-0.00790279	0.00587228	0.181953	0.00452662	0.0033035	0.174216	0.0036762	0.00473574	0.439746
ch.2.1056241F	-0.000106205	0.00705617	0.988026	0.00413933	0.0039695	0.300006	0.00300313	0.0056905	0.599051
ch.2.105901354F	0.00818575	0.0206211	0.692392	-0.00936265	0.0116006	0.42187	-0.0180259	0.01663	0.281458
ch.2.107376196R	-0.00383788	0.00412717	0.355054	0.00508569	0.00232177	0.0312311	0.00239777	0.00332839	0.473256
ch.2.109048761R	-0.00278223	0.00818512	0.734761	-0.0012328	0.00460461	0.789554	0.00119999	0.00660095	0.85618
ch.2.10906491R	-0.0138141	0.00854066	0.109487	0.0124641	0.00480461	0.0111645	0.00440991	0.00688768	0.523725
ch.2.1116759R	-0.0145584	0.0161092	0.368691	-0.00595962	0.00906237	0.512558	0.00538732	0.0129914	0.679418
ch.2.111833563R	-0.00330806	0.00432229	0.446184	0.00060444	0.00243154	0.804283	-0.00141159	0.00348574	0.686523
ch.2.1123873R	0.00205152	0.00305667	0.503937	-0.00102736	0.00171955	0.551791	-0.0015578	0.00246507	0.529116
ch.2.113320801R	-0.00225123	0.0040569	0.580411	0.000629723	0.00228224	0.783277	-0.00100218	0.00327172	0.760112
ch.2.1134293R	-0.00613454	0.00752092	0.416972	-0.00278262	0.00423095	0.51252	0.00843869	0.0060653	0.167764
ch.2.113772948R	-0.00740011	0.0107889	0.494643	0.00147267	0.00606939	0.80887	0.00173868	0.00870081	0.842091
ch.2.114282875R	0.00475064	0.00650836	0.46744	0.00348038	0.00366133	0.344514	-0.00531522	0.00524871	0.314091
ch.2.1149235F	0.00266957	0.0122679	0.828258	0.00835548	0.00690142	0.22937	-0.00960158	0.00989356	0.334557
ch.2.1159565R	0.0181875	0.0329019	0.581865	-0.0368685	0.0185092	0.0495923	-0.020813	0.026534	0.434991
ch.2.116320463R	-0.00532987	0.00399	0.185178	0.000879842	0.00224461	0.696054	0.00281176	0.00321777	0.384677
ch.2.116636487F	-0.000466913	0.00287635	0.871433	-0.00084426	0.00161812	0.603198	0.00318634	0.00231966	0.17317
ch.2.11889418R	0.0214313	0.0370129	0.564104	-0.0396758	0.0208219	0.0600978	-0.0224006	0.0298493	0.455053
ch.2.119267486F	-0.01455	0.00768585	0.0617493	0.0105468	0.00432374	0.0167968	0.00476237	0.00619831	0.444418
ch.2.121392984R	-0.0101254	0.00735653	0.172317	-0.00124026	0.00413848	0.765145	0.00499031	0.00593273	0.402625
ch.2.121457425R	-0.00396083	0.00310877	0.206108	0.00219435	0.00174887	0.213017	0.00284662	0.00250709	0.259389
ch.2.1222844F	0.00204605	0.00493634	0.679562	0.000695787	0.00277698	0.802763	-0.0048339	0.00398095	0.228012
ch.2.122964391R	-0.0060532	0.00532002	0.258395	0.00299157	0.00299282	0.320349	0.0063369	0.00429037	0.14337
ch.2.12307237R	-0.00342364	0.00373572	0.362018	0.00173608	0.00210156	0.411066	0.00189219	0.0030127	0.531642
ch.2.123910862R	-0.0354703	0.0211394	0.0970352	0.00472828	0.0118921	0.691924	0.01837	0.017048	0.284285
ch.2.12395676F	0.00306331	0.00731336	0.676372	0.00538812	0.00411419	0.193846	-0.00240332	0.00589792	0.684675
ch.2.126713632R	-0.00480211	0.00320814	0.138136	0.00235721	0.00180477	0.195041	0.00181124	0.00258723	0.485795
ch.2.126989343R	-0.000244469	0.00583006	0.966651	0.00257197	0.00327975	0.435105	-0.00308123	0.0047017	0.514016
ch.2.1276589F	-0.0032434	0.00467546	0.489757	0.00214631	0.00263022	0.416771	0.00349806	0.00377056	0.356175
ch.2.128713295R	0.0214031	0.0115546	0.0674472	-0.0163931	0.00650012	0.0135344	-0.0172424	0.00931828	0.0677317
ch.2.1294774R	0.00343749	0.00728178	0.638089	0.00449386	0.00409642	0.275731	-0.00421127	0.00587245	0.475264
ch.2.1302556R	-0.00420691	0.00812858	0.60612	0.00568769	0.0045728	0.216989	0.000404493	0.00655535	0.950943
ch.2.132864912R	-0.0206298	0.0128512	0.112141	0.0162468	0.00722955	0.0272127	0.0123799	0.010364	0.235598
ch.2.1353441R	-0.0164599	0.00906864	0.0730457	0.00197048	0.00510164	0.700281	0.00611193	0.00731347	0.405662
ch.2.1365132F	-0.0142015	0.0127436	0.268249	0.001236	0.00716901	0.863526	0.00224146	0.0102772	0.827873
ch.2.1382002F	-0.00794184	0.0140305	0.572857	0.00763883	0.00789296	0.335888	0.00290742	0.011315	0.797836
ch.2.140225334F	-0.0178931	0.0133322	0.183137	0.0127148	0.00750012	0.093683	-0.00121682	0.0107518	0.91016
ch.2.1420302F	-0.00114844	0.00741885	0.877346	0.00354566	0.00417353	0.397956	-0.00683033	0.00598298	0.256816
ch.2.1424431R	-0.00271577	0.00463702	0.559648	0.00110972	0.00260859	0.671612	0.000802018	0.00373956	0.830695
ch.2.1436611R	-0.00921218	0.0082149	0.265276	-0.00158751	0.00462136	0.732058	0.00403851	0.00662497	0.54376
ch.2.144326562R	-0.00507016	0.00439771	0.25218	0.00504993	0.00247397	0.0443302	0.00310775	0.00354657	0.383353
ch.2.144399654R	-0.00148388	0.00274165	0.589761	-0.00123253	0.00154234	0.426443	0.00245972	0.00221102	0.269068
ch.2.1448966F	-0.00422018	0.00384288	0.275225	0.000121536	0.00216184	0.955299	0.00380031	0.00309912	0.223488
ch.2.145029987F	0.00522179	0.00250184	0.0398669	-0.00144855	0.00140743	0.3063	-0.00434355	0.00201763	0.0341686
ch.2.145681601R	0.00177742	0.00674214	0.792704	-0.0066522	0.00379285	0.0830554	-0.0055511	0.00543725	0.31018
