## Supplementary Data 13 SOX10+InteractionModelResult for "Neuron-Specific DNA Methylation Differences in the Prefrontal Cortex in Parkinson’s Disease" (part 85 of 85)

### Sheet: Sheet 1 (continued)
Supplementary Data 13: Results from linear regression analysis considering PD and GBA1 status in SOX10+ samples
ch.2.147017622F	-0.0018083	0.00568209	0.75108	0.0035871	0.0031965	0.264939	-0.00110294	0.00458236	0.810373
ch.2.147019764F	0.00531778	0.00509488	0.29956	-0.00441188	0.00286617	0.127447	0.00547417	0.00410881	0.186322
ch.2.1471425F	-0.0110333	0.0124327	0.377343	-0.00530422	0.0069941	0.450318	0.00245924	0.0100264	0.806834
ch.2.147354665R	-0.00193008	0.00339938	0.571685	0.00346957	0.00191235	0.07316	-0.000822978	0.00274146	0.76476
ch.2.148072779R	-0.00773932	0.0100994	0.44561	0.00828696	0.00568147	0.148362	0.00459204	0.0081447	0.57437
ch.2.148139564F	-0.00316736	0.00432566	0.466045	0.00225573	0.00243343	0.356565	0.000368219	0.00348846	0.916185
ch.2.1497140R	-0.000508105	0.00461048	0.912506	0.0015124	0.00259366	0.56136	-0.000604992	0.00371816	0.871131
ch.2.151427551F	-0.000693619	0.00643386	0.914402	-0.000268992	0.00361942	0.940931	-0.00114493	0.00518863	0.825885
ch.2.154083652F	-0.00358938	0.023953	0.881237	-0.0161114	0.013475	0.235158	-0.0107799	0.0193171	0.578277
ch.2.154144R	0.0040083	0.0061074	0.513403	-0.00374176	0.00343577	0.279206	-0.00370553	0.00492536	0.453928
ch.2.154234353F	-0.00913365	0.00414761	0.0303627	0.00367012	0.00233327	0.119446	0.00606841	0.00334487	0.0731685
ch.2.154349706F	-0.0111145	0.0102536	0.28145	-0.000782653	0.00576826	0.892393	-0.000235023	0.00826912	0.977392
ch.2.1546374F	-0.00124882	0.00430081	0.772242	0.000825028	0.00241945	0.733947	0.00246145	0.00346842	0.479849
ch.2.155158194R	-0.00119964	0.00404444	0.767485	0.00407783	0.00227523	0.0766475	-0.000763195	0.00326167	0.815556
ch.2.157204871R	-0.00111924	0.00304079	0.713732	0.0017661	0.00171062	0.304799	0.00111805	0.00245227	0.649606
ch.2.1580620R	-0.0310149	0.0193841	0.113304	0.0044026	0.0109047	0.687422	0.0343672	0.0156324	0.0306342
ch.2.159251619R	0.0111396	0.0169366	0.512493	-0.00601604	0.00952785	0.529462	-0.00847883	0.0136587	0.536415
ch.2.16021824F	-0.00585872	0.00424778	0.171438	0.00241948	0.00238962	0.314175	0.00487076	0.00342566	0.15873
ch.2.16021837F	-0.00908836	0.00428215	0.0367152	0.00340662	0.00240896	0.160971	0.00702906	0.00345337	0.0449236
ch.2.16090152F	0.015254	0.0158881	0.339733	-0.0127819	0.00893797	0.156364	-0.00561089	0.0128131	0.662567
ch.2.161489025R	-0.0170673	0.0084554	0.0466914	0.0113454	0.00475665	0.0192947	0.00851471	0.00681892	0.215207
ch.2.1615265F	-0.00388778	0.00666276	0.561096	0.00734327	0.00374819	0.0533727	0.00236434	0.00537323	0.661038
ch.2.1636738F	-0.000670567	0.00483185	0.889952	-0.00305888	0.0027182	0.263614	0.00401012	0.00389668	0.306347
ch.2.164393752R	-0.00256123	0.00440885	0.562825	0.00382665	0.00248023	0.12658	-0.000742475	0.00355555	0.835087
ch.2.164613865R	0.00212654	0.0263652	0.935904	-0.00135002	0.0148319	0.92769	-0.016409	0.0212624	0.44241
ch.2.165408785R	-0.00770136	0.00749336	0.306979	0.00247894	0.00421545	0.55805	-0.000598957	0.00604308	0.921281
ch.2.165639268R	-0.00594835	0.00354922	0.0974208	2.12828e-05	0.00199664	0.99152	0.00473979	0.00286229	0.101421
ch.2.165987933R	-0.00457424	0.00445959	0.307938	-0.0019004	0.00250878	0.450844	0.00400856	0.00359647	0.268171
ch.2.166260884R	0.00255203	0.0182713	0.889248	-0.00990005	0.0102787	0.338198	-0.00922108	0.0147351	0.533128
ch.2.167882003F	0.00595021	0.0155014	0.702047	-0.000293132	0.00872041	0.973263	0.00251384	0.0125012	0.84111
ch.2.168147954R	0.000452529	0.0149752	0.975964	-0.00108212	0.00842442	0.898096	-0.00660108	0.0120769	0.586093
ch.2.1685112F	-0.0159842	0.00588302	0.00798086	0.00181046	0.00330954	0.585783	0.0095883	0.0047444	0.04643
ch.2.1685478R	-0.0101578	0.0103888	0.330968	0.00184599	0.00584432	0.752882	0.00581583	0.00837815	0.489471
ch.2.1701371R	-0.00815171	0.0125818	0.518797	0.00270597	0.00707798	0.703187	-0.000103059	0.0101467	0.99192
ch.2.170674427F	0.00375541	0.0131912	0.776573	-0.0014884	0.0074208	0.841513	-0.00291149	0.0106381	0.784991
ch.2.171328329F	-0.0175514	0.0107868	0.107414	0.00105517	0.00606822	0.86237	0.00768068	0.00869912	0.379766
ch.2.171877258F	-0.00179057	0.00331166	0.590137	-0.000292747	0.001863	0.875509	0.00496362	0.00267071	0.0665534
ch.2.1726169F	-0.00965861	0.00528907	0.0713392	0.00128085	0.00297541	0.667936	0.0108234	0.00426541	0.0129905
ch.2.172936443R	-0.000793826	0.00315084	0.801695	0.00100329	0.00177253	0.572868	0.000309596	0.00254102	0.903314
ch.2.1730502R	-0.0189564	0.00962232	0.0520893	0.0118999	0.00541311	0.0306427	0.0105354	0.00775999	0.178164
ch.2.1786654R	-0.00595696	0.00522413	0.257373	0.00515924	0.00293887	0.0827736	8.9475e-06	0.00421304	0.99831
ch.2.180908690F	-0.0149242	0.00819788	0.0722024	0.00178597	0.00461178	0.69953	0.0106263	0.00661124	0.111694
ch.2.184672693R	-0.000935621	0.00246551	0.705275	-0.00202358	0.00138699	0.14826	0.00315912	0.00198833	0.115812
ch.2.184722192F	0.00343944	0.00359656	0.341626	-0.00184602	0.00202327	0.364143	-0.00383655	0.00290047	0.189472
ch.2.188569927R	-0.00217218	0.0093808	0.817439	-0.00716855	0.00527725	0.177935	-0.00339167	0.00756522	0.655061
ch.2.188617146F	0.000948298	0.00440205	0.829954	-0.000943796	0.00247641	0.704069	-0.00116673	0.00355007	0.743229
ch.2.1892000F	-0.00599005	0.00467811	0.203873	0.00402024	0.00263171	0.130321	0.00368598	0.0037727	0.331335
ch.2.1894803R	-0.0059057	0.008403	0.484096	0.00319676	0.00472717	0.500717	0.00125947	0.00677666	0.853002
ch.2.189776559R	-0.00155345	0.00746882	0.835733	0.000628034	0.00420164	0.881534	0.000357884	0.00602328	0.95276
ch.2.1903814R	0.00234828	0.0057845	0.685792	-0.000422172	0.00325412	0.897083	-0.000177294	0.00466495	0.969772
ch.2.1904845F	0.0206482	0.0111406	0.0672919	-0.006112	0.00626724	0.332213	-0.0132593	0.00898442	0.143689
ch.2.1904847R	-0.00349265	0.00439793	0.429315	0.00244688	0.00247409	0.32547	0.0005828	0.00354674	0.86987
ch.2.1916207F	-0.00571754	0.00668363	0.394704	-0.0105571	0.00375993	0.00618584	0.00498421	0.00539006	0.357738
ch.2.195648145F	-0.00167125	0.00315411	0.597587	0.00121592	0.00177437	0.495038	0.00215162	0.00254366	0.399996
ch.2.199792288R	-0.00429588	0.00611905	0.484566	0.00085532	0.00344232	0.804369	0.00155956	0.00493475	0.75275
ch.2.199803190F	-0.00111101	0.00308927	0.720013	-0.00180186	0.0017379	0.302768	-0.00028901	0.00249137	0.907923
ch.2.200609314R	-0.0115777	0.0100198	0.251129	0.00642573	0.00563671	0.257497	0.00289847	0.00808053	0.72071
ch.2.200726997F	-0.00349284	0.0117003	0.766031	-0.00227082	0.00658212	0.730948	-0.000514783	0.00943583	0.95662
ch.2.2007613R	-0.00712681	0.0103662	0.493638	-1.96889e-05	0.00583161	0.997314	0.00511078	0.00835994	0.542605
ch.2.2008119R	-0.000765503	0.00310644	0.805948	0.000696433	0.00174755	0.691247	4.31723e-05	0.00250521	0.986291
ch.2.2017299F	-0.00889313	0.00774827	0.254289	0.00464862	0.00435885	0.289227	0.00931608	0.00624865	0.139691
ch.2.202877934R	0.00190888	0.00475531	0.689118	-0.00343226	0.00267514	0.202972	-4.18861e-05	0.00383496	0.991311
ch.2.204909450R	0.0223123	0.0306302	0.468344	-0.0279143	0.0172312	0.10894	-0.01999	0.0247019	0.420631
ch.2.206213300F	-0.00257735	0.00346457	0.458979	-0.00136238	0.00194902	0.486455	0.000873692	0.00279402	0.755274
ch.2.20642108R	0.00353837	0.0127903	0.782725	-0.0111	0.0071953	0.126626	-0.00441632	0.0103149	0.669624
ch.2.207814544R	-0.0210615	0.0143296	0.14531	0.00355388	0.00806124	0.660434	0.0087819	0.0115562	0.4494
ch.2.21123043R	-0.00371297	0.00908451	0.683777	-0.00610162	0.00511056	0.235829	0.00241528	0.00732627	0.742457
ch.2.2130426F	0.00936876	0.00626778	0.138683	-0.00835978	0.00352599	0.0200061	-0.00508931	0.0050547	0.316866
ch.2.2134493R	-0.0173673	0.010813	0.111952	-0.00238304	0.00608297	0.696219	0.00835272	0.00872026	0.340854
ch.2.2149939F	0.000414426	0.00913422	0.963918	0.000998054	0.00513853	0.84646	-0.00443966	0.00736636	0.548317
ch.2.216208170F	-0.00639429	0.00771222	0.409364	0.00117154	0.00433857	0.787793	0.00437842	0.00621958	0.483373
ch.2.217478R	-0.0269072	0.0237943	0.261309	0.0060002	0.0133857	0.65511	0.0116077	0.0191891	0.546849
ch.2.217484879F	-0.00686167	0.00655005	0.297804	0.00564907	0.00368478	0.12897	0.000327859	0.00528234	0.950655
ch.2.2207852R	-0.00970538	0.0110683	0.383032	-0.00266619	0.00622655	0.669591	0.00709349	0.00892609	0.429007
ch.2.220938702F	-0.00344736	0.00941397	0.715129	0.00501084	0.0052959	0.346742	0.00227872	0.00759197	0.764796
ch.2.22266060F	-0.0212851	0.0115665	0.0692231	0.00977833	0.00650682	0.136602	0.0104732	0.00932788	0.26469
ch.2.223778692R	-0.00457806	0.00601916	0.449012	0.00448133	0.00338613	0.189238	0.00128739	0.0048542	0.791489
ch.2.224494R	-0.000892071	0.00668355	0.894135	0.00631639	0.00375988	0.0966401	0.00244442	0.00539	0.651337
ch.2.224872986R	-0.00866002	0.00692891	0.214789	0.00566118	0.00389791	0.150082	0.00466171	0.00558787	0.406475
ch.2.22557879F	-0.00381835	0.0141647	0.788145	-0.00518169	0.00796844	0.517267	-0.00261217	0.0114232	0.819673
ch.2.225756826F	-0.00901337	0.0086161	0.298477	0.000480929	0.00484706	0.921197	0.000120144	0.00694852	0.986245
ch.2.226734209F	-0.0224939	0.0255715	0.381532	-0.0232471	0.0143855	0.109797	0.00303421	0.0206223	0.883376
ch.2.226789810F	-0.00328915	0.010379	0.752094	-0.00551003	0.0058388	0.348002	0.000708364	0.00837024	0.932755
ch.2.226985145F	-0.00898194	0.00552246	0.107558	0.00335709	0.0031067	0.282933	0.00320015	0.00445363	0.47439
ch.2.227198071F	0.00318692	0.00368692	0.38981	0.00053465	0.00207411	0.797205	-0.00246379	0.00297335	0.409638
ch.2.228034896R	-0.00213217	0.0064675	0.742457	-0.00412732	0.00363834	0.259817	-0.000297616	0.00521577	0.954631
ch.2.2291699F	0.00322739	0.00538769	0.550746	-0.00137315	0.00303089	0.651666	0.00120224	0.00434495	0.782683
ch.2.229228416R	-0.0213823	0.0187536	0.257418	-0.000680618	0.01055	0.948713	0.00737965	0.015124	0.626846
ch.2.23211351R	-0.00150029	0.0039794	0.707102	-0.000146625	0.00223864	0.947932	0.00362223	0.00320922	0.262202
ch.2.2322307F	0.0052327	0.0107868	0.628852	-0.00202713	0.0060682	0.739158	0.00256477	0.0086991	0.768841
ch.2.2322915R	-0.00139745	0.00878475	0.873986	-0.00136364	0.00494193	0.783269	-0.00248625	0.00708453	0.726501
ch.2.23282842R	0.00100395	0.0303166	0.97366	-0.00225782	0.0170548	0.894992	-0.0233791	0.024449	0.341663
ch.2.233013039R	0.0121914	0.0150623	0.420547	0.00226024	0.00847344	0.790312	-0.0169602	0.0121471	0.16628
ch.2.233259725R	-0.00537476	0.0065769	0.416089	0.00418175	0.00369989	0.261556	0.00349519	0.00530399	0.511695
ch.2.235177505R	-0.00817294	0.00647309	0.210185	0.00860994	0.00364149	0.020338	-0.000163185	0.00522027	0.975136
ch.2.2367852R	-0.00775754	0.00508196	0.130601	0.00120995	0.0028589	0.673202	0.0037567	0.00409838	0.361931
ch.2.237314361R	-0.0106359	0.00838848	0.208288	0.00314525	0.004719	0.506892	0.00913779	0.00676495	0.180359
ch.2.238980020F	-0.00350281	0.00532797	0.512676	0.00259213	0.00299729	0.389569	0.00178923	0.00429678	0.678158
ch.2.239061428F	-0.00158464	0.00429527	0.713099	-0.000211245	0.00241634	0.93054	0.00270174	0.00346395	0.437582
ch.2.240376F	-0.0019403	0.00506441	0.702584	-0.00426961	0.00284902	0.137676	0.000590883	0.00408423	0.885311
ch.2.2412080F	0.00419968	0.00873476	0.631893	-0.00106477	0.00491381	0.828969	-0.0089512	0.00704421	0.207296
ch.2.242496996F	-0.011485	0.00534233	0.034412	0.00997586	0.00300537	0.00133025	0.0080609	0.00430836	0.0647874
ch.2.2460911F	-0.00624946	0.00395266	0.117574	0.00332748	0.0022236	0.138243	0.00343044	0.00318765	0.284899
ch.2.246819F	-0.00210482	0.00518107	0.685578	0.00237105	0.00291465	0.418209	0.00352841	0.00417831	0.400784
ch.2.252555R	0.00311874	0.0135351	0.818319	-0.0137537	0.00761425	0.074409	-0.00106231	0.0109154	0.9227
ch.2.25452096R	-0.00100245	0.00811955	0.902034	-0.00202558	0.00456772	0.658563	-0.00099718	0.00654808	0.879322
ch.2.2562807F	-0.00370987	0.00309162	0.233481	-0.000331073	0.00173921	0.849483	0.00442933	0.00249326	0.0792247
ch.2.2570960F	-0.00667332	0.0107353	0.535852	0.00205081	0.00603922	0.73501	-0.00112855	0.00865755	0.896594
ch.2.2578847R	0.00115205	0.00364341	0.752624	-0.00140991	0.00204963	0.493399	0.0018982	0.00293826	0.52
ch.2.2613213R	0.00383127	0.0119246	0.748778	0.00114105	0.00670826	0.865338	-0.00752678	0.00961665	0.435989
ch.2.2613291R	-0.00123795	0.00695376	0.859127	-0.000346002	0.00391189	0.929728	0.00220872	0.00560791	0.694672
ch.2.2616385F	0.00366353	0.00779659	0.639638	-0.000648703	0.00438604	0.88277	-0.00106783	0.00628762	0.865547
ch.2.2618800F	0.000681705	0.00581739	0.906991	-0.0012801	0.00327262	0.696661	-0.005435	0.00469148	0.249911
ch.2.2660550F	-0.00540138	0.00399885	0.180366	0.00713148	0.00224959	0.00211903	0.00180213	0.0032249	0.577756
ch.2.2685596F	-0.00185834	0.00677037	0.784381	-0.00018164	0.00380873	0.962075	0.000788483	0.00546002	0.885518
ch.2.26857817R	-0.00787233	0.00363164	0.0329774	0.00338214	0.00204301	0.101517	0.00407149	0.00292877	0.168106
ch.2.2729437F	-0.00882494	0.00461161	0.0590329	0.000676187	0.0025943	0.794998	0.00596078	0.00371907	0.112698
ch.2.2759695R	0.00761999	0.00468954	0.107888	-0.00752261	0.00263814	0.00546114	-0.00245651	0.00378191	0.517739
ch.2.2787684R	-0.0177212	0.0137929	0.202352	-0.00453564	0.00775932	0.560405	0.0141567	0.0111234	0.206596
ch.2.2825309R	-0.00082874	0.00843007	0.921919	0.00535096	0.0047424	0.262359	-0.00309207	0.0067985	0.650401
ch.2.30415474F	-0.0172706	0.0103396	0.098532	0.0121513	0.00581663	0.0396931	0.00895547	0.00833845	0.285864
ch.2.3048096R	-0.00756309	0.00814535	0.355769	0.0034998	0.00458223	0.447116	0.00189858	0.00656888	0.773265
ch.2.30727973R	-0.00111129	0.0115922	0.923853	0.0097872	0.00652128	0.137111	-0.00112147	0.00934862	0.904797
ch.2.3077115F	0.00544583	0.00556822	0.330841	-0.000318188	0.00313245	0.919331	-0.00431776	0.00449054	0.339016
ch.2.30942488F	-0.00573501	0.0103387	0.580547	0.00672285	0.00581611	0.25096	-0.00271614	0.00833771	0.745402
ch.2.3109681F	-0.00610707	0.0155917	0.69627	0.00291122	0.00877123	0.740778	-0.00191191	0.012574	0.879506
ch.2.3132178R	0.00337245	0.00707019	0.634589	0.00497876	0.00397739	0.214089	-0.00313722	0.00570181	0.583615
ch.2.3151712R	0.000141263	0.00485857	0.976873	0.00173518	0.00273323	0.527234	-0.00180818	0.00391823	0.645635
ch.2.3260358R	0.00624383	0.0129439	0.630779	-0.00696739	0.00728171	0.341364	0.000677324	0.0104387	0.948417
ch.2.3268406F	-0.00994386	0.00615889	0.110114	-0.0033938	0.00346473	0.3301	0.00978465	0.00496689	0.052097
ch.2.3298349F	-0.00228931	0.00748759	0.760544	0.00230316	0.0042122	0.58596	-0.00223894	0.00603842	0.711723
ch.2.3330114R	-0.012365	0.00853306	0.150998	0.0109101	0.00480034	0.0255629	0.00602388	0.00688155	0.383841
ch.2.3372683R	-0.00174758	0.010685	0.87047	-0.00545578	0.00601093	0.366633	-0.00411758	0.008617	0.633988
ch.2.3376566R	-0.00119222	0.00376729	0.752424	-0.00260396	0.00211932	0.222583	0.00166207	0.00303816	0.585766
ch.2.3399740F	-0.000470861	0.00482628	0.92251	0.00326877	0.00271506	0.231954	-0.00206244	0.00389219	0.597568
ch.2.3405933F	-0.00671321	0.00478672	0.164418	0.00603774	0.00269281	0.0275537	0.000510735	0.00386029	0.895056
ch.2.3422646F	-0.0046102	0.0042754	0.283947	-0.000345507	0.00240516	0.886115	0.00500937	0.00344793	0.149943
ch.2.34263334F	0.00349038	0.00349948	0.321402	0.00276371	0.00196866	0.164006	-0.0037376	0.00282218	0.188932
ch.2.346154R	-5.9794e-05	0.00546831	0.991301	-0.000156143	0.00307624	0.959638	-0.000105636	0.00440996	0.980946
ch.2.3493243F	0.00538007	0.0078964	0.497514	-0.0077796	0.00444218	0.0835013	-0.0029162	0.00636811	0.648166
ch.2.3495108F	-0.0152908	0.0059296	0.0116383	0.00404202	0.00333575	0.228973	0.0107658	0.00478197	0.0269445
ch.2.3504351F	-0.0042924	0.00684239	0.532128	-0.000973356	0.00384924	0.80098	0.00631319	0.0055181	0.255799
ch.2.3528555R	-0.00477227	0.0165682	0.774018	0.00498374	0.00932055	0.59425	-0.00546535	0.0133615	0.683541
ch.2.3542011F	0.00262884	0.00793399	0.741204	-0.0017889	0.00446333	0.689573	-0.00413497	0.00639843	0.51986
ch.2.35699F	-0.00653365	0.00853479	0.446076	0.00159599	0.00480131	0.7404	0.0124477	0.00688294	0.074068
ch.2.3682233F	-0.00419691	0.011399	0.713652	-0.00314461	0.00641259	0.625128	0.00539552	0.0091928	0.558807
ch.2.37472519R	-0.00639411	0.00792258	0.421877	0.00725773	0.00445691	0.107136	0.000341666	0.00638922	0.957479
ch.2.3753920R	0.00312666	0.00470457	0.508105	-0.00173772	0.00264659	0.513221	-0.00320834	0.00379403	0.400135
ch.2.3787455F	-0.0100937	0.00642901	0.120123	0.0019115	0.00361669	0.598514	0.00688965	0.00518472	0.187458
ch.2.3800641F	-0.00376276	0.00505176	0.458421	-0.00436612	0.00284191	0.12817	0.00367017	0.00407403	0.370203
ch.2.38819824R	0.0063815	0.0084969	0.454703	-0.0032172	0.00478	0.502738	-0.00757459	0.00685239	0.272108
ch.2.39602547R	0.000814755	0.00434093	0.851566	-0.0010621	0.00244203	0.664719	-0.00442848	0.00350078	0.209329
ch.2.4034195R	0.00508769	0.00507213	0.318675	-0.000831361	0.00285336	0.771485	-0.00597859	0.00409045	0.147539
ch.2.40690643F	-0.0136112	0.00776436	0.0832015	0.00109878	0.0043679	0.80199	0.0076982	0.00626163	0.222305
ch.2.4086695R	-0.00693516	0.0054749	0.208716	0.00209282	0.00307995	0.498667	0.00340433	0.00441527	0.442823
ch.2.4098543F	0.0109161	0.00776329	0.163335	-0.00695899	0.0043673	0.114776	-0.00809575	0.00626076	0.199482
ch.2.4104651R	-0.0084137	0.00930585	0.368482	0.00592325	0.00523508	0.261046	0.000253166	0.00750478	0.973168
ch.2.411473F	0.00123012	0.00380611	0.747339	-0.000214225	0.00214116	0.920539	-0.00183726	0.00306946	0.551058
ch.2.4116732R	-0.00664208	0.0066402	0.320012	0.00337112	0.0037355	0.369366	0.00374207	0.00535504	0.486588
ch.2.41439940R	-0.00111403	0.00515097	0.829291	-0.0012817	0.00289772	0.659387	0.00273673	0.00415404	0.511797
ch.2.418803R	-0.00398754	0.00433659	0.360431	0.00156076	0.00243958	0.524046	0.00468778	0.00349728	0.183684
ch.2.4215183F	-0.000398408	0.00671796	0.952848	-0.000632967	0.00377924	0.867386	0.00162703	0.00541775	0.764671
ch.2.4251330R	0.00317577	0.0199999	0.874212	-0.0146823	0.0112511	0.195428	-0.0107188	0.0161291	0.50813
ch.2.42579310F	-0.0188881	0.00975324	0.0561169	0.00828877	0.00548676	0.134577	0.0118904	0.00786557	0.13432
ch.2.42601115R	0.00203429	0.0114881	0.859869	0.00300205	0.00646273	0.643465	-0.00767968	0.00926468	0.409471
ch.2.42814419F	-0.000740001	0.00487783	0.879777	0.00371529	0.00274406	0.179345	-0.00184204	0.00393376	0.640794
ch.2.4281665R	-0.00437856	0.0041226	0.291205	0.00238893	0.0023192	0.305903	0.0014317	0.0033247	0.667832
ch.2.43155345R	-0.00266887	0.0100383	0.790985	0.00147338	0.00564714	0.794795	-0.00386318	0.00809548	0.634443
ch.2.4366798R	-0.0053889	0.00571993	0.348798	0.00231067	0.00321779	0.47467	0.00263933	0.00461288	0.56872
ch.2.4457098R	0.000939467	0.00504681	0.85277	0.00231259	0.00283912	0.41761	-0.002299	0.00407004	0.573657
ch.2.4478726F	-0.0095676	0.011474	0.406704	0.00734297	0.00645481	0.258486	0.00049207	0.00925332	0.957715
ch.2.4483319R	-0.00473797	0.00482124	0.328529	-0.00166686	0.00271222	0.540478	0.0062655	0.00388812	0.11079
ch.2.4489892R	0.00204018	0.00660253	0.758078	-0.00586281	0.00371431	0.118179	-0.00052131	0.00532466	0.922238
ch.2.4494704R	-0.0192195	0.0119201	0.110589	0.00541967	0.00670572	0.421223	0.0111818	0.00961302	0.248005
ch.2.4543734F	-0.00266363	0.0134048	0.842966	-0.00334752	0.00754097	0.658235	-0.000382497	0.0108104	0.971858
ch.2.4554563R	-0.00629085	0.00955689	0.512155	0.00367456	0.0053763	0.496167	0.0035075	0.00770722	0.650203
ch.2.4636382R	0.00672098	0.00304076	0.0297714	0.000652266	0.0017106	0.703927	-0.00452289	0.00245225	0.06861
ch.2.4639917R	-0.00499187	0.00715857	0.487501	0.00805519	0.00402711	0.0486668	2.47453e-05	0.00577308	0.99659
ch.2.4671106R	-0.00568642	0.00545729	0.300373	-0.00173988	0.00307004	0.572393	0.00272216	0.00440107	0.537886
ch.2.4679874R	0.00481256	0.00505326	0.343611	0.000304479	0.00284275	0.914956	-0.0058084	0.00407524	0.157735
ch.2.4702687R	0.00159783	0.00480117	0.740104	0.000904616	0.00270094	0.738506	-0.0014503	0.00387194	0.708916
ch.2.47286786F	-0.00233962	0.0133678	0.861481	-0.00127875	0.00752014	0.86538	-0.00661801	0.0107805	0.540931
ch.2.4739220R	0.00466566	0.0147599	0.752699	0.0014532	0.0083033	0.861485	-0.0107603	0.0119032	0.368562
ch.2.47429853F	-0.00610907	0.0062063	0.327745	-0.000896425	0.00349141	0.797991	0.00355662	0.00500512	0.47928
ch.2.4756204R	-0.000658175	0.00290503	0.821307	-0.000156336	0.00163425	0.924014	0.000859157	0.00234278	0.714736
ch.2.47844995F	-0.00380137	0.00740743	0.609154	0.000378662	0.00416711	0.92781	-0.00339684	0.00597378	0.57111
ch.2.47848289F	-0.00034422	0.0032136	0.914951	-0.000273059	0.00180784	0.880301	0.00216399	0.00259163	0.406063
ch.2.4817431F	-0.00301948	0.00500725	0.5481	0.00432405	0.00281687	0.128485	0.00311651	0.00403814	0.442392
ch.2.48386772R	-0.00422847	0.00740021	0.569237	-0.00330591	0.00416305	0.429344	0.00490568	0.00596796	0.413375
ch.2.4853641F	0.000133215	0.00544109	0.980525	0.00153585	0.00306093	0.617134	0.0025813	0.00438801	0.557916
ch.2.4917873F	-0.00484772	0.00467569	0.302773	-0.000939511	0.00263035	0.721841	0.00524069	0.00377075	0.16821
ch.2.4958278F	0.00371399	0.0117587	0.75289	-0.00197437	0.00661494	0.766072	-0.0111126	0.00948287	0.244529
ch.2.4963927F	-0.000195777	0.00612411	0.974572	0.00196563	0.00344517	0.569812	0.000368874	0.00493884	0.940638
ch.2.4964537R	0.000357015	0.00245244	0.884601	0.000713502	0.00137964	0.606384	0.00164397	0.00197779	0.40818
ch.2.5119090R	-0.0172365	0.0070728	0.016895	-0.00126652	0.00397886	0.751029	0.00906373	0.00570391	0.115765
ch.2.5127303R	-0.0006157	0.00326551	0.850898	0.00134059	0.00183704	0.467546	-0.000288113	0.00263349	0.91314
ch.2.51292200F	0.00340552	0.007478	0.649979	-0.0014489	0.00420681	0.731382	-0.00024409	0.00603069	0.96781
ch.2.52173332R	-0.000410377	0.00336842	0.903321	-0.000824103	0.00189493	0.664738	0.00122252	0.00271649	0.65383
ch.2.53627176F	0.00448048	0.00510436	0.38254	-0.00391834	0.0028715	0.175992	-0.00331612	0.00411645	0.422734
ch.2.57678997F	-0.000590971	0.00323666	0.855557	-0.000355964	0.00182081	0.84547	0.00275648	0.00261023	0.293946
ch.2.58092646R	0.000384435	0.00426736	0.92843	-0.00180142	0.00240064	0.455091	0.000911014	0.00344144	0.791867
ch.2.62306258F	-0.00238025	0.00272142	0.384237	0.000168388	0.00153096	0.912677	0.00192297	0.00219471	0.383399
ch.2.635363R	-0.00306393	0.00400359	0.446215	0.00103139	0.00225225	0.648165	0.00200688	0.00322873	0.535888
ch.2.65692908F	-0.00276865	0.00440063	0.530939	0.000725259	0.00247561	0.770265	0.00120108	0.00354892	0.73587
ch.2.65899595R	-0.00283102	0.0115711	0.807308	0.00630426	0.00650943	0.335552	0.000825108	0.00933163	0.92975
ch.2.66207210F	-0.00900414	0.00991306	0.366282	0.00933866	0.00557667	0.0976896	0.00506837	0.00799446	0.527792
ch.2.6726424R	-0.0063349	0.00806426	0.434314	0.00257196	0.00453662	0.572253	0.00159425	0.00650349	0.80694
ch.2.6773348R	-0.00629229	0.013035	0.630534	-0.00546041	0.00733295	0.458543	0.000923966	0.0105122	0.930167
ch.2.71774667F	0.00169025	0.0185504	0.927614	-0.0134016	0.0104357	0.202555	-0.00633421	0.0149601	0.673068
ch.2.7246174F	-0.00937545	0.00826472	0.259818	0.0016005	0.00464938	0.731516	0.0103766	0.00666514	0.123225
ch.2.729349R	-0.00379258	0.00982254	0.70038	0.00503516	0.00552575	0.364757	-0.00268456	0.00792146	0.735523
ch.2.731300R	0.000598111	0.00953145	0.950112	0.00405398	0.00536199	0.451705	-0.00513633	0.00768671	0.50581
ch.2.7317635R	-0.00578133	0.00544652	0.291481	-0.00328676	0.00306398	0.286438	0.00347201	0.00439238	0.431459
ch.2.740763F	-0.00901066	0.0135857	0.508967	0.00727638	0.00764274	0.343764	-0.00411968	0.0109563	0.707845
ch.2.74109570F	-0.00676796	0.0037274	0.0729377	0.000604256	0.00209688	0.773919	0.00743913	0.00300599	0.015319
ch.2.74439573R	0.00303916	0.00294974	0.305785	-0.002472	0.0016594	0.140006	-0.000311943	0.00237884	0.895981
ch.2.747167F	-0.00622349	0.00725557	0.393441	-0.000905433	0.00408168	0.824979	0.000534059	0.00585131	0.927491
ch.2.74841720R	-0.00356622	0.00347075	0.307097	0.00192496	0.0019525	0.326981	0.00106911	0.00279901	0.703446
ch.2.75111475F	-0.0171334	0.00959379	0.0776839	0.00669279	0.00539706	0.218358	0.00836848	0.00773699	0.28248
ch.2.75889792R	-0.00642005	0.00441483	0.149574	8.78236e-05	0.0024836	0.971874	0.00575402	0.00356038	0.109773
ch.2.78094554F	-0.00776091	0.00510252	0.131972	-0.00200474	0.00287046	0.486831	0.01045	0.00411497	0.012921
ch.2.78120589R	0.00244836	0.00586138	0.677212	-0.000875811	0.00329737	0.791183	0.00122587	0.00472695	0.796004
ch.2.7928002R	-0.00770637	0.00637016	0.229724	0.00584757	0.00358358	0.106429	0.00971215	0.00513726	0.0620944
ch.2.79328671F	-0.00827498	0.0107081	0.441797	0.00575751	0.00602392	0.341896	0.0102899	0.00863561	0.236748
ch.2.79376880R	0.00219902	0.00643011	0.733205	-0.000293171	0.00361731	0.935595	-0.00826511	0.00518561	0.114681
ch.2.79384614F	-0.00358486	0.00630326	0.571039	0.00388215	0.00354595	0.276691	0.00231742	0.00508331	0.649634
ch.2.797627R	0.0082955	0.00549133	0.134585	-0.00430487	0.00308919	0.167094	-0.0127461	0.00442852	0.00505746
ch.2.800013F	0.00150777	0.00320987	0.639752	-0.00206621	0.00180574	0.255734	0.000344637	0.00258862	0.894401
ch.2.80942047R	0.00317631	0.00801979	0.693054	-0.00540153	0.0045116	0.234535	-7.44032e-05	0.00646762	0.990848
ch.2.81927627R	-0.00663766	0.00721664	0.360295	0.00561524	0.00405978	0.170245	0.000994783	0.00581992	0.864687
ch.2.8227858R	-0.0132282	0.00440572	0.00351564	0.00224883	0.00247847	0.366789	0.00878103	0.00355302	0.015453
ch.2.85209317F	-0.0136346	0.00979759	0.167666	0.00686354	0.00551171	0.216457	0.00343052	0.00790134	0.665265
ch.2.8786390R	0.00836579	0.00615135	0.177428	-0.0100264	0.00346049	0.00478441	-0.0065399	0.0049608	0.190939
ch.2.88242814R	0.00577145	0.0178517	0.747262	-0.00283419	0.0100426	0.778463	-0.00105858	0.0143966	0.941557
ch.2.884792F	7.36124e-05	0.0113003	0.994818	-0.00341823	0.00635709	0.592187	0.000538723	0.00911324	0.953
ch.2.88490217F	-0.000702995	0.00652015	0.914393	-0.000745364	0.00366796	0.839457	0.00103027	0.00525822	0.845129
ch.2.88629272F	-0.00658659	0.00412929	0.114404	0.00165801	0.00232296	0.477338	0.00212065	0.0033301	0.525957
ch.20.1002962F	0.00150322	0.0121938	0.902178	-0.00549111	0.0068597	0.42566	-0.00882662	0.00983376	0.371943
ch.20.1003652F	0.00595899	0.00825358	0.472283	-0.00262386	0.00464312	0.573489	-0.00629927	0.00665616	0.346637
ch.20.1019750F	-0.00594784	0.0164095	0.717906	0.00299631	0.00923129	0.746295	-0.00377132	0.0132336	0.776351
ch.20.1062061F	-0.0134895	0.0112946	0.235672	0.00735264	0.00635388	0.250437	0.0207795	0.00910863	0.0250309
ch.20.10785098F	-0.00855588	0.00689944	0.218357	0.00650072	0.00388134	0.097636	0.00130781	0.00556411	0.81474
ch.20.115261R	0.01053	0.00935821	0.263664	-0.00178739	0.00526453	0.735059	-0.0103059	0.007547	0.175681
ch.20.11977104F	-0.0190089	0.0153383	0.218643	0.00205977	0.0086287	0.811904	0.00666915	0.0123697	0.591192
ch.20.12629947R	-0.00413229	0.00311523	0.188234	0.00245441	0.0017525	0.164997	0.00318357	0.0025123	0.208548
ch.20.12652500F	-0.0130229	0.0128673	0.314367	0.0036143	0.00723861	0.618852	0.0133655	0.0103769	0.201242
ch.20.1295406F	0.0116645	0.0170752	0.496387	-0.0113738	0.00960582	0.239693	-0.0126654	0.0137705	0.360307
ch.20.1390894R	-0.000591158	0.00386549	0.878814	-0.000982121	0.00217456	0.652679	0.00222229	0.00311736	0.477875
ch.20.1436892F	-0.00490019	0.00755766	0.51849	0.00452653	0.00425162	0.290045	3.83446e-05	0.00609493	0.994995
ch.20.1437006F	-0.0020279	0.00230369	0.381188	0.000383985	0.00129596	0.767728	0.00171029	0.00185783	0.359873
ch.20.1527371F	0.00132709	0.0040414	0.743436	0.00399366	0.00227352	0.0825882	-0.00263168	0.00325922	0.421657
ch.20.1534602F	-0.00324218	0.00587492	0.582487	-0.00410202	0.00330498	0.21796	0.00137313	0.00473787	0.77266
ch.20.16878662R	-0.00148441	0.00301993	0.624313	-0.00112633	0.00169889	0.509136	0.00160154	0.00243545	0.512575
ch.20.18164830R	-0.00446165	0.00433196	0.305961	0.0043151	0.00243698	0.0802001	0.00336864	0.00349354	0.337657
ch.20.19661794R	-0.00704455	0.00484436	0.14958	0.000397008	0.00272523	0.88452	0.0037297	0.00390677	0.342449
ch.20.20712870F	-0.00708318	0.00294338	0.0182737	0.00304264	0.00165582	0.0696235	0.00521509	0.00237371	0.0307401
ch.20.209864F	-0.0232748	0.0165026	0.162079	0.00278591	0.00928367	0.764843	0.0179079	0.0133086	0.182015
ch.20.221631R	-0.0207372	0.0122353	0.0937616	0.00256415	0.00688306	0.710425	0.0114841	0.00986724	0.247738
ch.20.22462067R	0.00234017	0.00529075	0.659386	0.00145471	0.00297635	0.626273	-0.000235755	0.00426677	0.956066
ch.20.22943799F	-0.00784892	0.00687492	0.256795	0.00253324	0.00386754	0.514237	0.00166626	0.00554433	0.764504
ch.20.230983F	-0.0064216	0.0106534	0.548265	0.0021399	0.00599318	0.721935	-0.00382425	0.00859155	0.657366
ch.20.234237F	0.000585787	0.0102851	0.954715	-0.00541543	0.00578597	0.351946	0.00168267	0.0082945	0.839725
ch.20.23481851F	-0.0128053	0.00599346	0.03551	0.00663553	0.00337167	0.0523251	0.00684254	0.00483347	0.160529
ch.20.23942639F	-0.00440445	0.00477134	0.358565	0.000648259	0.00268415	0.809739	0.00361776	0.00384788	0.349782
ch.20.24070907R	-0.00911122	0.00668904	0.176762	0.00081917	0.00376297	0.828191	0.00499968	0.00539443	0.356643
ch.20.24371212R	0.0166489	0.0108426	0.128374	-0.0117759	0.0060996	0.0568667	-0.0143979	0.00874411	0.103337
ch.20.250771F	-0.00277155	0.00446536	0.536472	0.00284802	0.00251203	0.260085	0.00213725	0.00360113	0.554425
ch.20.325487R	0.00445979	0.0144499	0.758352	-0.0108804	0.0081289	0.184308	-0.0142042	0.0116532	0.226252
ch.20.327316F	-0.00240973	0.0109561	0.826442	0.000877736	0.00616345	0.887093	-0.00463026	0.00883564	0.601612
ch.20.356846R	-0.00468978	0.00404432	0.24946	0.00391287	0.00227516	0.0891042	0.00112168	0.00326157	0.731765
ch.20.378963R	-0.00967456	0.00546394	0.0802091	0.00311939	0.00307378	0.313063	0.00391346	0.00440643	0.37698
ch.20.38346083F	-0.00474535	0.00459331	0.304488	0.00299812	0.002584	0.24919	0.00286704	0.00370431	0.441094
ch.20.393029F	0.000815473	0.00512341	0.873916	-0.00179346	0.00288221	0.535443	-0.00285135	0.00413181	0.492013
ch.20.396516F	-0.0126542	0.0132208	0.341208	-0.0116686	0.00743745	0.120385	0.00578615	0.010662	0.588763
ch.20.437154R	0.0028552	0.00805841	0.723982	-0.00385978	0.00453332	0.396926	-0.00229184	0.00649876	0.725218
ch.20.44558307R	-0.00628663	0.00307674	0.0441221	0.000236894	0.00173084	0.89146	0.00270064	0.00248126	0.279488
ch.20.46011435R	-0.00340975	0.00598432	0.570329	0.00438809	0.00336653	0.195942	0.00244013	0.0048261	0.614439
ch.20.46106799F	-0.0107958	0.00759771	0.158995	0.00342528	0.00427415	0.425138	0.00724021	0.00612723	0.240642
ch.20.4648144R	-0.00507122	0.00493559	0.30711	0.00134009	0.00277655	0.630588	0.00396555	0.00398034	0.32194
ch.20.46655034F	-0.00841767	0.0069735	0.230744	0.00807521	0.00392299	0.0426113	0.00515592	0.00562383	0.361842
ch.20.49333016F	-0.00565176	0.00362239	0.122421	-0.00229844	0.0020378	0.262535	0.00507865	0.0029213	0.0857455
ch.20.50084728R	0.00414607	0.0030706	0.18052	-0.000699295	0.00172739	0.686621	-0.000592266	0.00247631	0.811547
ch.20.50133246R	0.0093951	0.0234535	0.689731	-0.00948822	0.0131939	0.47403	-0.0141407	0.0189142	0.456752
ch.20.501606F	-0.00890186	0.00974838	0.36374	0.00390477	0.00548403	0.478399	0.00912123	0.00786166	0.249209
ch.20.50358104F	-0.00617775	0.00450882	0.174249	0.00422221	0.00253647	0.0996749	0.00356855	0.00363617	0.32918
ch.20.52179737R	-0.00115993	0.00378428	0.759963	0.00255178	0.00212888	0.233996	0.000852634	0.00305186	0.780631
ch.20.53118117F	-0.0286353	0.0168684	0.093248	0.012983	0.00948948	0.174873	0.01387	0.0136037	0.310822
ch.20.53160609R	-0.000674078	0.0106022	0.949455	0.00040399	0.00596436	0.946156	-0.00575778	0.00855024	0.502516
ch.20.531991F	-0.00848973	0.0123736	0.494508	-0.00210405	0.00696087	0.763186	0.0164785	0.00997879	0.102356
ch.20.532344R	-0.00497469	0.00906954	0.584782	0.00316258	0.00510214	0.537013	0.00561284	0.0073142	0.444976
ch.20.53642253F	-0.00452786	0.00413838	0.276996	0.0027993	0.00232808	0.232544	0.00255067	0.00333743	0.446827
ch.20.546216F	0.00718908	0.00341864	0.0384309	-0.0023664	0.00192318	0.221918	-0.00389823	0.00275699	0.16103
ch.20.54687769F	-0.0171948	0.0120438	0.157046	0.017443	0.00677533	0.0117709	0.0069769	0.00971281	0.47453
ch.20.577701F	-0.00195272	0.00623164	0.754778	-0.000918808	0.00350566	0.793884	-0.00043662	0.00502555	0.930971
ch.20.61946943R	-0.000326579	0.00395805	0.934435	0.00462901	0.00222663	0.0406383	-0.0010539	0.003192	0.742085
ch.20.6400133F	-0.00449009	0.00268082	0.0976302	0.000630725	0.00150811	0.67684	0.00302042	0.00216197	0.166029
ch.20.661824R	0.000879173	0.00337605	0.795173	0.00116444	0.00189922	0.541436	-0.00176399	0.00272264	0.518797
ch.20.682629F	-0.00137095	0.00330461	0.67929	0.00212804	0.00185903	0.255546	0.00151494	0.00266503	0.571228
ch.20.739424F	0.00854508	0.0116565	0.465532	-0.0111932	0.00655748	0.0914842	-0.00770016	0.00940051	0.415008
ch.20.741059R	0.00198941	0.00516374	0.701003	0.00200626	0.0029049	0.49167	-0.00452528	0.00416433	0.280252
ch.20.750973F	0.0142663	0.0155889	0.362698	-0.00394259	0.00876968	0.654164	-0.0126184	0.0125718	0.318371
ch.20.752957R	-0.00105076	0.00530253	0.843392	-0.00325877	0.00298298	0.27772	0.0016828	0.00427627	0.69492
ch.20.772844R	0.0115784	0.00952649	0.227583	0.000425315	0.0053592	0.936932	-0.00611134	0.00768271	0.428558
ch.20.773168F	-0.000781187	0.00700913	0.91152	-0.0055333	0.00394304	0.164168	-0.000877583	0.00565257	0.876989
ch.20.804375F	0.00578365	0.00731787	0.431525	0.000730522	0.00411673	0.859576	-0.00372868	0.00590155	0.529205
ch.20.829586R	-0.0112402	0.00920339	0.225345	0.00744972	0.00517744	0.153856	0.00530242	0.00742214	0.476934
ch.20.848555F	-0.00256957	0.00311622	0.411918	0.00153827	0.00175305	0.382699	0.00401565	0.0025131	0.113779
ch.20.905431R	0.00139329	0.00452521	0.758915	0.00061765	0.00254569	0.80888	-0.00272843	0.00364939	0.456741
ch.20.940469R	6.5883e-05	0.00623036	0.991588	-0.000645287	0.00350494	0.854367	-0.000915634	0.00502452	0.855834
ch.20.983686F	-0.00026084	0.00812278	0.974458	-0.00654702	0.00456954	0.155596	-0.000596404	0.00655068	0.927671
ch.20.998519F	-0.00305015	0.00955344	0.750303	-0.00143727	0.00537436	0.789785	0.00384837	0.00770444	0.618718
ch.21.114870F	-0.0055166	0.00491966	0.265302	-0.00134196	0.0027676	0.629007	0.00670421	0.0039675	0.0947343
ch.21.17404405R	-0.00421832	0.0041672	0.314283	0.00217184	0.00234429	0.356842	0.00150188	0.00336067	0.656086
ch.21.17972289F	-0.000317907	0.0155618	0.983749	-0.00162064	0.00875439	0.853573	-0.00762034	0.0125499	0.545334
ch.21.18789295F	-0.00926068	0.00633737	0.147625	0.000573081	0.00356514	0.872675	0.00336097	0.00511082	0.51256
ch.21.19455351R	-0.00875586	0.00604578	0.151224	0.00372797	0.0034011	0.276128	0.00912382	0.00487567	0.0647443
ch.21.20879148R	0.00522563	0.00270472	0.0566853	-0.000211005	0.00152156	0.890033	-0.00290522	0.00218124	0.186449
ch.21.228978R	0.000730678	0.00573031	0.898837	-0.000112896	0.00322363	0.972145	0.00148558	0.00462125	0.748646
ch.21.25580530F	-0.01782	0.00807154	0.0299545	0.00625911	0.00454071	0.171684	0.00976143	0.00650935	0.137423
ch.21.27853252F	-0.0136297	0.0190968	0.477357	-0.00222664	0.0107431	0.8363	0.0113646	0.0154008	0.462593
ch.21.284298R	-0.00226492	0.00941928	0.810556	-0.0013136	0.00529889	0.804809	-0.001301	0.00759625	0.86442
ch.21.28584518R	-0.00235315	0.0040328	0.561101	0.00137821	0.00226869	0.545143	0.000985967	0.00325229	0.762508
ch.21.29704823F	-0.0166284	0.00975648	0.0919696	0.00399173	0.00548859	0.469054	0.00653307	0.00786819	0.408687
ch.21.33444458F	-0.00393798	0.00853186	0.645574	0.00235548	0.00479966	0.624862	-0.000564113	0.00688058	0.93485
ch.21.34239327F	-0.000926542	0.00336693	0.783839	0.000870859	0.00189409	0.646851	0.00235272	0.00271528	0.388669
ch.21.35952245R	-0.00376776	0.00452529	0.407403	0.00255263	0.00254574	0.318849	-0.000406566	0.00364946	0.911558
ch.21.366880F	-0.00436087	0.00555095	0.434282	-0.00136095	0.00312273	0.664072	0.00163808	0.00447661	0.715334
ch.21.36723363F	-0.0149794	0.00765362	0.0536102	0.00794976	0.0043056	0.0683182	0.00745927	0.00617232	0.230205
ch.21.377520F	-0.00135935	0.00322412	0.674368	0.00150014	0.00181375	0.410501	0.00258976	0.00260011	0.322069
ch.21.39853023F	-0.00471573	0.00977897	0.630881	0.00800373	0.00550124	0.149381	0.0017129	0.00788632	0.828574
ch.21.39866785R	-0.000916737	0.00624019	0.883552	0.00541886	0.00351047	0.126393	-0.00134132	0.00503244	0.790473
ch.21.40017320F	-0.00342584	0.00291115	0.242561	0.00101865	0.00163769	0.535603	0.00228725	0.00234772	0.3327
ch.21.40139802R	-0.0150622	0.00807418	0.0655641	0.0153534	0.00454219	0.00109593	0.0083134	0.00651148	0.205175
ch.21.408866F	0.000473439	0.00277914	0.865136	-0.000632606	0.00156343	0.686767	-0.00202695	0.00224126	0.368349
ch.21.420934R	0.0136995	0.00960075	0.157267	-0.00765005	0.00540098	0.160307	-0.00853692	0.0077426	0.273317
ch.21.43554353R	0.000947986	0.0110384	0.931763	-0.00773522	0.00620973	0.216311	-0.00225446	0.00890198	0.800684
ch.21.43742285F	-0.00654308	0.00373354	0.0832914	0.00399335	0.00210033	0.0606515	0.00284091	0.00301094	0.348084
ch.21.442315R	0.00245822	0.00423781	0.563403	-0.000633203	0.00238401	0.791187	-0.00230633	0.00341761	0.501612
ch.21.45966675F	0.00155953	0.0290989	0.957384	-0.0111328	0.0163698	0.498302	-0.00631827	0.023467	0.788397
ch.21.507718F	-0.00695502	0.00608226	0.256045	-0.000853445	0.00342162	0.803632	0.00423674	0.00490509	0.390159
ch.21.551062R	-0.00022453	0.00691445	0.974171	0.000765732	0.00388978	0.844409	-9.19818e-05	0.00557621	0.986878
ch.21.551389R	0.00530247	0.00549435	0.337244	-0.0036587	0.00309089	0.23983	-0.000735518	0.00443096	0.868555
ch.21.579442R	0.00349235	0.00591548	0.556507	0.000603078	0.0033278	0.856623	-0.0020434	0.00477059	0.669492
ch.21.664518F	-0.00675557	0.00428441	0.118561	0.00321187	0.00241023	0.186224	0.00564399	0.00345519	0.106067
ch.21.720335R	-0.0069494	0.00583575	0.237034	0.00224514	0.00328295	0.495912	-0.000273876	0.00470628	0.953731
ch.21.788740F	0.000670479	0.0025473	0.793024	8.57584e-05	0.001433	0.952419	-0.00037205	0.00205429	0.856713
ch.21.818333F	0.00706505	0.00434008	0.107256	-0.00187546	0.00244155	0.444531	-0.00360663	0.00350009	0.305727
ch.21.820555F	-0.00618008	0.00657342	0.349799	0.00406902	0.00369793	0.274286	0.00584341	0.00530119	0.27345
ch.21.825836R	-0.00608116	0.0118807	0.610084	-0.0034966	0.00668361	0.602224	0.00650275	0.00958132	0.499178
ch.22.1008279F	-0.00324912	0.00265682	0.224733	0.000752699	0.00149461	0.61584	0.00381091	0.00214261	0.078876
ch.22.107403R	-0.00189321	0.00346231	0.585944	0.000952315	0.00194775	0.62615	0.000220218	0.00279221	0.937322
ch.22.11243R	-0.00584418	0.00687724	0.397831	0.000498422	0.00386884	0.897797	0.00666624	0.0055462	0.232722
ch.22.137888R	-0.00435189	0.00470082	0.357186	0.00467251	0.00264449	0.0808364	0.00182812	0.00379102	0.630886
ch.22.138449R	-0.00302534	0.00730907	0.679978	0.00777198	0.00411177	0.0621424	-0.00139856	0.00589445	0.81302
ch.22.147839R	-0.00768805	0.00711875	0.28321	-0.0068741	0.00400471	0.0897124	0.0119229	0.00574097	0.040839
ch.22.149158R	-0.00234384	0.0145373	0.872295	0.0147382	0.00817806	0.0750647	-0.0137125	0.0117237	0.245417
ch.22.16108507R	-0.00434421	0.00289351	0.136967	0.00393008	0.00162776	0.0179065	0.00153333	0.00233349	0.512893
ch.22.163059F	0.0027311	0.00905467	0.763676	-0.00060895	0.00509378	0.905123	0.004277	0.00730221	0.55962
ch.22.16454022F	-0.000710003	0.00285157	0.803971	0.000462825	0.00160417	0.773656	0.00135877	0.00229967	0.556185
ch.22.17803970R	-0.00631654	0.00437557	0.152529	0.00276832	0.00246151	0.263907	0.00550528	0.00352871	0.122443
ch.22.217069R	-0.00958914	0.0149156	0.522023	-0.00985294	0.00839087	0.243576	0.0070851	0.0120288	0.557415
ch.22.22597277R	-0.00268288	0.00543739	0.622993	0.00541914	0.00305885	0.0800405	-0.00155653	0.00438503	0.723495
ch.22.22928834R	-0.0230309	0.0109015	0.0375656	0.0178005	0.00613275	0.00471375	0.0126728	0.00879163	0.153128
ch.22.23746271F	0.00286802	0.00526578	0.587419	-0.00462398	0.00296231	0.122254	-0.0013908	0.00424663	0.74409
ch.22.243204R	-0.0196597	0.0105271	0.0652752	0.00449735	0.00592212	0.449705	0.0109796	0.00848969	0.199417
ch.22.25752197R	-0.00807205	0.0125391	0.521471	0.0132762	0.00705399	0.0632466	-0.00211627	0.0101123	0.834733
ch.22.26167205F	-0.00763487	0.0066875	0.2568	0.00502629	0.00376211	0.185105	0.00130112	0.00539318	0.80994
ch.22.26442001R	0.00904104	0.0146367	0.538426	-0.008161	0.00823397	0.324432	-0.0129016	0.0118039	0.277483
ch.22.28920330F	-0.00392483	0.0116352	0.736705	0.00181814	0.00654548	0.781863	0.00697639	0.0093833	0.459236
ch.22.30020508R	-0.00871773	0.00944827	0.358786	0.00432072	0.0053152	0.418547	-0.00231387	0.00761963	0.762119
ch.22.317144R	-0.0108537	0.00841236	0.200476	0.00239989	0.00473244	0.613388	0.00269361	0.00678421	0.692332
ch.22.31817810F	-0.00861048	0.00394936	0.0320053	0.00501064	0.00222174	0.026685	0.00688171	0.00318499	0.0335348
ch.22.33863861F	-0.0131944	0.0061381	0.0344297	0.00679269	0.00345304	0.0524259	0.00874084	0.00495012	0.0810229
ch.22.363412F	-0.00636488	0.0115269	0.582276	0.000357504	0.00648453	0.956163	0.00149458	0.00929593	0.87265
ch.22.38010425R	-0.000531003	0.00383296	0.890145	0.00125777	0.00215626	0.56123	-0.00215618	0.00309112	0.487368
ch.22.40657F	-0.00119009	0.00450093	0.792104	-0.00291645	0.00253203	0.252625	0.00137775	0.00362981	0.705215
ch.22.43177094F	-0.00437427	0.00721993	0.546223	0.00611188	0.00406163	0.136086	0.00257421	0.00582257	0.659534
ch.22.436090R	-0.0039311	0.00883341	0.657432	0.0033225	0.00496931	0.50556	0.00303335	0.00712377	0.671325
ch.22.441164F	-0.00394989	0.00514696	0.444957	-0.000877442	0.00289546	0.762599	0.00408044	0.0041508	0.328373
ch.22.44116734F	-0.00149358	0.0161237	0.926413	-0.0068535	0.00907049	0.451989	-0.0018339	0.013003	0.888175
ch.22.467397R	-0.000754683	0.0043255	0.861909	0.00197205	0.00243335	0.419958	-0.000797792	0.00348833	0.819649
ch.22.46830341F	-0.000857198	0.0070863	0.904004	0.00513729	0.00398646	0.201004	0.00274267	0.0057148	0.632514
ch.22.47579720R	-0.00608833	0.00413465	0.144576	0.00336691	0.00232598	0.151429	0.00243513	0.00333442	0.467214
ch.22.48274842R	-0.0724635	0.0453303	0.113628	-0.00485015	0.0255009	0.84961	0.0536623	0.036557	0.14582
ch.22.528917R	-0.00951376	0.0155784	0.543027	0.00962776	0.00876377	0.275051	0.00437657	0.0125633	0.728431
ch.22.533187F	-0.0028924	0.00437791	0.510604	0.00213939	0.00246283	0.387473	-0.000822021	0.0035306	0.816455
ch.22.569473R	-0.00490587	0.00490216	0.319784	0.00471461	0.00275775	0.0909908	-0.000643188	0.00395338	0.871146
ch.22.694298R	-0.0218999	0.0219169	0.320524	-0.0117316	0.0123295	0.344046	0.00814813	0.0176751	0.645979
ch.22.707049R	-0.000864238	0.0038971	0.825029	-0.00098927	0.00219235	0.652967	0.00147868	0.00314285	0.639211
ch.22.707968R	4.73816e-05	0.0033273	0.988672	0.00287737	0.0018718	0.127954	0.0001975	0.00268333	0.9415
ch.22.728807R	0.00706308	0.00751411	0.349894	0.00182363	0.00422712	0.667261	0.00322556	0.00605981	0.595915
ch.22.734399R	-0.0123983	0.0133897	0.357092	0.00749386	0.0075325	0.322623	0.0149277	0.0107983	0.170466
ch.22.740407F	-0.000736302	0.0043113	0.864799	0.00147012	0.00242536	0.546034	8.80227e-05	0.00347688	0.979862
ch.22.757911F	0.00102242	0.00373113	0.784731	-0.00172616	0.00209898	0.413161	-0.000148122	0.003009	0.960854
ch.22.772318F	0.0022918	0.00438622	0.602682	-0.000593332	0.0024675	0.810554	0.00205036	0.0035373	0.563691
ch.22.78028F	0.00718123	0.00406135	0.0806176	-0.000699621	0.00228475	0.760191	-0.00433712	0.00327531	0.188991
ch.22.909671F	-0.000262514	0.0122052	0.982891	-0.00368862	0.00686613	0.59252	-0.00283568	0.00984298	0.773978
ch.3.1012570R	-0.00450142	0.00664894	0.500236	-0.00215609	0.00374041	0.565846	0.00611735	0.00536208	0.257135
ch.3.1012680R	-0.0114282	0.0150292	0.449117	0.00188957	0.00845477	0.823689	0.00656923	0.0121204	0.589237
ch.3.1021608R	0.00150396	0.00388966	0.699977	-0.000530341	0.00218816	0.809078	-0.00213917	0.00313684	0.497125
ch.3.1040445R	0.00171632	0.0109233	0.875519	0.00290808	0.00614498	0.637252	-0.00496792	0.00880916	0.574273
ch.3.1042115R	0.000755866	0.00375593	0.840987	0.00205583	0.00211293	0.333325	-0.000767406	0.003029	0.800607
ch.3.1042801R	0.00299051	0.00339149	0.380389	-0.00417114	0.00190791	0.0315474	-0.00218508	0.0027351	0.426573
ch.3.1045756F	-0.00555982	0.00317398	0.0834349	-0.000396865	0.00178555	0.824641	0.00382869	0.00255968	0.138418
ch.3.1083063F	-0.0046217	0.0101789	0.650953	0.00180199	0.00572623	0.753768	-9.25705e-05	0.00820887	0.991029
ch.3.1112380F	-0.00288746	0.00884704	0.744942	0.00474121	0.00497697	0.343479	0.0017372	0.00713476	0.808218
ch.3.1112796R	0.00183365	0.00332744	0.583032	-0.00403095	0.00187188	0.0341175	-0.00199477	0.00268344	0.459311
ch.3.1113149F	0.00024998	0.0126899	0.98433	7.10159e-05	0.00713883	0.992086	-0.00101457	0.0102339	0.921262
ch.3.1119246R	0.00385898	0.0122495	0.75351	0.000194225	0.00689104	0.977581	-0.0121641	0.00987868	0.221589
ch.3.1121988R	-0.0117297	0.00602493	0.0548533	0.00755116	0.00338937	0.0285287	0.00609595	0.00485885	0.21306
ch.3.1132748F	-0.00445371	0.00412198	0.282985	0.000141517	0.00231885	0.951479	0.0021926	0.0033242	0.511302
ch.3.1135669F	-0.00161834	0.00392419	0.681084	-3.36807e-05	0.00220758	0.987863	0.00136648	0.00316469	0.666988
ch.3.1209178R	-0.00110105	0.0102447	0.914666	0.00776756	0.00576324	0.181312	0.00274549	0.00826193	0.740476
ch.3.1226245F	2.31945e-05	0.0193112	0.999044	-0.00300469	0.0108637	0.782773	-0.00139185	0.0155736	0.928996
ch.3.1245645R	-0.00896781	0.00619403	0.151347	0.00972248	0.0034845	0.00650159	0.00228329	0.00499522	0.648769
ch.3.12948F	-0.00691263	0.00389759	0.0797162	0.00274867	0.00219262	0.213423	0.00232023	0.00314324	0.462448
ch.3.13151741F	-0.0122977	0.0064061	0.0582533	0.00776624	0.0036038	0.0339893	0.00377836	0.00516625	0.466574
ch.3.1381988F	-0.0024162	0.00400586	0.548004	-0.00150726	0.00225353	0.505406	0.00316984	0.00323055	0.329276
ch.3.1432250F	0.00394755	0.00771918	0.610401	-0.00674679	0.00434249	0.123979	-0.00591494	0.00622519	0.344724
ch.3.1440585F	0.00204407	0.00664433	0.759108	-0.00261321	0.00373782	0.486382	-0.00128191	0.00535837	0.8115
ch.3.1444649R	-0.00205247	0.00811084	0.800839	-0.00298774	0.00456282	0.514364	0.00144334	0.00654104	0.825887
ch.3.1455028R	0.00891836	0.00504504	0.0806915	-0.00615025	0.00283813	0.0330321	-0.00564623	0.00406861	0.16884
ch.3.151587F	0.00881774	0.00344774	0.0123159	-0.00436989	0.00193955	0.0268316	-0.00570621	0.00278046	0.0432213
ch.3.15909166F	0.00530142	0.00860263	0.539373	0.00160563	0.00483948	0.740874	-0.00891974	0.00693765	0.202039
ch.3.1652793F	0.00648341	0.00554275	0.245387	-0.00614714	0.00311812	0.0519281	-0.00461381	0.00446999	0.304918
ch.3.16805090R	0.00309246	0.00603111	0.609455	-0.00103421	0.00339285	0.761247	0.00106168	0.00486383	0.827734
ch.3.16860316F	0.00083909	0.00562903	0.881856	-0.00119842	0.00316665	0.70604	-0.00298649	0.00453957	0.512394
ch.3.17169629F	-0.00464673	0.00435332	0.288813	0.00386299	0.00244899	0.118423	0.000812108	0.00351076	0.817623
ch.3.1736055R	-0.0136516	0.00762901	0.0771072	0.00405861	0.00429176	0.346994	0.00571815	0.00615247	0.35531
ch.3.1765161F	1.0614e-05	0.00568111	0.998514	0.00316201	0.00319595	0.325286	0.00388031	0.00458157	0.399408
ch.3.183336F	-0.00485422	0.00424254	0.255762	0.00153695	0.00238668	0.521327	0.00456755	0.00342143	0.185447
ch.3.1855031F	0.00131583	0.00526141	0.803121	-0.00171548	0.00295985	0.563727	0.000574923	0.0042431	0.89254
ch.3.1904198F	-0.000956939	0.00902982	0.915852	-0.00336872	0.0050798	0.509022	0.00212118	0.00728217	0.771544
ch.3.19571190R	0.00345233	0.00446598	0.44165	-0.00110814	0.00251237	0.660281	-0.00415111	0.00360162	0.25232
ch.3.2059622R	-0.00211036	0.00442562	0.634693	0.0019659	0.00248967	0.431945	0.00349298	0.00356907	0.330515
ch.3.2096467F	-0.00729636	0.00659834	0.271939	-0.00185162	0.00371195	0.619189	0.00399163	0.00532128	0.45525
ch.3.21287957F	-0.00226273	0.00396332	0.569561	0.000337289	0.0022296	0.880115	0.0015683	0.00319625	0.624924
ch.3.2133154F	0.00748435	0.0032508	0.0237622	-0.00124048	0.00182876	0.499414	-0.00692754	0.00262163	0.00979695
ch.3.2189626R	-0.00732112	0.00597061	0.223512	0.000529493	0.00335881	0.875112	0.00504604	0.00481504	0.297621
ch.3.2218090R	-0.000150729	0.00612434	0.980423	-0.00345882	0.0034453	0.318264	-0.00139175	0.00493902	0.778792
ch.3.22673962R	-0.003678	0.00262449	0.164732	0.000821419	0.00147643	0.57943	0.00160872	0.00211654	0.449315
ch.3.22680409R	-0.00500761	0.00485944	0.305703	-0.00103788	0.00273371	0.705145	0.00441118	0.00391893	0.2635
ch.3.2279603R	-0.00821711	0.00853769	0.338553	0.00246501	0.00480294	0.609123	0.00296069	0.00688528	0.668282
ch.3.2293220R	-0.00546444	0.00883151	0.53774	-0.00681581	0.00496824	0.173711	0.00600148	0.00712224	0.401795
ch.3.23071816R	0.000349495	0.00321112	0.913587	-0.00281519	0.00180644	0.122849	-0.00217317	0.00258963	0.403721
ch.3.2338385R	-0.00210457	0.00392183	0.592926	0.00227295	0.00220626	0.305826	0.00166707	0.00316279	0.599506
ch.3.2364134R	0.00618277	0.00601338	0.306788	0.000848985	0.00338287	0.802447	-0.00899703	0.00484954	0.0670292
ch.3.2372016F	-0.00411306	0.00450482	0.363807	0.00253113	0.00253422	0.320735	0.00262344	0.00363294	0.472199
ch.3.2385974R	0.00315895	0.00429302	0.463857	0.00344276	0.00241507	0.157666	-0.00343859	0.00346214	0.323433
ch.3.2399726R	0.000650333	0.0108257	0.952238	-0.000430358	0.00609007	0.94383	-0.00786815	0.00873045	0.370012
ch.3.2410502F	-0.00171793	0.00565547	0.76205	-0.00251839	0.00318153	0.430817	-0.00275804	0.0045609	0.546979
ch.3.2438620R	-0.00499789	0.0116449	0.668871	-0.00680878	0.00655095	0.301586	0.00810546	0.00939114	0.390513
ch.3.2442921F	-0.00691187	0.0160966	0.668719	-0.0121804	0.00905527	0.182166	0.0183658	0.0129812	0.16078
ch.3.24643237R	-0.00819174	0.00385673	0.0365747	0.00316258	0.00216963	0.14862	0.00412558	0.00311029	0.18825
ch.3.2480551F	0.0230474	0.0124733	0.0681192	-0.00183976	0.00701697	0.793811	-0.0141243	0.0100592	0.163926
ch.3.2523607F	0.00051696	0.00452969	0.909406	-0.000794144	0.00254821	0.756071	-3.1784e-05	0.003653	0.993078
ch.3.2560679R	-0.00299945	0.00315472	0.344411	0.000524826	0.00177471	0.768162	-0.000249013	0.00254415	0.92226
ch.3.2567129F	-0.00163438	0.00360347	0.651303	1.2352e-05	0.00202716	0.995153	0.00195798	0.00290605	0.502292
ch.3.2627042R	-0.00811695	0.0141013	0.566394	-0.0059843	0.00793279	0.452709	-0.0035901	0.0113721	0.753009
ch.3.2634542F	-0.00761499	0.0133433	0.56971	0.00687944	0.00750637	0.362008	-0.000832656	0.0107608	0.938504
ch.3.2637085F	0.00314544	0.00859521	0.71531	-0.00238828	0.0048353	0.622632	-0.0030747	0.00693167	0.658479
ch.3.2658749R	-0.0120976	0.0105661	0.255443	-0.00348267	0.00594403	0.559488	-0.00269398	0.0085211	0.75266
ch.3.2661134R	-0.00303217	0.00604525	0.61726	-0.000313258	0.0034008	0.926825	0.00151314	0.00487524	0.757038
ch.3.2729882R	0.00117886	0.00287116	0.682409	-0.00173414	0.00161519	0.28602	-0.000601508	0.00231547	0.795663
ch.3.2741911R	-0.000648547	0.00381865	0.865542	0.0011994	0.00214821	0.578091	0.00267561	0.00307958	0.387391
ch.3.2787532R	-0.00520208	0.00753509	0.491836	0.00752294	0.00423892	0.0795228	-0.00335284	0.00607673	0.582566
ch.3.2859325R	-0.00303784	0.00768076	0.693455	0.00393407	0.00432087	0.365144	-0.000522731	0.00619421	0.932945
ch.3.2924837R	-0.000847612	0.00663942	0.898717	-0.00452145	0.00373506	0.229426	0.00311927	0.00535441	0.561732
ch.3.29258432F	-0.00412329	0.00413286	0.321264	-0.00303673	0.00232497	0.195031	0.00429055	0.00333298	0.201483
ch.3.2967002F	-0.00788144	0.00482191	0.105851	-0.00159086	0.0027126	0.559113	0.00151544	0.00388867	0.697728
ch.3.2997854F	-0.00422162	0.00615058	0.494343	0.0053389	0.00346006	0.126543	-0.00231121	0.00496018	0.642441
ch.3.3016567F	-0.0152234	0.0164313	0.356816	0.0132938	0.00924353	0.154055	0.00850542	0.0132511	0.522688
ch.3.3021133F	-0.00602113	0.0073919	0.417602	0.00684824	0.00415837	0.10328	-0.000304066	0.00596126	0.95944
ch.3.30723819R	-0.0042116	0.00447307	0.349093	0.00192577	0.00251636	0.446212	0.00183227	0.00360734	0.612819
ch.3.31448979F	-0.00973807	0.0044711	0.0321756	0.00227089	0.00251525	0.369158	0.00978872	0.00360575	0.00803088
ch.3.3261545R	-0.000690478	0.00595414	0.907953	-0.00132838	0.00334955	0.692668	0.0022833	0.00480176	0.635641
ch.3.32825806F	-0.00425064	0.0037909	0.26533	0.00338874	0.0021326	0.11577	0.00305071	0.0030572	0.321173
ch.3.3299193F	-0.00354223	0.00869281	0.684673	0.00321718	0.00489021	0.512392	-0.00128771	0.00701038	0.854697
ch.3.3302591F	0.00717273	0.0082795	0.388752	-0.00982679	0.0046577	0.0378164	-0.00546472	0.00667707	0.4154
ch.3.3303606F	-0.00621459	0.0061735	0.316957	0.00369486	0.00347295	0.290388	0.00689643	0.00497866	0.169617
ch.3.3328721R	0.0171746	0.0348698	0.62361	-0.020338	0.0196163	0.302774	-0.0438671	0.028121	0.12249
ch.3.3371471R	-0.0174809	0.0371579	0.639239	-0.0271706	0.0209035	0.19718	-0.0129514	0.0299663	0.666691
ch.3.33893856R	-0.00635989	0.00493111	0.200637	-6.29199e-05	0.00277404	0.981957	0.00565084	0.00397673	0.158982
ch.3.3414728R	0.000866897	0.00753258	0.908648	0.00346844	0.00423751	0.415355	-0.00413025	0.00607471	0.498409
ch.3.343413R	0.00112058	0.00759422	0.883042	-0.00349297	0.00427219	0.415867	-0.00762329	0.00612441	0.216649
ch.3.343688R	-0.00825755	0.00459894	0.0761229	0.00183301	0.00258717	0.480573	0.00591374	0.00370885	0.114537
ch.3.3439883F	0.00246955	0.00476357	0.605509	0.00103087	0.00267978	0.701433	-0.00458215	0.00384162	0.236281
ch.3.344014F	-0.000842655	0.00484152	0.862242	0.00276435	0.00272363	0.313011	-0.000497933	0.00390448	0.898823
ch.3.3451078R	-0.00964548	0.00726317	0.187733	0.00787384	0.00408595	0.057314	0.00456175	0.00585744	0.438262
ch.3.3486730F	-0.00501623	0.00998833	0.616819	-0.00396878	0.00561901	0.481925	-0.00134787	0.00805516	0.867508
ch.3.35408643R	-0.00480952	0.00397636	0.229814	0.00321199	0.00223693	0.154704	0.00277686	0.00320677	0.388962
ch.3.3564705F	0.0361631	0.0357761	0.314972	-0.0459161	0.0201261	0.0250237	-0.0183939	0.0288519	0.525495
ch.3.3584022R	0.000846897	0.00374861	0.821803	-0.000974024	0.00210881	0.645345	-0.00168949	0.00302309	0.577726
ch.3.3596501R	0.00673753	0.00580437	0.248986	0.000568739	0.00326529	0.862141	-0.000419252	0.00468098	0.928844
ch.3.3598421F	0.0117784	0.00840724	0.164858	-0.00727552	0.00472956	0.127688	-0.00748779	0.00678008	0.272545
ch.3.360440R	0.00489338	0.0107173	0.649133	-0.00712742	0.00602911	0.240436	0.00119167	0.00864306	0.890664
ch.3.362356R	-0.000422167	0.00397524	0.915675	-0.000119734	0.0022363	0.957427	0.000691113	0.00320587	0.829833
ch.3.3630245F	-0.0128535	0.00871876	0.144112	0.00450656	0.00490481	0.360798	0.00667863	0.00703131	0.344886
ch.3.373140F	-0.00756438	0.00903876	0.405005	-0.00717733	0.00508483	0.161741	0.00913872	0.00728938	0.213387
ch.3.37390721F	-0.00158345	0.00651572	0.808576	0.0011339	0.00366547	0.757815	0.00415552	0.00525465	0.431247
ch.3.38006391R	-0.00441842	0.00629913	0.484949	0.00487008	0.00354363	0.172955	0.00108494	0.00507998	0.831393
ch.3.382096F	-0.0166308	0.0103904	0.113176	0.00708537	0.00584519	0.228806	0.0145693	0.0083794	0.0857078
ch.3.3822654R	-0.00674697	0.0126892	0.596314	0.00249941	0.0071384	0.727103	0.00533375	0.0102333	0.603572
ch.3.3938922F	-0.00196492	0.00714995	0.784125	-0.00338433	0.00402226	0.402485	0.00195282	0.00576613	0.735693
ch.3.39438485F	0.00611119	0.00657499	0.355283	-0.00549153	0.00369881	0.14133	-0.00619549	0.00530245	0.245904
ch.3.397026R	-0.0106674	0.00780322	0.175213	0.00145208	0.00438976	0.741619	0.00900379	0.00629296	0.156162
ch.3.39794766R	-0.00663914	0.00691947	0.340035	0.00289383	0.0038926	0.459278	0.0079902	0.00558026	0.155848
ch.3.41099661F	-0.00216754	0.00405875	0.594708	0.000114005	0.00228328	0.960295	0.00155305	0.00327321	0.63638
ch.3.42394281R	0.00222454	0.0068305	0.745468	-0.00511703	0.00384255	0.186527	0.0013961	0.00550851	0.800537
ch.3.43988081F	-0.00139116	0.00287526	0.629744	0.00282068	0.0016175	0.0848005	0.00175707	0.00231877	0.450691
ch.3.44023473F	-9.13431e-05	0.00548693	0.986757	0.00167271	0.00308672	0.589301	0.000355894	0.00442498	0.936086
ch.3.44870121R	-0.00188456	0.00713942	0.792445	0.00148584	0.00401634	0.712341	0.00323086	0.00575764	0.576176
ch.3.46171638R	-0.00992959	0.00811448	0.224451	0.0113917	0.00456487	0.0145099	0.00552003	0.00654398	0.401301
ch.3.5198520F	-0.00270828	0.00366637	0.462135	-0.000238118	0.00206254	0.908362	0.00555723	0.00295677	0.0636036
ch.3.52262431R	-0.00665982	0.00402656	0.101822	0.00195142	0.00226517	0.391393	0.00449935	0.00324725	0.169497
ch.3.52786R	-0.00954753	0.00536315	0.0786151	-0.000903038	0.00301708	0.765435	0.00364387	0.00432515	0.401882
ch.3.54000268R	-0.0321558	0.00992217	0.00170263	0.00896901	0.00558179	0.1118	0.0201962	0.00800181	0.0134637
ch.3.541014R	-0.00793811	0.00576557	0.172186	0.00355549	0.00324347	0.276087	0.0034004	0.00464968	0.466596
ch.3.541850R	0.0029319	0.00494787	0.555051	-0.00437499	0.00278347	0.119718	-0.00273374	0.00399025	0.495142
ch.3.55501R	-0.00358974	0.0042053	0.395713	0.00115107	0.00236573	0.627822	0.00160364	0.0033914	0.637529
ch.3.5731500F	-0.00259073	0.00504788	0.609121	-0.000278828	0.00283973	0.922014	-0.000242495	0.0040709	0.95264
ch.3.574787R	-0.0190172	0.0156027	0.226279	0.0114095	0.00877744	0.197161	0.0184746	0.0125829	0.145733
ch.3.59098676R	0.000172874	0.00751176	0.981693	0.00237158	0.0042258	0.576128	-0.0061248	0.00605792	0.314866
ch.3.638689R	-0.0105163	0.00956332	0.27459	0.0135734	0.00537992	0.0134988	0.00407125	0.00771241	0.598956
ch.3.680450R	-0.0119862	0.00753899	0.115571	0.00512841	0.00424112	0.229934	0.0124031	0.00607988	0.0444524
ch.3.6830780F	-0.0115129	0.00857945	0.183196	0.00815133	0.00482644	0.0949054	0.00793707	0.00691896	0.254539
ch.3.69086826R	-0.00825192	0.0190311	0.665675	-0.01071	0.0107061	0.319974	-0.00410177	0.0153477	0.78992
ch.3.693217R	0.00259574	0.00352675	0.463749	-0.00198413	0.001984	0.320117	-0.00142983	0.00284417	0.616458
ch.3.70573422F	-0.00257397	0.00323559	0.428527	0.00102752	0.0018202	0.573893	0.00336855	0.00260936	0.200222
ch.3.72009955R	0.00519958	0.0118299	0.661393	-0.000286383	0.00665498	0.965776	-0.00965646	0.00954027	0.314325
ch.3.72168943F	-0.0098246	0.00855109	0.253808	0.00693276	0.00481048	0.153208	0.00290945	0.00689609	0.674164
ch.3.72608909F	-0.0073393	0.00761249	0.337724	-0.0018101	0.00428246	0.673598	0.00647644	0.00613915	0.294441
ch.3.72725365F	-0.00063356	0.017654	0.971456	0.000368712	0.00993139	0.970472	-0.0167324	0.0142372	0.243174
ch.3.72737075R	0.00572436	0.0186146	0.7592	-0.00232535	0.0104718	0.824801	-0.0137451	0.0150119	0.362461
ch.3.741789F	-0.0121797	0.0103339	0.241839	0.00788434	0.00581342	0.178618	0.00168431	0.00833386	0.840318
ch.3.76029796F	-0.0137282	0.00714084	0.0578941	0.00320748	0.00401714	0.426836	0.0141386	0.00575878	0.016121
ch.3.78427614R	-0.000238066	0.00476428	0.960264	0.00219299	0.00268019	0.415518	0.000790067	0.00384219	0.837572
ch.3.81030298R	0.00233012	0.00438027	0.596142	0.00095707	0.00246416	0.698694	0.000626994	0.0035325	0.859544
ch.3.8200463R	0.00381891	0.00478217	0.426763	-8.81487e-05	0.00269025	0.973938	-0.0028591	0.00385662	0.460526
ch.3.82259654F	-0.0300731	0.0170998	0.0822304	0.00891682	0.00961961	0.356581	0.0136073	0.0137902	0.326575
ch.3.82264484R	-0.0094377	0.00810828	0.247698	0.00407726	0.00456138	0.373917	0.00393832	0.00653898	0.548589
ch.3.82276856F	-0.00570807	0.00483751	0.241307	0.00281993	0.00272138	0.303041	0.00399537	0.00390124	0.308681
ch.3.82276877F	-0.00315496	0.00317236	0.322795	-5.04598e-05	0.00178464	0.977509	0.00231244	0.00255838	0.368618
ch.3.82825901F	-0.00774725	0.00861891	0.371263	-0.00347513	0.00484863	0.475509	0.010062	0.00695078	0.151404
ch.3.87020266F	0.00294843	0.00433234	0.497997	0.000479991	0.00243719	0.844341	-0.00126038	0.00349385	0.719187
ch.3.89013645F	-0.00813113	0.00531734	0.129935	0.00439112	0.00299131	0.145807	0.00806795	0.00428821	0.0633372
ch.3.90857F	-0.00958382	0.00582699	0.103719	0.00321347	0.00327802	0.329716	0.00742466	0.00469922	0.117827
ch.3.946759R	-0.00763336	0.00793275	0.338649	-0.00149408	0.00446263	0.738602	0.00356133	0.00639743	0.579208
ch.3.948191R	-0.00734597	0.00431105	0.0920371	0.000528059	0.00242522	0.828156	0.0055786	0.00347668	0.112297
ch.3.96438232F	-0.00199049	0.00530291	0.708329	0.00266963	0.00298319	0.373373	-0.00215273	0.00427657	0.616001
ch.3.97157383F	-0.00749718	0.00870334	0.391433	0.00201481	0.00489613	0.681734	-0.000942158	0.00701887	0.893536
ch.3.993783R	-0.0024436	0.00857125	0.776266	0.00520119	0.00482182	0.283783	-0.000877144	0.00691235	0.899323
ch.3.994724R	0.000652242	0.00741754	0.930137	-0.00317058	0.00417279	0.449463	-0.0023132	0.00598193	0.699946
ch.4.101815866R	-0.00829985	0.00405345	0.0436865	0.00191459	0.0022803	0.403476	0.00611777	0.00326894	0.0647176
ch.4.103499010R	-0.00896471	0.00548956	0.106158	0.0016763	0.00308819	0.588681	0.00316379	0.0044271	0.476788
ch.4.104561249F	-0.00222655	0.01076	0.83656	0.000810471	0.00605311	0.893803	-0.00554319	0.00867746	0.524669
ch.4.10585887R	-0.00180219	0.0030358	0.554327	0.0011634	0.00170782	0.497583	-0.000404871	0.00244825	0.869044
ch.4.10698657R	-0.00393974	0.00404901	0.333308	0.00136795	0.0022778	0.549734	0.00299058	0.00326535	0.362335
ch.4.1080479F	-0.0012374	0.00453531	0.78564	0.0028809	0.00255138	0.262009	-0.0025628	0.00365754	0.48541
ch.4.108890154R	-0.0173258	0.0109916	0.118675	0.00601038	0.00618338	0.333798	0.00627487	0.00886422	0.480952
ch.4.109582151R	0.000739157	0.00637971	0.908036	0.000919678	0.00358896	0.798375	0.00394754	0.00514497	0.445052
ch.4.1098158R	-0.00329902	0.00679188	0.628408	-0.00299259	0.00382083	0.435669	0.00235241	0.00547737	0.668662
ch.4.110463737R	-0.00534454	0.00249802	0.0352611	0.00161496	0.00140528	0.253692	0.00381318	0.00201454	0.0617845
ch.4.111469F	-0.000820107	0.00252863	0.746486	0.000537682	0.0014225	0.706384	-0.000348285	0.00203923	0.864793
ch.4.112386156R	-0.00388008	0.00679421	0.569448	0.00404885	0.00382214	0.292456	6.47284e-05	0.00547924	0.990602
ch.4.113910337F	-0.00157501	0.00508224	0.757392	0.000518236	0.00285905	0.856594	0.00145666	0.00409861	0.723168
ch.4.11419765R	-0.00716684	0.00668081	0.28642	0.0068934	0.00375834	0.0701296	0.00415025	0.00538779	0.443254
ch.4.11486815R	0.00255315	0.0028302	0.369548	-0.000586188	0.00159215	0.71366	-0.00284437	0.00228244	0.216116
ch.4.115542586R	-0.015162	0.00859529	0.081326	0.00702903	0.00483535	0.149718	0.0044821	0.00693174	0.519629
ch.4.11576235F	-0.0050017	0.00413125	0.229366	0.00463425	0.00232406	0.0493549	0.00409481	0.00333167	0.222443
ch.4.116818530F	0.00193714	0.0033118	0.560152	7.46982e-06	0.00186308	0.99681	0.000305269	0.00267083	0.909272
ch.4.1169037R	-0.002613	0.00495209	0.599113	0.00368874	0.00278584	0.189018	0.00292462	0.00399365	0.465989
ch.4.1172045R	-0.00105887	0.00736627	0.886042	-0.000530427	0.00414395	0.898451	0.00487923	0.00594058	0.413751
ch.4.11741141R	0.0023186	0.00297642	0.438148	0.000191911	0.00167441	0.909021	-0.00166331	0.00240035	0.490234
ch.4.1184577R	-0.00881141	0.00337637	0.0107065	-0.00176377	0.00189941	0.355729	0.00724576	0.0027229	0.00931199
ch.4.1185987F	0.00137316	0.0033728	0.684939	-0.00108945	0.0018974	0.567361	-0.00103786	0.00272002	0.703737
ch.4.12213464R	-0.00198724	0.00334205	0.553678	0.00172852	0.0018801	0.3605	0.000116233	0.00269522	0.965702
ch.4.122145192R	-0.00342892	0.00474986	0.472338	0.00103588	0.00267207	0.699231	0.00238739	0.00383056	0.534791
ch.4.12333187F	-0.0276413	0.0106897	0.0114197	0.00623282	0.00601359	0.302929	0.0174284	0.0086208	0.0463561
ch.4.123725409F	0.000361017	0.00288294	0.900641	0.000105254	0.00162182	0.948407	-0.000824389	0.00232497	0.723782
ch.4.125556998F	-0.00869164	0.00650968	0.18538	0.000799468	0.00366207	0.827711	0.0104277	0.00524978	0.05022
ch.4.125594887R	-0.0161199	0.00770226	0.0393407	0.0148336	0.00433297	0.000953597	0.0122862	0.00621155	0.0511732
ch.4.125673769F	-0.00239394	0.00370129	0.519513	-0.000639287	0.00208219	0.759574	0.00203327	0.00298493	0.49761
ch.4.12604R	0.000291166	0.00484571	0.952227	0.00183344	0.00272599	0.50304	0.000707874	0.00390786	0.856688
ch.4.128214674R	-0.0169753	0.00804708	0.0378424	0.000942947	0.00452695	0.835496	0.0121705	0.00648962	0.0641741
ch.4.129498779F	-0.00375785	0.00266002	0.161391	0.00282291	0.00149642	0.0626493	0.00240918	0.00214519	0.264573
ch.4.129827632R	0.00554017	0.0119146	0.643128	-0.0104519	0.00670267	0.122625	-0.00878708	0.00960865	0.363043
ch.4.131239304F	-0.00573668	0.00404966	0.160259	0.00591493	0.00227817	0.0110997	0.00678406	0.00326588	0.0407964
ch.4.132387F	-2.90363e-05	0.00364849	0.993669	-0.000743259	0.00205249	0.718156	0.0013089	0.00294235	0.657561
ch.4.133369014F	-0.000230471	0.00293618	0.93762	-0.000591461	0.00165177	0.721174	0.00191007	0.0023679	0.422119
ch.4.133661909R	0.000106071	0.0028056	0.96993	-0.000595227	0.00157831	0.707018	0.000975522	0.0022626	0.66745
ch.4.134210136F	-0.00200478	0.0096136	0.835309	-0.00613254	0.00540821	0.260011	-0.00324582	0.00775296	0.676524
ch.4.134247547R	-0.00145163	0.00391183	0.711495	-0.00118365	0.00220063	0.592072	-0.000918897	0.00315472	0.771549
ch.4.134822993R	-0.000647802	0.00269249	0.810448	-2.64266e-05	0.00151468	0.986121	0.00166288	0.00217138	0.445908
ch.4.134900688F	-0.00343299	0.00487725	0.483433	0.00131419	0.00274374	0.633185	0.00462176	0.0039333	0.243262
ch.4.1357131R	0.000901309	0.00441245	0.838635	-0.00394643	0.00248226	0.11558	-0.000248369	0.00355845	0.944519
ch.4.135914028F	-0.00396789	0.00384837	0.305438	0.000429588	0.00216493	0.843182	0.00164156	0.00310354	0.598232
ch.4.136634687R	-0.0134193	0.0152303	0.380754	0.00644399	0.00856795	0.454066	0.0100009	0.0122826	0.417787
ch.4.137381452F	-0.002821	0.00364123	0.440644	0.0057003	0.0020484	0.00663903	0.000995809	0.0029365	0.73536
ch.4.13872363R	0.0169612	0.012329	0.172525	-0.0109754	0.00693577	0.117264	-0.0168459	0.0099428	0.0938735
ch.4.138875280R	-0.00246849	0.00398406	0.537184	0.00121407	0.00224127	0.58945	0.00309688	0.00321298	0.337848
ch.4.140321500F	-0.022427	0.0169835	0.190206	0.00155162	0.00955419	0.871375	0.0180845	0.0136965	0.190254
ch.4.142726813F	0.0037425	0.00516129	0.470377	-0.0013906	0.00290353	0.633214	-0.00343719	0.00416236	0.411242
ch.4.146002696F	-0.00288128	0.00588122	0.625459	0.00457064	0.00330853	0.170754	7.46423e-05	0.00474295	0.987481
ch.4.1463482R	-0.00161112	0.00667418	0.809829	-0.00231204	0.00375461	0.539681	-0.00161524	0.00538244	0.764837
ch.4.1501247F	-0.000628236	0.0035715	0.860789	-0.000381884	0.00200918	0.849708	-0.00255281	0.00288026	0.37795
ch.4.150648562F	0.000880658	0.00271699	0.746636	-0.00133116	0.00152846	0.386254	-0.00183391	0.00219114	0.404959
ch.4.15214191R	0.00148615	0.00406279	0.715426	-0.00152842	0.00228555	0.50548	-0.000719433	0.00327647	0.826728
ch.4.152491566R	-0.00318553	0.00328946	0.335589	0.00370753	0.00185051	0.0483075	0.000309199	0.00265281	0.907487
ch.4.1528651F	0.00204745	0.00428083	0.633676	0.00305643	0.00240821	0.207845	-0.00386916	0.0034523	0.265552
ch.4.153098711F	-0.012739	0.0104273	0.225201	0.00211325	0.00586598	0.71955	0.00921324	0.0084092	0.276342
ch.4.1530996R	-0.00185319	0.0044246	0.676391	0.000369106	0.00248909	0.882466	-0.000355452	0.00356825	0.920885
ch.4.154120390F	-0.0209368	0.00807266	0.011184	0.00993347	0.00454134	0.0314634	0.00972976	0.00651026	0.138741
ch.4.154139216R	-0.0263432	0.0176385	0.139009	0.011838	0.0099227	0.236179	0.00902356	0.0142247	0.527551
ch.4.155269049F	-0.00239593	0.00248468	0.33764	0.000432799	0.00139778	0.757597	0.000931052	0.00200379	0.643373
ch.4.157207369R	-0.00667346	0.00563537	0.239631	-0.00404184	0.00317022	0.205804	0.0046424	0.00454469	0.309916
ch.4.157898783F	0.004468	0.00512983	0.386217	-0.00224443	0.00288583	0.43888	-0.00146379	0.00413699	0.724343
ch.4.1580997R	-0.00498219	0.00903128	0.582629	-0.00521129	0.00508062	0.307934	0.00612056	0.00728335	0.40307
ch.4.161272230R	-0.00187038	0.00330335	0.572745	4.54995e-05	0.00185833	0.980524	0.00378743	0.00266401	0.158771
ch.4.1616659F	-0.0161109	0.0175849	0.362166	0.0055503	0.00989251	0.576233	-0.00433442	0.0141815	0.760626
ch.4.162336241R	0.00050907	0.00524775	0.922949	-0.000811798	0.00295217	0.783996	-0.00254702	0.00423209	0.548886
ch.4.1647744F	-0.0106009	0.00639442	0.101037	-0.00155381	0.00359723	0.666874	0.00724907	0.00515683	0.163451
ch.4.165600943F	-0.00146304	0.00386572	0.706028	0.00125649	0.00217469	0.564941	0.00139314	0.00311754	0.656103
ch.4.1662577R	-0.0142448	0.0126077	0.261718	0.00880995	0.00709256	0.217602	0.0125255	0.0101676	0.221381
ch.4.167276096F	-0.00528444	0.0029586	0.0776444	0.00185571	0.00166438	0.268014	0.00303847	0.00238599	0.206325
ch.4.1680698F	-0.0034473	0.01181	0.771076	-0.000666338	0.0066438	0.920347	-0.00619901	0.00952425	0.516888
ch.4.1707696F	-0.0013901	0.00547025	0.800017	-0.00132686	0.00307733	0.667435	-0.000204191	0.00441153	0.963191
ch.4.171062660F	-0.00977914	0.00542258	0.0748669	0.0021075	0.00305052	0.491532	0.00789423	0.00437308	0.0745861
ch.4.172823451R	-0.0111512	0.00756043	0.143924	0.00234367	0.00425318	0.583052	0.00502087	0.00609717	0.412542
ch.4.176248015F	-0.00308431	0.00483871	0.525562	-0.0014742	0.00272205	0.589527	0.0028143	0.00390221	0.472762
ch.4.178543248R	-0.000719559	0.00898956	0.936391	-0.00211482	0.00505715	0.676867	-0.00487368	0.0072497	0.503242
ch.4.179413987F	0.005457	0.00811137	0.502925	-0.00786272	0.00456312	0.0885061	-0.0100018	0.00654148	0.129984
ch.4.183293081R	0.021339	0.0256518	0.407813	-0.00861095	0.0144306	0.552285	-0.0196564	0.0206871	0.344718
ch.4.185006926F	-0.00660328	0.00771791	0.394636	0.00454582	0.00434177	0.298069	-3.17146e-06	0.00622416	0.999595
ch.4.185753098R	-0.0210665	0.0269639	0.436806	0.0109704	0.0151688	0.471528	0.00818669	0.0217452	0.707497
ch.4.187742505F	0.00124352	0.00586003	0.832456	0.000126771	0.00329661	0.969415	-0.00281702	0.00472587	0.552702
ch.4.188624547F	-0.00524778	0.00273087	0.0580005	0.00269759	0.00153627	0.0827021	0.00159859	0.00220233	0.469916
ch.4.1889364R	-0.00345612	0.0117946	0.770217	-0.00819423	0.00663516	0.220244	-0.00179521	0.00951187	0.850751
ch.4.188979129F	-0.00158948	0.00360966	0.660809	0.000262428	0.00203064	0.897478	0.00324269	0.00291104	0.26845
ch.4.1893073F	-0.0052693	0.00659206	0.426322	0.000995242	0.00370842	0.789062	0.00447171	0.00531622	0.402627
ch.4.190900747R	-0.0064728	0.00456424	0.159801	0.00287911	0.00256765	0.265316	0.00295498	0.00368086	0.424332
ch.4.194519R	-0.0313688	0.0108495	0.00487004	0.0152216	0.00610348	0.0145707	0.0190602	0.00874967	0.0321459
ch.4.1971138F	0.00392644	0.00285293	0.172349	-0.00239973	0.00160494	0.138562	-0.00169157	0.00230077	0.46423
ch.4.2045280F	0.0024624	0.00435234	0.573044	-0.00132609	0.00244844	0.589506	-0.00532596	0.00350997	0.132882
ch.4.2065340F	-0.00139958	0.00782057	0.858394	0.00447722	0.00439952	0.311727	-0.000817915	0.00630695	0.897122
ch.4.2115405R	-0.00200458	0.00489746	0.683341	0.00295368	0.0027551	0.286721	-0.001738	0.00394959	0.661022
ch.4.2245532F	-0.0192762	0.00751799	0.0121051	0.00651789	0.00422931	0.127001	0.01082	0.00606294	0.0778928
ch.4.22775409R	-0.0116802	0.00770449	0.133222	0.00703344	0.00433422	0.108343	0.00595249	0.00621335	0.340772
ch.4.23085918R	-0.00279994	0.00284247	0.327401	0.00194857	0.00159905	0.226376	0.00155088	0.00229233	0.500526
ch.4.2387433R	-0.00244274	0.00715038	0.733477	-0.0010578	0.0040225	0.79321	-0.00170457	0.00576648	0.768257
ch.4.255198F	-0.00317042	0.00891608	0.723033	0.000214172	0.00501581	0.966041	0.000929818	0.00719044	0.897415
ch.4.25763146F	0.0026583	0.0055308	0.632011	-0.00461984	0.0031114	0.141293	0.000765967	0.00446036	0.86406
ch.4.2595101F	-0.00242228	0.00605169	0.689965	-0.00322261	0.00340442	0.346529	-0.00137583	0.00488043	0.778699
ch.4.2608081R	-0.0107267	0.00847431	0.209045	0.00308073	0.00476729	0.519876	0.000360668	0.00683417	0.958036
ch.4.2662600F	0.00975508	0.0177409	0.583856	-0.00746999	0.00998031	0.456241	-0.018067	0.0143073	0.210122
ch.4.2693560R	-0.0015801	0.00337917	0.641266	0.00301271	0.00190098	0.116721	0.00062751	0.00272515	0.818438
ch.4.2701555R	0.0077532	0.00576172	0.181997	-0.00425958	0.0032413	0.192329	-0.00832291	0.00464658	0.0768226
ch.4.2714611R	-0.00425978	0.00938787	0.651163	0.00707451	0.00528122	0.183959	-0.00766651	0.00757092	0.314113
ch.4.27504789F	-0.0125851	0.00892836	0.162315	0.0031847	0.00502272	0.527745	0.00655437	0.00720034	0.365246
ch.4.27623090R	-0.00299057	0.00508189	0.557773	0.00255735	0.00285886	0.373562	0.00155548	0.00409833	0.705234
ch.4.2824859R	-0.00131603	0.0053685	0.806939	-0.0022808	0.00302009	0.452211	-0.00295013	0.00432947	0.497466
ch.4.28965407R	-0.00206963	0.00325872	0.527065	0.00108367	0.00183322	0.556002	0.00170771	0.00262802	0.517569
ch.4.2906511F	-0.000575927	0.00862764	0.946935	0.00526172	0.00485355	0.281387	0.000680017	0.00695782	0.922373
ch.4.2917740F	-0.00235991	0.00448292	0.599966	0.000994448	0.0025219	0.694329	-0.0014491	0.00361528	0.689555
ch.4.2941683R	0.00265152	0.00616555	0.668245	0.00241301	0.00346848	0.488516	-0.000967898	0.00497226	0.846124
ch.4.30017500F	-0.000299819	0.00238647	0.900319	0.00211009	0.00134253	0.119728	0.000745534	0.00192459	0.699448
ch.4.3045996R	0.0103717	0.00933524	0.269691	0.00673392	0.00525161	0.203239	-0.00739145	0.00752847	0.328985
ch.4.3154602F	0.00994108	0.00769493	0.199893	-0.00163691	0.00432884	0.70627	-0.00611111	0.00620563	0.327533
ch.4.3194770R	0.00505733	0.00619942	0.41691	0.00337826	0.00348753	0.33546	-0.00505148	0.00499957	0.315179
ch.4.3207570F	0.00424193	0.00605665	0.485605	-0.00183674	0.00340721	0.591244	-0.00381903	0.00488443	0.436459
ch.4.3239524R	-0.00852707	0.0111297	0.445706	0.00726388	0.0062611	0.249232	0.00846588	0.00897562	0.348247
ch.4.33396388F	-0.00602797	0.00488087	0.220227	0.000656486	0.00274577	0.811612	0.0034606	0.00393622	0.381789
ch.4.3354065F	-0.00891495	0.00907234	0.328568	-0.000514547	0.00510372	0.919932	0.00497593	0.00731646	0.498288
ch.4.33594158R	0.00123526	0.00245518	0.616178	5.71311e-05	0.00138118	0.967103	-0.00159906	0.00198	0.421572
ch.4.3383604F	-0.00564044	0.00546694	0.305122	0.00632698	0.00307547	0.0427284	-0.00271938	0.00440886	0.539015
ch.4.3427878R	-0.00370995	0.00644002	0.566086	0.00239794	0.00362289	0.509835	0.00257993	0.00519361	0.620647
ch.4.3472400R	0.0115136	0.0077857	0.142888	-0.00747508	0.00437991	0.0915334	-0.00864116	0.00627884	0.172364
ch.4.3479505R	-0.0333388	0.0203869	0.105683	0.0111042	0.0114688	0.335688	0.0196664	0.0164411	0.234956
ch.4.37949012R	0.0189133	0.0137436	0.172389	0.00214309	0.00773157	0.78231	-0.0235567	0.0110836	0.0364592
ch.4.38162960R	-0.00609876	0.00669385	0.36482	-0.00661621	0.00376568	0.0825229	0.0126224	0.00539831	0.0217247
ch.4.3837399F	-0.00504925	0.00500939	0.316336	0.00234178	0.00281807	0.408311	0.00285691	0.00403986	0.481389
ch.4.39131871R	-0.00207848	0.00340106	0.542748	-0.00108245	0.0019133	0.573054	0.00271952	0.00274281	0.324252
ch.4.41983165F	-0.0130511	0.010005	0.195598	0.00297013	0.00562838	0.599079	0.00525645	0.00806859	0.516501
ch.4.427739F	0.000470733	0.00491675	0.923952	-0.00238185	0.00276596	0.391589	7.94313e-05	0.00396515	0.984065
ch.4.43528094R	0.00165111	0.00276046	0.551345	-0.000989477	0.00155292	0.525724	-0.00133871	0.00222619	0.549211
ch.4.43738163F	-0.00201169	0.00284362	0.481227	-0.00100225	0.0015997	0.53265	0.000944273	0.00229326	0.681552
ch.4.43757150F	0.00184135	0.00321894	0.568808	9.14384e-05	0.00181084	0.959846	-0.000460693	0.00259594	0.859564
ch.4.46116426R	-0.00767157	0.00439675	0.0846294	0.0024068	0.00247343	0.333283	0.00353491	0.00354579	0.321628
ch.4.54268536R	-0.00927072	0.00416262	0.0285811	0.00290882	0.00234171	0.217588	0.00801876	0.00335697	0.0191226
ch.4.55637694R	0.00119287	0.012877	0.926411	-0.012013	0.00724406	0.100938	-0.00550967	0.0103848	0.597112
ch.4.5614630F	-0.00156589	0.00339518	0.645825	0.00179555	0.00190999	0.349837	0.00172628	0.00273807	0.530077
ch.4.58175585R	-0.00231082	0.00223068	0.303175	-0.000428957	0.00125489	0.733324	0.00415884	0.00179895	0.0232069
ch.4.58247647F	-0.00303175	0.00324085	0.352191	0.00185544	0.00182317	0.311707	0.00391782	0.00261361	0.137577
ch.4.58270376F	-0.00713175	0.00481817	0.142523	0.00229126	0.0027105	0.400302	0.00875932	0.00388565	0.0267507
ch.4.586044R	-0.00848221	0.00568051	0.139084	0.00568971	0.00319562	0.0785714	0.00432437	0.00458109	0.347864
ch.4.594573R	-0.00978907	0.0233395	0.675967	-0.00829337	0.0131298	0.529315	0.0141653	0.0188223	0.45378
ch.4.60646130F	-0.00126516	0.00664811	0.849525	-0.00292661	0.00373995	0.43608	-0.00199851	0.00536142	0.710257
ch.4.63596126R	0.00105755	0.00354423	0.766137	0.00165489	0.00199384	0.408861	-0.00319388	0.00285827	0.266964
ch.4.6573835F	-0.00778201	0.0128371	0.545991	0.0162634	0.00722163	0.0268972	0.00280542	0.0103526	0.787058
ch.4.657973F	-0.00543806	0.004633	0.243766	0.00338928	0.00260633	0.196978	0.0074168	0.00373632	0.0503627
ch.4.658374F	-0.00855718	0.00961275	0.375876	0.0088233	0.00540773	0.106462	0.00492129	0.00775228	0.527251
ch.4.66343068R	-0.00236246	0.00380176	0.535992	0.00212253	0.00213871	0.323802	0.00071588	0.00306596	0.81594
ch.4.68771941F	-0.0030766	0.00322867	0.343343	0.000913988	0.00181631	0.616118	0.00300657	0.00260378	0.251453
ch.4.69646068F	-0.00215754	0.00269143	0.425	-4.11384e-05	0.00151408	0.978387	0.00273788	0.00217052	0.210619
ch.4.698479R	-0.0116111	0.00381856	0.00313743	0.00212716	0.00214816	0.324876	0.00665041	0.0030795	0.0336225
ch.4.71452R	-0.00114748	0.00290043	0.693374	-0.00242444	0.00163166	0.141013	0.00020981	0.00233908	0.928739
ch.4.72691992R	-0.00145334	0.0040664	0.721676	-0.00292977	0.00228759	0.203774	0.00379704	0.00327938	0.250168
ch.4.73355803R	-0.00438602	0.00294458	0.140051	0.00204684	0.0016565	0.219996	0.00334711	0.00237468	0.162336
ch.4.73355811R	-0.00899642	0.00414678	0.0328367	0.00188081	0.0023328	0.422351	0.0045153	0.0033442	0.18054
ch.4.73928309R	-0.0139303	0.00515679	0.00833479	0.00195258	0.00290099	0.502727	0.0100323	0.00415873	0.018001
ch.4.73985647R	-0.00348603	0.00668812	0.603563	-0.000668776	0.00376245	0.859342	0.00556402	0.00539368	0.305195
ch.4.74730522R	-0.00535956	0.00533541	0.317976	0.00531192	0.00300147	0.0803519	0.0022716	0.00430278	0.598918
ch.4.75060773F	-0.00406224	0.00389891	0.300416	0.0060228	0.00219336	0.00736324	0.0019215	0.0031443	0.54276
ch.4.75060805F	-0.00146941	0.00268047	0.584999	0.000926154	0.00150792	0.540729	0.000279006	0.00216169	0.897608
ch.4.76675046R	-0.00405457	0.0028969	0.165265	0.00102852	0.00162967	0.529656	0.00198154	0.00233623	0.398719
ch.4.77087090F	-0.00512789	0.00919583	0.578561	0.00223746	0.00517318	0.666465	0.00535748	0.00741604	0.472021
ch.4.79753186F	0.0252965	0.0364996	0.49016	-0.0324713	0.0205331	0.117499	-0.031443	0.0294354	0.288452
ch.4.80657279F	0.00240242	0.00385836	0.535179	0.00230616	0.00217055	0.291029	-0.0017164	0.0031116	0.58266
ch.4.82824696F	0.000189753	0.00342389	0.955934	0.00110974	0.00192613	0.566036	-0.000457107	0.00276122	0.868908
ch.4.83718914R	-0.00421104	0.00660131	0.525247	0.00535644	0.00371362	0.15287	0.00145753	0.00532367	0.784915
ch.4.8376363R	-0.0045082	0.00412388	0.277397	0.000272774	0.00231992	0.906679	0.00495996	0.00332573	0.139562
ch.4.8394628F	0.00140909	0.00209716	0.503466	-0.000926813	0.00117977	0.434295	-0.000180372	0.00169127	0.915319
ch.4.85799582F	-0.00388725	0.00275313	0.161618	-0.000203517	0.00154879	0.895766	0.00519977	0.00222028	0.0215223
ch.4.8599138R	-0.0077894	0.00732132	0.290372	0.000451236	0.00411867	0.913018	0.00536241	0.00590434	0.366332
ch.4.86567531R	-0.00313085	0.00440972	0.479654	0.00339111	0.00248072	0.175234	0.000557056	0.00355625	0.875899
ch.4.868459F	-0.00276793	0.00631377	0.662212	0.000699743	0.00355186	0.844292	0.00280457	0.00509178	0.583214
ch.4.90357449R	-0.00869701	0.00612681	0.15941	0.00467622	0.00344669	0.178459	0.00720486	0.00494101	0.148478
ch.4.91104449F	-0.00324885	0.00334954	0.334829	0.00137048	0.00188431	0.469036	0.000237391	0.00270126	0.930178
ch.4.938375R	0.00123999	0.00973507	0.898946	-0.00215981	0.00547654	0.694293	0.00308442	0.00785092	0.695396
ch.4.938507R	0.000934372	0.00683393	0.891571	-0.00229297	0.00384448	0.552472	-0.00136918	0.00551127	0.804399
ch.4.97150F	0.0099583	0.0137607	0.471251	-0.00839301	0.0077412	0.281342	-0.0114597	0.0110974	0.3047
ch.4.980419F	0.00114708	0.00593829	0.847289	-0.00440499	0.00334063	0.190841	-0.00047259	0.00478898	0.921622
ch.5.1134768F	-0.000302858	0.00757844	0.968216	0.00355972	0.00426331	0.406078	-0.00243404	0.00611169	0.691437
ch.5.1150601F	-0.000915411	0.00542258	0.866344	-0.00217326	0.00305052	0.478153	0.00158341	0.00437308	0.718191
ch.5.115380F	-0.00453872	0.00512752	0.378563	0.00878396	0.00288453	0.00309562	0.00118943	0.00413513	0.774323
ch.5.1161320F	-0.0143471	0.0131465	0.278213	0.00235324	0.00739567	0.75112	0.0152317	0.0106021	0.154484
ch.5.1225211R	0.00204486	0.0064828	0.75321	-0.0030725	0.00364695	0.401882	-0.00155851	0.0052281	0.766352
ch.5.12481757R	0.00358753	0.00431148	0.407691	0.00367915	0.00242546	0.133006	0.00293614	0.00347703	0.400794
ch.5.1258129F	-0.00191916	0.00932546	0.837441	0.00248665	0.00524611	0.636716	0.00331483	0.00752059	0.6605
ch.5.12588653R	0.00077562	0.00349768	0.825038	-0.003421	0.00196765	0.0857212	0.000683652	0.00282073	0.809079
ch.5.1264897R	0.0183051	0.0210678	0.387368	-0.0193056	0.0118519	0.107034	-0.01408	0.0169903	0.409592
ch.5.1281357F	4.13824e-05	0.0107178	0.996928	0.00548299	0.00602939	0.365722	-0.00193842	0.00864346	0.82309
ch.5.1325793F	0.00700323	0.00412632	0.0933156	-0.00258504	0.00232129	0.26858	-0.0037201	0.0033277	0.266751
ch.5.1339988F	0.0090462	0.00392762	0.023708	-0.00252665	0.00220952	0.256028	-0.00632076	0.00316746	0.0491878
ch.5.1369403R	-0.00980652	0.00852361	0.253159	-0.00156618	0.00479502	0.744754	0.00299605	0.00687393	0.664046
ch.5.1443044F	-0.0118765	0.00883463	0.182424	-0.00144763	0.00496999	0.771552	0.0106376	0.00712475	0.139128
ch.5.1450929R	-0.0118367	0.00942409	0.212555	-0.0024072	0.0053016	0.650948	0.00621031	0.00760013	0.416137
ch.5.1514501R	-0.00101434	0.00298293	0.734658	-8.8652e-05	0.00167807	0.957992	0.00105763	0.0024056	0.661305
ch.5.158370R	-0.00888426	0.00688495	0.200415	0.00170194	0.00387319	0.661475	0.00526827	0.00555242	0.3454
ch.5.1607347F	-0.00517432	0.00308421	0.0970825	0.00132036	0.00173504	0.448767	0.00183424	0.00248728	0.46288
ch.5.1700054F	-0.00217433	0.00573407	0.705489	0.00197345	0.00322575	0.542316	0.00544229	0.00462429	0.242524
ch.5.1757313F	-0.00211798	0.00483706	0.662595	-6.63308e-05	0.00272113	0.98061	-0.00213907	0.00390089	0.584885
ch.5.1829349R	-0.00649883	0.00721132	0.37003	0.00415365	0.00405679	0.308799	0.000476855	0.00581563	0.934843
ch.5.1837083R	0.00332886	0.00374671	0.376793	-0.000628124	0.00210774	0.766424	-0.00574561	0.00302157	0.0606198
ch.5.1870083F	-0.00428781	0.00296057	0.151211	0.00173684	0.00166549	0.29998	0.00428003	0.00238757	0.0765903
ch.5.18883716R	-0.00281839	0.00358036	0.433365	0.00474579	0.00201416	0.0207629	0.00248202	0.00288741	0.392426
ch.5.1906008F	0.00190591	0.00890559	0.83105	-0.00197901	0.00500991	0.693818	-0.00438993	0.00718198	0.54267
ch.5.1979606R	-0.0209841	0.00842891	0.014739	0.00038694	0.00474175	0.935154	0.0132568	0.00679756	0.0544452
ch.5.1992431R	0.000195359	0.00222591	0.930269	0.00102359	0.00125221	0.415967	-0.000728825	0.0017951	0.685758
ch.5.2059852R	-0.0230457	0.0194827	0.240156	-0.00412201	0.0109602	0.707787	0.0170135	0.015712	0.281943
ch.5.2119577R	0.00159657	0.0114884	0.889801	-0.0100341	0.0064629	0.124242	-0.0094601	0.00926492	0.31012
ch.5.2164252F	-0.0150974	0.00761397	0.0506126	0.00404676	0.0042833	0.347451	0.00921192	0.00614034	0.13726
ch.5.2235120R	-0.0102019	0.00980277	0.300961	0.00299858	0.00551463	0.588037	0.00462705	0.00790552	0.559901
ch.5.2251785F	-0.00197408	0.0165433	0.905297	0.00586883	0.00930658	0.529986	-0.00383266	0.0133415	0.774602
ch.5.2255319R	0.00355255	0.00341561	0.301247	-0.00187084	0.00192148	0.332996	0.000698611	0.00275454	0.8004
ch.5.2259325F	-0.00337523	0.00369646	0.363773	-0.00341039	0.00207947	0.104695	0.00309267	0.00298104	0.302469
ch.5.2306836F	-0.00214331	0.00345399	0.536568	0.000344485	0.00194307	0.859703	0.00216253	0.00278549	0.439695
ch.5.2313526R	0.0201922	0.02873	0.484084	-0.0100511	0.0161623	0.53568	-0.02713	0.0231695	0.244898
ch.5.2320326F	0.00270669	0.00584272	0.644363	-0.00244226	0.00328687	0.459508	-0.00452266	0.0047119	0.33986
ch.5.23338039R	-0.00766791	0.00694717	0.272818	0.00758292	0.00390819	0.0556628	0.00381735	0.0056026	0.4975
ch.5.23452154R	-0.0039191	0.00622944	0.530954	0.000174436	0.00350442	0.960418	0.000964685	0.00502378	0.848182
ch.5.236818R	-0.0100004	0.00746442	0.183899	0.00323853	0.00419917	0.442709	0.0106616	0.00601974	0.0801261
ch.5.23861193F	-0.000147772	0.00640366	0.981644	-0.00227183	0.00360243	0.52997	0.00244266	0.00516428	0.637432
ch.5.2389603F	0.00164675	0.00340054	0.629446	-0.00308453	0.001913	0.110581	0.00146818	0.00274239	0.593795
ch.5.240336F	-0.00396	0.00390207	0.313059	0.00297016	0.00219514	0.179624	0.00517488	0.00314686	0.103775
ch.5.24240029R	0.00109915	0.00421905	0.795092	-0.00170295	0.00237346	0.475036	-0.00109619	0.00340249	0.748112
ch.5.2455726F	0.00581494	0.00628116	0.357184	0.00158824	0.00353352	0.654231	-0.00545377	0.00506549	0.284683
ch.5.2470662F	0.00157199	0.00574247	0.784943	0.00467556	0.00323047	0.151483	-0.00933021	0.00463106	0.047097
ch.5.2517577F	-0.0177229	0.00965277	0.0698477	0.00206426	0.00543024	0.704789	0.0127032	0.00778455	0.10641
ch.5.252072R	-0.00462746	0.00630763	0.465193	0.0023998	0.00354841	0.500685	0.00143072	0.00508684	0.779196
ch.5.2522686R	-0.00457869	0.0110061	0.678449	0.000293538	0.00619159	0.962298	0.00646419	0.00887598	0.468444
ch.5.2533981R	-0.00389849	0.00499024	0.436841	-0.000302398	0.0028073	0.914473	0.00385053	0.00402441	0.341385
ch.5.2558853F	-0.00550563	0.00663093	0.408697	0.000832894	0.00373028	0.823854	0.00518719	0.00534756	0.334794
ch.5.2559743R	0.0152382	0.0146816	0.302255	-0.000719761	0.00825923	0.93076	-0.0088939	0.0118401	0.454625
ch.5.2564734R	-0.00943269	0.00918586	0.307395	0.00835427	0.00516758	0.109655	0.00424607	0.00740801	0.568041
ch.5.2607995R	-0.00222359	0.00465654	0.634217	-0.000854423	0.00261957	0.745098	0.00110934	0.0037553	0.768404
ch.5.2644049F	0.0129247	0.00948975	0.176807	0.0059331	0.00533853	0.269541	-0.0112983	0.00765308	0.143557
ch.5.2679849F	0.0090783	0.0126443	0.474741	-0.00530363	0.00711315	0.45796	-0.00596706	0.0101971	0.559981
ch.5.2733100F	0.0063278	0.00867377	0.467681	-0.00318428	0.0048795	0.515787	-0.00535872	0.00699503	0.445753
ch.5.2738996F	0.00573845	0.0123755	0.644052	-0.0120783	0.00696194	0.0863822	-0.00606478	0.00998032	0.545024
ch.5.2763962F	0.0089938	0.00570788	0.118814	0.000341724	0.00321101	0.915498	-0.0076773	0.00460316	0.0990292
ch.5.28120096R	-0.000164666	0.00609313	0.978503	-0.000761656	0.00342774	0.824688	-0.00229317	0.00491385	0.641926
ch.5.2925238F	-0.00522282	0.00406708	0.202572	0.00165528	0.00228797	0.471376	0.00286456	0.00327993	0.384927
ch.5.2973702R	-0.0045007	0.00362125	0.217338	0.00348228	0.00203716	0.0910296	0.00245293	0.00292039	0.403302
ch.5.3000938F	-0.00755714	0.0127432	0.554734	0.0126955	0.00716879	0.0801545	0.00484132	0.0102769	0.638784
ch.5.3079640F	-0.00136209	0.00394687	0.730867	0.00245895	0.00222034	0.271217	-0.00205206	0.00318298	0.52086
ch.5.3135990F	0.00805819	0.00933852	0.390622	0.00153252	0.00525346	0.771214	-0.00558382	0.00753112	0.460475
ch.5.3165702R	0.00804038	0.0158069	0.612306	-0.0125447	0.00889229	0.16197	-0.0114858	0.0127476	0.370125
ch.5.31803364R	0.0019397	0.00728213	0.790604	-0.000173509	0.00409662	0.966316	-0.00130417	0.00587273	0.82479
ch.5.3183300R	-0.0106197	0.00984959	0.284	0.00431238	0.00554097	0.43857	0.0136843	0.00794328	0.0885701
ch.5.3224933F	-0.0103861	0.00548211	0.0615536	0.0005473	0.003084	0.859566	0.00514204	0.00442109	0.248055
ch.5.3276032R	0.00765689	0.0124955	0.541663	-0.00546348	0.00702945	0.439182	-0.00110866	0.0100771	0.912654
ch.5.3291566R	-0.00363335	0.00349759	0.301837	0.000315678	0.0019676	0.872917	0.00135293	0.00282066	0.632709
ch.5.33147484F	0.00282232	0.0024317	0.249039	-9.23275e-05	0.00136797	0.946348	-0.00151642	0.00196106	0.441511
ch.5.3315058R	-0.0186786	0.00667748	0.00637343	0.00331838	0.00375647	0.379525	0.0153802	0.0053851	0.00538993
ch.5.3330431R	-0.00590992	0.00449946	0.192558	0.00220532	0.00253121	0.386071	0.00215113	0.00362862	0.554874
ch.5.34664565R	0.00559535	0.00359492	0.123314	-0.00316418	0.00202235	0.12139	-0.00477473	0.00289915	0.103263
ch.5.3497740R	-0.00117157	0.00478168	0.807037	-0.00271167	0.00268997	0.316284	0.00326932	0.00385622	0.398928
ch.5.35311196F	-0.00724742	0.0041497	0.0843375	0.0019177	0.00233444	0.413672	0.00493928	0.00334655	0.143658
ch.5.357603F	-0.0041655	0.00880841	0.637497	0.0034211	0.00495524	0.491824	0.00364077	0.00710361	0.609614
ch.5.37985537F	-0.00763165	0.00946838	0.422484	0.00958545	0.00532651	0.0754765	0.00845433	0.00763585	0.271335
ch.5.38673910R	0.0035662	0.00868088	0.682245	0.000615012	0.0048835	0.900079	0.00224804	0.00700076	0.748912
ch.5.389453F	-0.00318241	0.00838883	0.705364	-0.00316202	0.00471921	0.504654	0.00729122	0.00676524	0.284195
ch.5.42356207R	-0.00830927	0.00626649	0.188397	0.00507535	0.00352526	0.153622	0.00670246	0.00505366	0.188306
ch.5.432310R	-0.00163446	0.0183835	0.929363	-0.00918312	0.0103418	0.377067	-0.00859265	0.0148255	0.563728
ch.5.44854267F	0.00504643	0.00323949	0.123	-0.00294632	0.0018224	0.109643	-0.0023849	0.00261251	0.36389
ch.5.45171762F	0.00155101	0.00317044	0.625953	0.000229283	0.00178356	0.898014	-0.000899162	0.00255682	0.725955
ch.5.52085246F	-0.00539475	0.0029532	0.0712477	0.00139132	0.00166135	0.40468	0.0040555	0.00238163	0.0922552
ch.5.52674027R	-0.00463574	0.00457719	0.314035	0.00462218	0.00257494	0.0761978	0.00151728	0.00369131	0.682078
ch.5.53208672R	-0.000322236	0.0073187	0.964984	0.00293754	0.00411719	0.477503	0.00156758	0.00590222	0.791197
ch.5.5396883R	-0.0170061	0.0206356	0.41218	-0.00271609	0.0116087	0.815571	-0.00261341	0.0166417	0.875586
ch.5.55361480F	-0.00411438	0.00313755	0.193276	0.00215473	0.00176505	0.225546	0.00262169	0.0025303	0.303086
ch.5.56229788F	-0.00419973	0.0153207	0.784656	0.000286485	0.00861877	0.973561	-0.00226852	0.0123555	0.854761
ch.5.58219013F	3.9546e-05	0.0133141	0.997637	-0.00342677	0.00748994	0.648467	-0.00937573	0.0107372	0.385016
ch.5.6026528F	-0.00286879	0.0035362	0.41948	0.00331005	0.00198932	0.0998125	0.000196448	0.0028518	0.945242
ch.5.61135040R	-0.0112898	0.00810479	0.167258	0.00314749	0.00455941	0.491868	0.00378316	0.00653617	0.564252
ch.5.6287987R	-0.00912542	0.0227405	0.689218	-0.00187819	0.0127929	0.883625	0.0042524	0.0183393	0.817193
ch.5.634030F	-0.000119502	0.00285452	0.966705	0.000982901	0.00160583	0.542118	0.00177557	0.00230205	0.442668
ch.5.673290R	0.0294983	0.0227486	0.19824	-0.0316977	0.0127974	0.0152346	-0.0233012	0.0183458	0.207511
ch.5.67966857R	-0.00574187	0.00456197	0.211608	0.00602199	0.00256637	0.0212773	0.00390202	0.00367904	0.291873
ch.5.68016428F	-0.00230745	0.00364149	0.528007	0.00211714	0.00204855	0.304309	0.000546081	0.00293671	0.852927
ch.5.68282404R	-0.0124194	0.00397563	0.00244098	0.0024567	0.00223652	0.275112	0.0085025	0.00320618	0.00954739
ch.5.682918R	0.00657076	0.0110792	0.554707	-0.000501892	0.00623267	0.936008	-0.00451016	0.00893488	0.615019
ch.5.696714R	-0.00197643	0.00877721	0.822382	-0.0034539	0.00493769	0.486151	0.00569543	0.00707844	0.423286
ch.5.706755F	-0.00531575	0.00758709	0.485447	5.15797e-05	0.00426818	0.990386	-0.000283496	0.00611867	0.963154
ch.5.731560F	0.000308806	0.00520973	0.952872	0.00082656	0.00293078	0.778608	-3.25506e-06	0.00420143	0.999384
ch.5.73958282R	-0.00723856	0.0123483	0.559295	0.000597049	0.00694663	0.93171	-0.00207047	0.00995837	0.835795
ch.5.7426589F	-0.00273011	0.00867015	0.75362	0.00611262	0.00487746	0.213556	0.00331177	0.00699211	0.636968
ch.5.748880F	-0.0020766	0.0093283	0.824371	0.00364267	0.00524771	0.489484	0.0014001	0.00752288	0.8528
ch.5.754313F	-0.00151671	0.00967505	0.875802	-0.00161497	0.00544278	0.767405	0.00151552	0.00780252	0.846456
ch.5.762713R	-0.00132757	0.00870536	0.879154	0.00427139	0.00489727	0.385557	0.00801325	0.0070205	0.256906
ch.5.78058155R	-0.00297148	0.00986092	0.763892	-0.00112011	0.00554734	0.840463	-0.00629203	0.00795241	0.431024
ch.5.79606571R	-0.00158005	0.0103552	0.879086	-0.000756045	0.00582538	0.897043	-0.00101477	0.00835101	0.90357
ch.5.82154897F	-0.00756907	0.00654011	0.250379	-0.00192801	0.00367919	0.60162	0.00473845	0.00527432	0.37151
ch.5.83804089R	-0.00219248	0.00580172	0.706446	-0.00107748	0.00326381	0.742113	0.00181	0.00467884	0.699836
ch.5.838196R	-0.0133252	0.00421117	0.00215768	0.00212883	0.00236903	0.371399	0.0101948	0.00339613	0.0035221
ch.5.83977780R	0.00115115	0.00423154	0.786251	-0.00199588	0.00238049	0.40414	0.000708348	0.00341256	0.836061
ch.5.87268879R	-0.00153577	0.00962684	0.87363	0.00950727	0.00541565	0.0827734	0.00215779	0.00776363	0.781737
ch.5.91394379F	-0.0115692	0.00821511	0.162693	0.00956769	0.00462148	0.0414621	0.00618269	0.00662514	0.353352
ch.5.92182126F	-0.00370939	0.00520278	0.477822	0.00729212	0.00292687	0.0146659	-0.00214537	0.00419582	0.610459
ch.5.92314382F	-0.00118749	0.00360354	0.742563	0.00151217	0.0020272	0.45776	0.0015184	0.0029061	0.602691
ch.5.95626522F	-0.00444656	0.00388164	0.255202	0.000279508	0.00218365	0.898451	0.000978745	0.00313038	0.755304
ch.5.96698337R	-0.00765044	0.00775069	0.326412	0.00409852	0.00436021	0.349891	0.00219833	0.00625061	0.725935
ch.5.96811951R	-0.00244706	0.00522622	0.64082	-0.00348622	0.00294005	0.239018	-0.000789941	0.00421473	0.851775
ch.5.978199R	-0.00446293	0.0113838	0.696007	-0.00822513	0.00640403	0.202503	-0.00331449	0.00918053	0.71897
ch.5.97862610R	-0.0111555	0.0106151	0.296279	0.00233352	0.00597159	0.696944	0.00927143	0.00856061	0.281856
ch.6.104972868R	-0.00567775	0.00441081	0.201507	0.000101444	0.00248134	0.967485	0.00620513	0.00355713	0.0847007
ch.6.105025291R	-0.00730301	0.00608198	0.233179	0.00198415	0.00342147	0.563508	0.00468127	0.00490486	0.342581
ch.6.105254044F	-0.00258777	0.00653275	0.693007	0.0032709	0.00367505	0.375962	0.000618068	0.00526838	0.906886
ch.6.107549394R	-0.0227621	0.0149847	0.132467	0.00852686	0.00842977	0.314639	0.00932222	0.0120845	0.442599
ch.6.107578927F	-0.0188153	0.0130805	0.153985	0.00623791	0.00735851	0.398978	0.00965637	0.0105488	0.362572
ch.6.1080076F	-0.00758389	0.00581455	0.195654	0.00379131	0.00327102	0.249677	0.00361751	0.00468918	0.442574
ch.6.108097463R	-0.000336938	0.00479433	0.944137	0.000305433	0.00269709	0.910103	0.00309129	0.00386642	0.426217
ch.6.1093576F	-0.00570187	0.00438077	0.196581	5.55023e-05	0.00246444	0.982085	0.000393288	0.0035329	0.911624
ch.6.1094404R	0.00116301	0.00323772	0.720333	0.000518364	0.00182141	0.776646	0.000607344	0.00261108	0.816629
ch.6.113116714F	-0.0108124	0.00808847	0.184867	0.0102903	0.00455023	0.026282	0.00488085	0.00652301	0.456373
ch.6.1140072F	0.0476389	0.0235322	0.0460673	-0.0173107	0.0132382	0.194525	-0.0228364	0.0189777	0.23219
ch.6.11493F	-0.0080616	0.00519745	0.124601	0.00181076	0.00292387	0.537374	0.0055652	0.00419152	0.187823
ch.6.115053477R	0.000850595	0.00847561	0.920296	-0.00325175	0.00476802	0.497098	-0.0038592	0.00683522	0.57383
ch.6.115952F	0.00573769	0.0131908	0.664681	-0.0100108	0.00742056	0.180899	-0.00266924	0.0106378	0.802481
ch.6.11766035R	-0.00774014	0.00758674	0.31052	-0.00011757	0.00426798	0.978088	0.00222006	0.00611838	0.717617
ch.6.1189514F	-0.00152236	0.00581422	0.794084	-0.00273401	0.00327084	0.40557	0.00340826	0.00468892	0.4693
ch.6.1196585F	-0.00166274	0.00344595	0.630677	0.0010512	0.00193855	0.589058	0.00149021	0.00277901	0.593196
ch.6.1206704R	-0.00662025	0.00842923	0.434407	0.00134352	0.00474193	0.777614	0.00722177	0.00679782	0.291078
ch.6.1218502R	-0.00391558	0.0045142	0.38817	0.000711348	0.0025395	0.780071	0.00276929	0.00364051	0.448949
ch.6.122367561R	-0.0112884	0.00702786	0.111931	0.00763717	0.00395358	0.0567271	0.00522721	0.00566767	0.358991
ch.6.122375039R	-0.0184267	0.0119923	0.128119	0.00898771	0.00674635	0.186345	0.0114214	0.00967126	0.240911
ch.6.1238048R	-0.00664477	0.00564692	0.242597	-0.00551555	0.00317672	0.0861446	0.00969408	0.004554	0.0361734
ch.6.1239582F	0.00185178	0.00704621	0.793337	-0.00055555	0.0039639	0.888871	0.000480528	0.00568247	0.932808
ch.6.12513936F	-0.00742511	0.00911869	0.417763	0.00421915	0.00512979	0.413105	0.00573531	0.00735383	0.437611
ch.6.1255267F	-0.00376958	0.00536019	0.483819	0.0010373	0.00301542	0.731696	0.00304658	0.00432277	0.482876
ch.6.12702243F	-0.00170755	0.00319935	0.594929	-0.000259571	0.00179982	0.885668	0.00235013	0.00258014	0.364947
ch.6.1274077F	-0.0100883	0.00685951	0.145064	0.000340459	0.00385887	0.929903	0.00455857	0.0055319	0.412217
ch.6.1297321R	-0.00569954	0.00662447	0.392001	0.00642815	0.00372665	0.0881771	0.00294893	0.00534235	0.582404
ch.6.1311487R	-0.00719592	0.00480313	0.137793	0.000811505	0.00270204	0.764658	0.00581107	0.00387352	0.137267
ch.6.132373355F	-0.00903141	0.00700018	0.200491	0.00694275	0.00393801	0.081493	0.00440553	0.00564535	0.437334
ch.6.133496032R	-0.0070477	0.0112694	0.533396	-0.00596942	0.00633971	0.34907	0.00106401	0.00908832	0.907077
ch.6.134515066F	0.00189156	0.00378311	0.618367	0.000300967	0.00212822	0.887875	-0.00196617	0.00305092	0.521019
ch.6.1350768F	-0.00657454	0.00364463	0.0747902	0.00135565	0.00205032	0.510279	0.00521228	0.00293924	0.0797538
ch.6.1361432F	-0.00609416	0.00561866	0.281153	0.00388917	0.00316082	0.22193	0.00475988	0.00453121	0.296481
ch.6.137329F	-0.0130696	0.0147223	0.377185	-0.00892724	0.00828216	0.284133	0.00604324	0.0118729	0.612076
ch.6.1385876F	-0.000866937	0.00465762	0.852784	0.000219557	0.00262018	0.933417	0.000585344	0.00375618	0.876533
ch.6.139021151R	0.00109524	0.0037956	0.773624	-0.00240423	0.00213524	0.263344	0.000131114	0.00306099	0.965934
ch.6.139914509F	-0.00768161	0.00624977	0.222425	0.00178268	0.00351586	0.613441	0.00509566	0.00504018	0.314882
ch.6.140551910F	-0.00257254	0.00573137	0.65468	0.00348742	0.00322423	0.282476	0.0018166	0.00462211	0.695286
ch.6.141403409F	-0.00296356	0.00332145	0.374779	0.00370163	0.00186851	0.0508176	0.000641172	0.00267861	0.811397
ch.6.141680342F	0.00517783	0.00402647	0.201954	-0.00147479	0.00226512	0.516748	-0.00352307	0.00324718	0.281005
ch.6.1433484F	0.00100709	0.00904188	0.911577	0.00107607	0.00508658	0.832964	0.0080534	0.00729189	0.272522
ch.6.14534615F	0.00185515	0.0103256	0.857843	-0.00282485	0.00580875	0.627999	-0.00244013	0.00832716	0.770212
ch.6.14670643R	-0.00355928	0.0067447	0.599072	0.000765568	0.00379428	0.84058	0.00282937	0.00543931	0.604297
ch.6.147307359R	0.000195889	0.00442523	0.964796	-0.00285674	0.00248945	0.254379	-0.000184931	0.00356876	0.958794
ch.6.147974784R	-0.00482447	0.00507746	0.344718	0.00588829	0.00285636	0.0423141	0.000550782	0.00409475	0.893318
ch.6.149019574R	-0.00200267	0.00499893	0.689704	0.00406905	0.00281218	0.151593	0.000766486	0.00403142	0.849662
ch.6.15091466F	0.00191625	0.00512956	0.709655	-0.00674044	0.00288567	0.0218551	0.00335373	0.00413677	0.419795
ch.6.153675014R	-0.0107373	0.00539604	0.0498219	0.0019603	0.00303558	0.520166	0.00767839	0.00435167	0.0812458
ch.6.154106492R	-0.0181457	0.00959008	0.0618781	0.0183892	0.00539497	0.00100038	0.0159086	0.00773399	0.0427552
ch.6.1541695F	0.00805393	0.00739463	0.279162	-0.00806039	0.00415991	0.0559879	-0.00525291	0.00596345	0.380883
ch.6.156307177R	0.00472363	0.00848625	0.579248	0.0035812	0.004774	0.455238	-0.00498237	0.0068438	0.468606
ch.6.158597687F	-0.00860735	0.00707515	0.227139	0.00338161	0.00398018	0.397928	0.00411163	0.00570581	0.473131
ch.6.159391054R	0.000848124	0.00566892	0.881427	0.000203335	0.0031891	0.949311	-0.00540465	0.00457174	0.240428
ch.6.164862012R	-0.00656435	0.00384631	0.0915362	0.00356174	0.00216377	0.103441	0.00347328	0.00310189	0.265983
ch.6.165088341R	0.0511658	0.0344991	0.141745	-0.0428096	0.0194078	0.0300967	-0.0401161	0.0278221	0.153011
ch.6.1678538R	-0.00380616	0.00619639	0.540688	-0.00342977	0.00348583	0.327949	0.00383268	0.00499713	0.445221
ch.6.168367002R	-0.00588309	0.0120108	0.625525	0.00824679	0.00675677	0.225642	-0.000313812	0.0096862	0.974231
ch.6.169008488F	0.013971	0.0208689	0.505013	-0.0189885	0.01174	0.109492	-0.00812034	0.0168299	0.630695
ch.6.169233872R	-0.00537801	0.00638685	0.402127	-1.18342e-05	0.00359297	0.99738	0.00552542	0.00515073	0.286421
ch.6.1693624F	0.00469447	0.0159193	0.768795	-0.00974777	0.00895551	0.279466	-0.00295626	0.0128382	0.818435
ch.6.169577133F	-0.00248209	0.0035257	0.483356	0.0015999	0.00198341	0.422125	0.00380573	0.00284332	0.18431
ch.6.1710035F	-0.00467407	0.00623588	0.455599	-0.00157324	0.00350804	0.654957	0.00425224	0.00502897	0.400179
ch.6.1795380F	-0.0111234	0.00783488	0.159345	0.00714517	0.00440757	0.108698	0.000106821	0.00631849	0.986551
ch.6.180632F	-0.00866427	0.00435057	0.0496342	-0.00152799	0.00244745	0.53409	0.00591534	0.00350855	0.0954675
ch.6.1841262F	-0.0082789	0.00684341	0.229724	0.00495046	0.00384981	0.201972	0.00392073	0.00551892	0.479391
ch.6.197209F	0.00145377	0.011346	0.898348	0.000390797	0.0063828	0.951322	-0.000888137	0.00915009	0.922905
ch.6.19775382R	-0.00545621	0.00758352	0.473818	0.00146684	0.00426617	0.731824	0.00561547	0.00611579	0.361116
ch.6.2124703F	-0.00337642	0.00439783	0.444766	0.00389456	0.00247403	0.119162	-0.000912962	0.00354666	0.797481
ch.6.2132867R	-0.00913579	0.0046577	0.0531013	0.00217687	0.00262023	0.408418	0.00436131	0.00375624	0.248857
ch.6.2134092F	-0.0136196	0.00749036	0.0725441	-0.00457302	0.00421376	0.280875	0.00633499	0.00604066	0.297278
ch.6.2143967R	-0.00519353	0.00821314	0.52886	0.00132647	0.00462037	0.774741	0.00864275	0.00662355	0.195465
ch.6.2146758R	-0.00508299	0.00492093	0.304565	-0.000916767	0.00276831	0.741335	0.00497413	0.00396852	0.213498
ch.6.215100R	-0.00360417	0.00390299	0.358392	0.000895176	0.00219566	0.684517	0.00169279	0.00314759	0.592117
ch.6.21652857R	-0.00691498	0.00434897	0.115541	-0.000309897	0.00244655	0.899503	0.00554533	0.00350726	0.117569
ch.6.2322015F	-0.0188886	0.00979307	0.0570963	0.0113074	0.00550917	0.0432003	0.0142969	0.00789769	0.0737887
ch.6.2380480F	-0.0125803	0.0113694	0.271627	0.0058732	0.00639592	0.361075	0.00123885	0.00916891	0.892841
ch.6.25083721F	-0.00921236	0.00683894	0.181546	0.00733375	0.0038473	0.0600028	0.00304411	0.00551531	0.582439
ch.6.2574971F	-0.004281	0.0064332	0.507562	0.00135163	0.00361905	0.709723	0.00521461	0.0051881	0.317697
ch.6.2600249F	0.000694512	0.00610712	0.909727	-0.00321278	0.00343561	0.352365	-0.00044581	0.00492513	0.928089
ch.6.2623783F	-0.000269329	0.010006	0.978589	0.0104934	0.00562898	0.0657482	0.00659847	0.00806945	0.415809
ch.6.2625594F	-0.0069878	0.0118637	0.557419	-0.00714476	0.00667401	0.287409	0.00289167	0.00956756	0.763209
ch.6.2649866F	0.000170604	0.00536162	0.974691	0.00059378	0.00301622	0.844405	-0.00356287	0.00432392	0.412251
ch.6.2680060R	0.00169316	0.00839941	0.840726	-0.00199158	0.00472516	0.674465	-0.00133087	0.00677377	0.844708
ch.6.2768623F	0.000673872	0.00622934	0.91411	0.000831074	0.00350436	0.813108	-4.13603e-05	0.0050237	0.99345
ch.6.2771202R	0.00963435	0.00590907	0.10671	-0.00114729	0.00332419	0.730848	-0.00473702	0.00476541	0.323024
ch.6.2791833R	-0.00402086	0.00790404	0.612274	0.000199547	0.00444648	0.96431	0.00495532	0.00637428	0.439085
ch.6.2849527R	-0.00157365	0.00586963	0.789272	0.00227601	0.00330201	0.492524	-0.00318903	0.00473361	0.50233
ch.6.2893423F	0.0040867	0.00939311	0.664611	-0.0024422	0.00528417	0.645138	-0.00272952	0.00757514	0.719497
ch.6.2925136R	-0.0353277	0.0249433	0.160336	0.0066031	0.0140321	0.639152	0.00789714	0.0201157	0.695608
ch.6.2949012F	0.0141847	0.0129703	0.277207	-0.0116437	0.00729656	0.114249	-0.00637241	0.01046	0.544006
ch.6.2958553R	-0.00362465	0.00655434	0.581704	0.000636142	0.00368719	0.863433	-0.00164343	0.00528579	0.756626
ch.6.2988932R	-0.00771508	0.00777445	0.323837	0.00104617	0.00437358	0.811525	0.00608805	0.00626976	0.334294
ch.6.30895157R	-0.0126628	0.00645701	0.0531431	0.00319557	0.00363244	0.381485	0.00708202	0.00520731	0.177421
ch.6.3091160R	0.0145726	0.00743001	0.0531165	-0.000330916	0.00417981	0.937083	-0.0145948	0.00599199	0.0169516
ch.6.3179791F	-0.00197146	0.00771511	0.798929	0.00399391	0.00434019	0.360065	-0.00248053	0.00622191	0.691131
ch.6.3213513F	0.00101898	0.0057425	0.859581	-0.00301939	0.00323049	0.352615	0.00551716	0.00463108	0.236839
ch.6.3276431R	-0.0164944	0.00858359	0.0580047	0.000844481	0.00482877	0.861586	0.0105662	0.0069223	0.130624
ch.6.3333851R	0.00971827	0.030352	0.749614	-0.0170796	0.0170748	0.320014	-0.0173701	0.0244776	0.479875
ch.6.3354773R	0.00106969	0.00822052	0.896775	-0.00453489	0.00462452	0.329563	0.0045358	0.0066295	0.49572
ch.6.33611621F	-0.0125449	0.0117113	0.287119	0.00850541	0.00658827	0.200207	0.00597996	0.00944465	0.52833
ch.6.34361150R	0.0037863	0.00359174	0.294792	0.00316512	0.00202056	0.120958	-0.00171613	0.00289658	0.555112
ch.6.347904R	-0.00497039	0.00597092	0.407497	0.00677157	0.00335899	0.0469629	-0.00166729	0.00481529	0.730012
ch.6.36202665R	-0.01097	0.00613652	0.077396	0.00280765	0.00345215	0.418315	0.00442351	0.00494884	0.373927
ch.6.37043690R	0.00256409	0.00337191	0.449104	0.000142433	0.00189689	0.940322	-0.000329382	0.0027193	0.903876
ch.6.3866157F	-0.0139801	0.0114525	0.225574	-0.000563259	0.00644269	0.930539	0.00614662	0.00923595	0.507526
ch.6.40116829F	-0.0108871	0.0116829	0.354037	0.0142427	0.00657231	0.0330264	0.00131865	0.00942176	0.889025
ch.6.41978480R	0.00363147	0.00721855	0.616213	-0.00624296	0.00406085	0.127921	-0.00359359	0.00582145	0.538686
ch.6.43016614F	-0.00284071	0.0043368	0.514222	0.00597195	0.0024397	0.0164297	0.00219441	0.00349745	0.532059
ch.6.44639052F	-0.00683729	0.0161496	0.673093	0.0118762	0.00908507	0.194662	0.00302773	0.0130239	0.816729
ch.6.44693872F	-0.0103137	0.00580983	0.0794417	0.00398435	0.00326837	0.226192	0.0111361	0.00468538	0.0197099
ch.6.467964R	-0.00129211	0.00614183	0.833875	0.000518502	0.00345513	0.881067	0.00277823	0.00495312	0.576338
ch.6.47170703R	0.00102689	0.00430192	0.811909	-0.00353219	0.00242008	0.148104	0.00129593	0.00346932	0.709677
ch.6.48208379F	-0.012919	0.00650646	0.0503049	0.00579002	0.00366026	0.117396	0.00969402	0.00524718	0.0681576
ch.6.48633908R	0.00448895	0.00653637	0.4941	0.00185941	0.00367708	0.614394	-0.0028834	0.0052713	0.585812
ch.6.51066775R	-0.034348	0.0151638	0.0260482	0.00819989	0.00853054	0.339159	0.0286219	0.012229	0.0216008
ch.6.53095038R	-0.00636426	0.00616794	0.305079	-0.000917034	0.00346982	0.792198	-0.00121325	0.00497418	0.807888
ch.6.573831F	-0.0113621	0.01213	0.351571	-0.00143978	0.00682383	0.833398	0.00341018	0.00978233	0.728247
ch.6.57755616R	-0.0213462	0.0148148	0.153297	0.00303326	0.0083342	0.716797	0.0135912	0.0119475	0.258495
ch.6.57776846F	-0.0106338	0.00494415	0.0343321	0.00105847	0.00278137	0.704482	0.00717741	0.00398725	0.075394
ch.6.609614F	0.00164521	0.0122491	0.893473	-0.0024679	0.00689084	0.721125	0.00419939	0.0098784	0.671832
ch.6.614588F	0.00545631	0.00562767	0.335022	0.000208614	0.00316589	0.947617	-0.00528014	0.00453848	0.247916
ch.6.624003F	0.00482668	0.0188611	0.798641	0.00202263	0.0106104	0.849273	-0.0073084	0.0152106	0.632121
ch.6.626543F	-0.00977948	0.0114427	0.39515	-0.00781976	0.0064372	0.227815	0.00807897	0.00922808	0.383782
ch.6.63446327R	0.00221719	0.00471108	0.639109	-0.00189554	0.00265025	0.476427	-0.00188459	0.00379929	0.621149
ch.6.66830957F	-0.00366353	0.00361749	0.314064	0.00585682	0.00203505	0.00506064	0.00278427	0.00291735	0.342597
ch.6.698823R	-0.00334289	0.00363684	0.360605	0.00403145	0.00204594	0.0520397	0.00297021	0.00293296	0.314078
ch.6.751103R	-0.00530554	0.00847593	0.533023	-0.00651767	0.0047682	0.17526	0.00862838	0.00683548	0.210296
ch.6.77445894F	0.00265833	0.00514001	0.606371	0.00135733	0.00289155	0.639976	-0.00460771	0.0041452	0.269454
ch.6.775158F	-0.00483092	0.0061709	0.435888	-0.00134015	0.00347149	0.700429	0.00283698	0.00497657	0.570135
ch.6.77755434R	0.00166744	0.00306367	0.587687	0.00311932	0.00172349	0.073848	-0.00320585	0.00247072	0.197957
ch.6.78444873F	-0.0110076	0.00797267	0.171002	0.00313814	0.00448509	0.486036	0.00734462	0.00642962	0.256533
ch.6.79339589F	0.000585783	0.00330115	0.859578	0.00310393	0.00185709	0.0983211	-0.00257979	0.00266223	0.335279
ch.6.79620741R	-0.00308129	0.00364655	0.40049	0.00233919	0.00205139	0.257367	0.00254239	0.00294079	0.389732
ch.6.81397243F	-0.0010445	0.00401469	0.795361	-0.0011464	0.0022585	0.613052	0.00306351	0.00323768	0.346726
ch.6.82410F	-0.00261376	0.00588733	0.658197	0.00398485	0.00331196	0.232252	-0.00161149	0.00474788	0.735136
ch.6.83110103R	-0.00109925	0.00274165	0.689468	0.00115559	0.00154234	0.455776	0.00180037	0.00221102	0.417765
ch.6.839713R	0.00437591	0.00343925	0.20672	-0.000804169	0.00193478	0.678721	-0.00371961	0.00277361	0.183469
ch.6.8638596F	-0.00271268	0.00440841	0.539973	0.00197952	0.00247999	0.42698	0.00193924	0.0035552	0.586862
ch.6.87517530F	-0.00483884	0.00402611	0.232754	0.00181634	0.00226492	0.424821	0.0015788	0.00324689	0.628041
ch.6.90007516R	-0.00230977	0.00559442	0.680742	-0.00418264	0.00314718	0.187401	0.00566785	0.00451166	0.212461
ch.6.92327598R	-0.00465807	0.00969855	0.632259	0.00255714	0.005456	0.640495	0.00366736	0.00782147	0.640353
ch.6.93211F	0.00211601	0.00536035	0.694014	-0.00103251	0.00301551	0.732895	-0.000345988	0.0043229	0.936397
ch.6.94606978F	-0.00294951	0.00898431	0.743495	-0.00152165	0.0050542	0.764099	0.00340938	0.00724547	0.639165
ch.6.94639249R	0.0023397	0.00530985	0.660597	-0.00117436	0.0029871	0.695196	0.000636386	0.00428217	0.882211
ch.6.949970F	0.00256648	0.0033402	0.444401	-0.00167052	0.00187905	0.376502	-0.00272285	0.00269373	0.314976
ch.6.952513R	0.00252215	0.0104185	0.809298	-0.00224407	0.00586102	0.702764	-0.00900072	0.00840209	0.28709
ch.6.98280058F	-0.0112932	0.00588479	0.0583345	0.00495422	0.00331054	0.138227	0.00910594	0.00474584	0.0583758
ch.6.98329815R	0.00156904	0.0141707	0.912096	-0.00582711	0.00797186	0.466814	0.000364655	0.0114281	0.97462
ch.6.98859407F	-0.00850508	0.00673191	0.209901	0.00305723	0.00378709	0.42176	0.00122551	0.005429	0.82195
ch.6.99145630F	-0.0141931	0.0132988	0.288884	-0.00748319	0.00748137	0.320032	0.0150831	0.010725	0.163265
ch.6.99782119R	0.00604756	0.00438766	0.171724	-0.000838905	0.00246831	0.734793	-0.00364881	0.00353846	0.305379
ch.7.102590751F	0.00927337	0.0341649	0.786719	-0.00786958	0.0192197	0.683237	-0.0039385	0.0275526	0.886672
ch.7.10564690F	-0.00121295	0.00378448	0.749372	0.000528858	0.00212899	0.804418	0.000239934	0.00305202	0.937524
ch.7.106043218F	-0.000809772	0.00517091	0.87593	-0.00128278	0.00290894	0.660348	0.00380417	0.00417012	0.36422
ch.7.109930408F	0.0105727	0.00389126	0.00798017	-0.00500311	0.00218906	0.024772	-0.00856794	0.00313813	0.00769205
ch.7.109945386F	0.00656772	0.00527881	0.216858	-0.000680894	0.00296964	0.819198	-0.0036481	0.00425714	0.393889
ch.7.109948253R	0.00153818	0.00590263	0.795037	-0.00240726	0.00332057	0.470472	-0.00633905	0.00476022	0.186528
ch.7.111787F	0.0105221	0.00662576	0.115987	-0.00376423	0.00372738	0.315415	-0.00673975	0.0053434	0.210643
ch.7.1140112F	-0.00669939	0.00500297	0.184114	0.00548932	0.00281446	0.0544241	0.0069462	0.00403469	0.0887757
ch.7.114165642F	-0.00387258	0.00439805	0.38106	0.00215233	0.00247416	0.386793	-0.000571909	0.00354684	0.872283
ch.7.114512964F	-0.00169537	0.00726426	0.816024	0.00820107	0.00408657	0.0479453	-0.00159383	0.00585832	0.786234
ch.7.114766940R	0.00682185	0.00509744	0.184371	-0.00019737	0.00286761	0.945289	-0.00399954	0.00411087	0.333355
ch.7.1147807F	-0.00857806	0.00705118	0.227146	0.00409133	0.0039667	0.30527	0.00198839	0.00568648	0.727451
ch.7.115080404F	-0.00883931	0.00865467	0.309994	0.00462596	0.00486875	0.344739	0.00212887	0.00697962	0.761103
ch.7.116679792R	-0.0119464	0.00829505	0.153487	0.00152905	0.00466645	0.743967	0.00507802	0.0066896	0.449898
ch.7.1171004F	-0.00172353	0.00457228	0.707149	-0.000380452	0.00257217	0.882764	-0.00182186	0.00368735	0.622521
ch.7.1172609R	-0.00149955	0.0151889	0.921588	-0.00678911	0.00854464	0.42909	0.000177226	0.0122492	0.98849
ch.7.118285014F	-0.00328554	0.00416669	0.432583	0.00422853	0.00234401	0.0747774	0.000115159	0.00336026	0.972742
ch.7.1201720F	-0.00197535	0.0044657	0.659368	0.000708063	0.00251222	0.778745	0.00196445	0.0036014	0.58686
ch.7.120944214F	-0.00118345	0.00490872	0.810064	0.000595917	0.00276144	0.829661	0.00261108	0.00395868	0.511304
ch.7.121194196F	-0.00558198	0.017476	0.750201	-0.00390251	0.00983128	0.6924	-0.000835838	0.0140937	0.952848
ch.7.121610422F	0.000868685	0.00359426	0.809605	0.000469443	0.00202198	0.816964	-0.0011278	0.00289862	0.698187
ch.7.122480889F	0.000883618	0.00469503	0.851166	-0.00370915	0.00264122	0.163864	-0.000848465	0.00378634	0.823228
ch.7.122671817R	-0.0115669	0.00763234	0.133352	0.00826536	0.00429363	0.0575705	0.00699614	0.00615516	0.258887
ch.7.1241660R	0.00279682	0.00648979	0.667591	-0.00292957	0.00365088	0.424543	-0.00353976	0.00523374	0.500665
ch.7.124218544F	0.0140227	0.0133983	0.29825	-0.0135447	0.00753733	0.0758844	-0.0126511	0.0108052	0.244936
ch.7.125108021R	0.00598958	0.00654937	0.363027	-0.00150893	0.0036844	0.683169	-0.0021908	0.00528179	0.679345
ch.7.1253220F	-0.00659289	0.0053391	0.220296	0.00450532	0.00300355	0.137321	0.00336155	0.00430576	0.437142
ch.7.125452233F	-0.00602883	0.0116656	0.606635	0.00269349	0.00656257	0.682522	-0.00457812	0.0094078	0.627773
ch.7.1264585R	-0.00135479	0.00760043	0.858949	-0.00230786	0.00427568	0.590771	0.00172198	0.00612942	0.779441
ch.7.1269058F	-0.0248326	0.0143525	0.0872258	0.0131917	0.00807413	0.105994	0.0142168	0.0115747	0.222737
ch.7.128681R	0.00490574	0.0058014	0.400143	-0.00044455	0.00326363	0.891974	-0.0116144	0.00467859	0.0150145
ch.7.130270068F	-0.000829744	0.00872206	0.924434	0.00332231	0.00490667	0.500181	0.00340578	0.00703397	0.629496
ch.7.130936447R	-0.00524212	0.00929835	0.574396	-0.00330388	0.00523086	0.529335	-0.00156143	0.00749873	0.83555
ch.7.13122495F	-0.013562	0.00851832	0.115074	0.00835214	0.00479205	0.0849642	0.0074361	0.00686966	0.282111
ch.7.134603089F	0.00430848	0.0120779	0.722181	0.00339429	0.00679449	0.618672	-0.00735945	0.00974027	0.451996
ch.7.135065R	0.00261914	0.0200093	0.896167	-0.0148237	0.0112564	0.191406	-0.00551785	0.0161366	0.733236
ch.7.137529584R	-0.00924132	0.00522865	0.0807438	0.00374281	0.00294142	0.206684	0.00650543	0.00421669	0.126598
ch.7.137597056R	-0.00643854	0.00449018	0.155265	0.00417748	0.00252598	0.101856	0.00299023	0.00362114	0.411245
ch.7.137635968R	0.00576387	0.00712333	0.420686	0.000373668	0.00400729	0.925927	-0.00775759	0.00574467	0.180473
ch.7.13771440F	-0.00256691	0.00458501	0.577056	0.00239091	0.00257934	0.356578	0.000474526	0.00369762	0.898189
ch.7.140683712R	-0.00883767	0.00464112	0.0602659	-0.00198973	0.0026109	0.448119	0.00903475	0.00374287	0.0179316
ch.7.140705775R	-0.00308308	0.00597697	0.607314	0.00260785	0.00336239	0.44014	-2.00595e-05	0.00482017	0.996689
ch.7.1415213R	0.00234361	0.00413659	0.57251	-0.00240784	0.00232707	0.303739	-0.00158116	0.00333599	0.636737
ch.7.141697R	-0.00106199	0.00785317	0.892749	-0.0137211	0.00441786	0.00257878	0.00287575	0.00633325	0.650935
ch.7.1427355R	0.027323	0.0289208	0.347463	-0.0288012	0.0162696	0.0802728	-0.034185	0.0233234	0.146421
ch.7.143447326F	0.00511473	0.00687153	0.458726	-0.00198328	0.00386564	0.609245	-0.000263662	0.0055416	0.962164
ch.7.1466734R	-0.0124902	0.0116424	0.286389	0.00409011	0.00654954	0.53398	0.00879022	0.00938912	0.351816
ch.7.149841082R	-0.0313093	0.018466	0.0936391	0.0279244	0.0103882	0.00864536	0.00964336	0.014892	0.519021
ch.7.1566587F	-0.000936906	0.0100432	0.925894	-0.0096867	0.00564987	0.0900812	-0.00418607	0.0080994	0.606612
ch.7.1578169F	-0.00460402	0.00577987	0.427926	-0.00392925	0.00325151	0.23023	0.00454313	0.00466122	0.332492
ch.7.1628533R	-0.000267752	0.00601737	0.964613	-0.00325854	0.00338512	0.338475	0.00202646	0.00485275	0.6773
ch.7.163474F	-0.00320386	0.0108372	0.76823	-0.00388416	0.00609656	0.525767	0.00674578	0.00873975	0.442344
ch.7.1637031F	0.000331246	0.00680755	0.961306	-0.00581607	0.00382964	0.132549	0.000567416	0.00549	0.917925
ch.7.1651382F	-0.000153901	0.00913337	0.986595	0.00621354	0.00513805	0.229893	-0.00275751	0.00736567	0.70906
ch.7.1667959R	-0.0112405	0.00436758	0.0117983	0.00211589	0.00245702	0.391573	0.00449536	0.00352227	0.205337
ch.7.1699328F	0.00838164	0.00635641	0.19084	-0.00375931	0.00357585	0.296098	-0.00467953	0.00512617	0.363893
ch.7.1699359R	0.00108291	0.0046092	0.814817	-0.00376282	0.00259294	0.150411	-0.000203781	0.00371712	0.956409
ch.7.1701599F	0.00608148	0.00875627	0.489245	-0.00680062	0.00492591	0.171028	-0.00553406	0.00706156	0.435402
ch.7.1710114F	0.00427706	0.00847773	0.615211	-0.00604668	0.00476921	0.208311	-0.00125212	0.00683693	0.855124
ch.7.1714607F	0.00554421	0.0138679	0.690316	-0.0007829	0.00780148	0.920301	-0.00260969	0.0111838	0.816055
ch.7.1839793F	-0.0235179	0.0250369	0.350224	-0.00724241	0.0140847	0.608444	0.006017	0.0201912	0.766429
ch.7.1866993F	0.0022482	0.0114141	0.844324	-0.00259389	0.00642109	0.687253	-0.000987735	0.00920498	0.9148
ch.7.1905850F	0.043583	0.0374091	0.247262	-0.0210297	0.0210448	0.320493	-0.0502938	0.0301688	0.0991793
ch.7.1973356R	-0.00386794	0.00751948	0.608314	-0.00363286	0.00423014	0.392865	0.00259379	0.00606414	0.669933
ch.7.20109332F	-0.00426881	0.00334931	0.205948	-0.000943507	0.00188418	0.61784	0.00372757	0.00270108	0.171196
ch.7.2011899F	0.00975204	0.00913009	0.28849	0.00259178	0.0051362	0.615139	-0.00107448	0.00736303	0.884323
ch.7.2066570R	0.000292791	0.00383975	0.939397	-0.00363854	0.00216008	0.0957645	0.00227584	0.0030966	0.464395
ch.7.2068158F	0.000815043	0.00426061	0.848749	3.29419e-05	0.00239684	0.989067	0.000529977	0.003436	0.877784
ch.7.2086776R	-0.0265465	0.0109142	0.0171016	0.00412424	0.00613985	0.503585	0.0198716	0.00880181	0.0265289
ch.7.2116294F	-0.00160496	0.00447368	0.720667	0.000793097	0.00251671	0.753433	0.00262573	0.00360783	0.468745
ch.7.2182816F	-0.0043919	0.0080647	0.587466	0.00143493	0.00453686	0.752563	-0.00122535	0.00650384	0.851009
ch.7.2184863F	0.00964938	0.0105843	0.364522	-0.00402104	0.0059543	0.501308	-0.0103544	0.00853581	0.228468
ch.7.2185748R	-0.00216055	0.00575985	0.708517	0.000466907	0.00324025	0.885766	-0.000194715	0.00464508	0.966662
ch.7.2186304R	0.000225255	0.00614414	0.970841	-0.00277064	0.00345643	0.425026	0.0036176	0.00495499	0.467341
ch.7.2194789F	-0.000855895	0.00300864	0.776735	-0.000231928	0.00169254	0.891331	-0.000984882	0.00242634	0.685827
ch.7.21959714R	-0.00810069	0.00610155	0.18785	0.00421554	0.00343248	0.222787	0.00453757	0.00492064	0.35906
ch.7.2226368R	-0.00427658	0.014142	0.763084	0.00523981	0.00795571	0.511918	-0.00908516	0.0114049	0.427904
ch.7.2252844R	0.00676953	0.0210413	0.74845	-0.00504344	0.0118369	0.671129	-0.0142404	0.0169689	0.403707
ch.7.2254086F	-0.0013682	0.00511003	0.789542	-0.00282376	0.00287469	0.328747	0.00537073	0.00412102	0.196008
ch.7.23291137F	-0.00236226	0.00686337	0.731558	0.00487485	0.00386104	0.210196	0.00261364	0.00553502	0.637994
ch.7.2371643F	9.90943e-05	0.00529176	0.985103	0.00172377	0.00297692	0.564091	-0.0014594	0.00426758	0.733215
ch.7.2377667F	0.00424212	0.00813675	0.603476	-0.00213044	0.00457739	0.642817	0.00292992	0.00656194	0.65637
ch.7.24057216F	-0.00879288	0.00482631	0.071993	0.00164531	0.00271508	0.546137	0.00784325	0.00389221	0.0470529
ch.7.2435427F	-0.00249089	0.0162022	0.878181	0.01083	0.00911466	0.238065	-0.00242834	0.0130664	0.853008
ch.7.246556R	-0.00168172	0.0137039	0.90262	-0.0036625	0.00770924	0.635949	-0.0134112	0.0110516	0.228299
ch.7.2535718F	-0.0240117	0.00910196	0.00991433	0.00503925	0.00512038	0.327833	0.0192418	0.00734034	0.0103742
ch.7.2635062R	0.00419894	0.00882389	0.635395	-0.000866452	0.00496395	0.861849	-0.000941718	0.0071161	0.895031
ch.7.2660938R	-0.00607555	0.00619511	0.329523	-0.0001611	0.00348511	0.963239	0.0047148	0.0049961	0.347999
ch.7.2667284R	-0.00683205	0.00967899	0.482203	0.00283576	0.00544499	0.60386	0.00658475	0.00780569	0.401271
ch.7.2691555F	-0.00957531	0.00471655	0.0454678	0.00304437	0.00265333	0.254445	0.00827943	0.00380369	0.0322777
ch.7.2714749F	0.00108678	0.00595159	0.855545	-0.001484	0.00334811	0.658722	-0.00488951	0.0047997	0.311231
ch.7.2726195R	0.0133052	0.00587451	0.0260625	-0.00456459	0.00330475	0.170832	-0.00736543	0.00473755	0.123735
ch.7.2773799F	-0.0117975	0.00551176	0.0351857	0.00546924	0.00310068	0.0813449	0.00860601	0.004445	0.0561776
ch.7.2782052F	-0.00205602	0.00672225	0.760464	-0.00424457	0.00378165	0.264848	0.0060936	0.00542121	0.264165
ch.7.2809681F	-0.0013348	0.00731395	0.855624	-0.00306237	0.00411452	0.458758	0.0041089	0.00589839	0.487945
ch.7.2839937F	-0.00612437	0.00656496	0.35352	-0.00224624	0.00369317	0.544668	0.00670213	0.00529436	0.209008
ch.7.285380F	-0.00228137	0.00228956	0.321873	0.00186474	0.00128801	0.151359	0.00124171	0.00184643	0.503096
ch.7.2860922R	-0.00752424	0.00992905	0.450666	0.00426392	0.00558566	0.447357	0.00511484	0.00800736	0.524691
ch.7.2864275F	0.0105137	0.011852	0.37754	-0.0111757	0.00666745	0.0973813	-0.00806885	0.00955816	0.400936
ch.7.2865377R	0.00298524	0.0108058	0.783018	-0.0102861	0.00607891	0.0942916	-0.00215984	0.00871446	0.804851
ch.7.288614R	-0.00477864	0.00413308	0.250841	0.000290196	0.00232509	0.900968	0.00691313	0.00333315	0.0411002
ch.7.2897584R	-0.00665692	0.00498897	0.185661	0.00100061	0.00280659	0.722334	0.00252481	0.0040234	0.531993
ch.7.2902493F	-0.0101147	0.00904072	0.266379	-0.000459138	0.00508593	0.92828	0.00714315	0.00729096	0.330001
ch.7.2968824F	0.00800176	0.0134262	0.552772	-0.0101878	0.00755303	0.180973	-0.00860553	0.0108277	0.42896
ch.7.2986028F	-0.00937578	0.00702515	0.18557	0.00812173	0.00395205	0.0429426	-5.18961e-05	0.00566548	0.992713
ch.7.3038064F	0.00535168	0.00434839	0.22182	0.000877962	0.00244622	0.720556	-0.00447597	0.00350679	0.205301
ch.7.3089487R	0.0471446	0.0250584	0.0633414	-0.0339234	0.0140968	0.0182746	-0.0404686	0.0202085	0.0484127
ch.7.3102217F	0.001478	0.00756132	0.845493	-0.00154366	0.00425368	0.71758	0.000500919	0.00609788	0.934723
ch.7.3114411F	0.00442802	0.00494288	0.37287	-0.00168897	0.00278066	0.545204	-0.00288061	0.00398623	0.471883
ch.7.313144R	-0.00271445	0.0175232	0.877263	0.00238718	0.00985783	0.809239	-0.00208587	0.0141317	0.883007
ch.7.318201F	-0.00296965	0.00493672	0.549079	0.000992389	0.00277719	0.721726	-0.00104083	0.00398126	0.794392
ch.7.3189261R	-0.00997858	0.0137621	0.470395	-0.00162697	0.00774195	0.834054	-0.00333481	0.0110985	0.76455
ch.7.32608027F	0.00344439	0.00455926	0.452054	-0.00265191	0.00256485	0.304095	-0.00366227	0.00367685	0.322061
ch.7.32670294R	0.00359017	0.0025961	0.170315	0.00124568	0.00146046	0.39609	-0.00406487	0.00209365	0.0555073
ch.7.3273335R	0.00233577	0.00679396	0.731845	0.000827826	0.003822	0.829043	-0.00142622	0.00547904	0.795258
ch.7.3273938R	-0.00402944	0.00762683	0.598651	0.00232542	0.00429053	0.589244	0.0020892	0.00615072	0.734944
ch.7.3333777R	-0.00292845	0.00532993	0.584148	-0.000284225	0.0029984	0.924703	-0.000823005	0.00429836	0.848615
ch.7.3356624R	-0.00808915	0.0101838	0.429222	0.00169754	0.00572895	0.767717	0.00564159	0.00821276	0.493997
ch.7.33727552F	-0.00753701	0.00889803	0.39935	0.0110209	0.00500566	0.0303971	-0.0019307	0.00717588	0.78854
ch.7.38331565R	0.00831933	0.00426584	0.0544457	-0.00306546	0.00239978	0.204943	-0.00317653	0.00344022	0.358438
ch.7.398127F	-0.000938718	0.0114455	0.934826	0.000200658	0.00643873	0.975212	-0.00325289	0.00923027	0.725399
ch.7.41200093F	-0.00462217	0.00344703	0.183521	0.00160724	0.00193915	0.409518	0.00234121	0.00277988	0.40204
ch.7.41324965F	0.00649124	0.00347311	0.0650671	-0.000895132	0.00195383	0.648019	-0.00578814	0.00280092	0.0418233
ch.7.42519133R	0.000265333	0.00272449	0.922647	0.000179141	0.00153268	0.90723	-0.00180544	0.00219719	0.413544
ch.7.42690727F	-0.00525724	0.0107728	0.6268	-0.00131745	0.00606035	0.828426	-0.00320036	0.00868784	0.713512
ch.7.44221780F	0.00215966	0.00404914	0.595174	-4.97e-05	0.00227788	0.982644	-0.00253807	0.00326546	0.439171
ch.7.453032F	-0.000828312	0.00466493	0.85949	-0.00262033	0.00262429	0.320876	0.00112959	0.00376207	0.764714
ch.7.45985950F	-0.00256729	0.00517289	0.620965	0.00348121	0.00291005	0.234917	0.00010264	0.00417171	0.980429
ch.7.48734142F	-0.0132478	0.0108338	0.224775	-0.00367778	0.00609463	0.547819	0.0107218	0.00873698	0.223144
ch.7.49004861R	-0.0122345	0.00521103	0.0212071	0.00159677	0.00293151	0.587391	0.0128975	0.00420248	0.00288204
ch.7.50621990F	0.00319321	0.00325196	0.328918	0.000961449	0.00182942	0.600569	-0.0016451	0.00262257	0.532154
ch.7.51771937F	-0.00564909	0.0076803	0.464042	0.00397669	0.00432061	0.359969	0.00343322	0.00619384	0.580832
ch.7.51839018F	-0.0265265	0.0221396	0.234188	0.00816397	0.0124548	0.513923	-0.00281345	0.0178546	0.875165
ch.7.52501384F	0.00252611	0.00225818	0.266442	-0.00139495	0.00127036	0.275272	-0.00195152	0.00182113	0.286934
ch.7.53629068R	-0.00630775	0.00442409	0.157596	0.00369226	0.00248881	0.141628	0.00434048	0.00356784	0.22714
ch.7.54221757R	0.000300018	0.00390647	0.938963	-0.000714029	0.00219762	0.746047	0.00121646	0.00315041	0.700366
ch.7.54635456F	-0.0045655	0.00445562	0.30843	-0.000512349	0.00250654	0.838526	0.00467068	0.00359326	0.197169
ch.7.54842076F	-0.00251557	0.00585436	0.668507	0.00132818	0.00329341	0.687752	8.50598e-05	0.00472129	0.985668
ch.7.557703F	-0.000323469	0.00781869	0.967097	-0.00510793	0.00439846	0.248772	-0.00206571	0.00630544	0.744013
ch.7.558423R	-0.00124007	0.00767421	0.872012	0.000214136	0.00431719	0.960557	-0.00525316	0.00618893	0.398377
ch.7.592198R	-0.0101318	0.0124334	0.417417	0.00663024	0.00699453	0.345858	0.00474962	0.010027	0.636942
ch.7.647988F	-0.00279629	0.00390571	0.475984	0.00388067	0.00219719	0.0809523	0.00259322	0.00314979	0.412641
ch.7.66927703R	-0.00610405	0.00767615	0.428714	0.0106817	0.00431828	0.0153658	0.00322104	0.00619049	0.604192
ch.7.67314344F	-0.00157716	0.00833287	0.850333	0.0018716	0.00468772	0.690706	-0.000142056	0.00672011	0.983184
ch.7.69934054F	-0.00446758	0.00647838	0.492316	0.00351693	0.00364446	0.337279	0.00321805	0.00522454	0.539574
ch.7.735851R	-0.00194415	0.00715426	0.786476	0.00442546	0.00402469	0.27462	-0.0023619	0.00576961	0.683299
ch.7.747331F	-0.00316504	0.00655716	0.630561	-0.00307552	0.00368878	0.406759	0.0033769	0.00528807	0.524808
ch.7.770055F	0.021723	0.0296711	0.466105	-0.0133493	0.0166917	0.426081	-0.0147925	0.0239285	0.5381
ch.7.794895F	-0.0100313	0.0051229	0.0534935	0.0100662	0.00288193	0.000760892	0.00271251	0.0041314	0.513238
ch.7.81940889F	-0.000993908	0.0049509	0.841371	0.00134266	0.00278517	0.630993	0.000802664	0.00399269	0.841153
ch.7.8314F	-0.00610966	0.00374975	0.106939	0.00132401	0.00210945	0.531913	0.00361243	0.00302401	0.235573
ch.7.83698262R	-0.00625571	0.00869024	0.473589	0.00585055	0.00488876	0.234738	0.00803787	0.00700831	0.254639
ch.7.83866664R	-0.00473841	0.00319012	0.141154	0.00126475	0.00179463	0.482898	0.00539972	0.0025727	0.0387965
ch.7.84013222F	-0.00747488	0.00829307	0.369954	0.00232377	0.00466533	0.619704	0.005437	0.00668801	0.418519
ch.7.84780R	-0.00476045	0.00759288	0.532364	0.00228449	0.00427144	0.594164	-0.000858626	0.00612334	0.888816
ch.7.85416618R	-0.00294265	0.00532884	0.582252	0.00686176	0.00299778	0.0245625	0.00255975	0.00429749	0.552999
ch.7.86067222R	-0.0018567	0.00343031	0.589742	-0.00315799	0.00192975	0.105437	0.00372398	0.0027664	0.181834
ch.7.87722890F	-0.00437749	0.00475456	0.359817	0.00255504	0.00267472	0.342156	0.00163688	0.00383435	0.670532
ch.7.88141140F	-0.00504652	0.00416161	0.228628	0.00369418	0.00234114	0.118294	0.00142404	0.00335616	0.672414
ch.7.901673F	0.00011363	0.0113109	0.992008	-0.00100433	0.00636304	0.874959	-0.00129228	0.00912177	0.887676
ch.7.924839R	-0.00609259	0.00311655	0.0538792	0.00273232	0.00175324	0.122844	0.00193202	0.00251336	0.444203
ch.7.93764192R	-0.0245733	0.024536	0.319418	0.0135567	0.0138029	0.328806	0.00931787	0.0197872	0.638916
ch.7.95950239F	-0.00391948	0.00381712	0.30742	0.00209272	0.00214735	0.332545	0.00408573	0.00307834	0.18798
ch.7.96796200F	0.00473405	0.015204	0.756283	-0.0140261	0.00855314	0.104727	-0.00148102	0.0122614	0.904144
ch.7.990472R	-0.00964468	0.00611503	0.118462	0.00419918	0.00344006	0.225587	0.00562785	0.00493151	0.256991
ch.8.1011566R	-0.00405756	0.0128306	0.752594	0.000317945	0.00721794	0.964968	0.00312293	0.0103473	0.763533
ch.8.101580865F	-0.00436692	0.00458436	0.343509	0.00012288	0.00257897	0.962109	0.00322275	0.00369709	0.385828
ch.8.102115565R	-0.00333452	0.00564209	0.556083	-0.000473607	0.003174	0.881738	0.000445472	0.00455011	0.922239
ch.8.1022548F	0.000119345	0.00488093	0.98055	-0.00281932	0.00274581	0.307441	0.00262812	0.00393627	0.506155
ch.8.103893680R	0.00302696	0.00354788	0.395961	-0.00100078	0.00199589	0.617371	-0.00294291	0.00286121	0.306608
ch.8.10440381R	0.000195301	0.00924489	0.983195	0.00422631	0.00520079	0.418701	-0.00787596	0.00745561	0.293788
ch.8.104563527R	-0.0089146	0.00405349	0.0305764	0.00237909	0.00228033	0.299762	0.00616474	0.00326897	0.0627327
ch.8.1073630F	0.0087418	0.00647663	0.180681	-0.00302446	0.00364348	0.408806	-0.00613667	0.00522313	0.243314
ch.8.1077192R	-0.00333078	0.011522	0.773225	-0.00652217	0.00648181	0.317162	-0.00514018	0.00929203	0.581591
ch.8.1083168R	0.00209677	0.00315301	0.507847	-0.00208059	0.00177375	0.244077	-0.000664814	0.00254277	0.794376
ch.8.1084391F	0.00747963	0.00892869	0.404544	-0.000132416	0.0050229	0.97903	-0.00344494	0.00720061	0.633577
ch.8.109472102F	0.00200988	0.00712354	0.778517	-0.000366093	0.0040074	0.927426	-0.00132358	0.00574483	0.818338
ch.8.112637330R	0.000739899	0.00475891	0.876814	0.00197863	0.00267716	0.461896	0.000388162	0.00383786	0.919677
ch.8.1136903F	-0.0167605	0.0144262	0.248563	-0.00136035	0.00811555	0.867279	0.00369372	0.0116341	0.751649
ch.8.115235097F	-5.2938e-05	0.00661853	0.993637	0.00341722	0.0037233	0.361325	0.00289015	0.00533756	0.589597
ch.8.1157478F	-0.00769332	0.00821135	0.351458	0.00518905	0.00461936	0.264462	0.00565285	0.00662211	0.395708
ch.8.117193312F	-1.12116e-05	0.00424857	0.997901	0.00306756	0.00239006	0.202817	-0.000854037	0.00342629	0.803761
ch.8.118680502R	-0.00654626	0.00320197	0.0440036	0.00193228	0.00180129	0.286434	0.00598336	0.00258225	0.0229025
ch.8.119895995F	-0.010096	0.00629996	0.112742	0.00600097	0.00354409	0.0940735	0.00231028	0.00508065	0.650469
ch.8.120035F	-0.0251549	0.019298	0.195924	0.00300803	0.0108562	0.782393	0.0123738	0.015563	0.428782
ch.8.122966174F	0.00309466	0.00417168	0.460238	-0.00218668	0.00234681	0.354097	0.000526876	0.00336428	0.875925
ch.8.123133581F	0.000277454	0.00414722	0.946818	0.00386609	0.00233305	0.101187	-0.000948206	0.00334456	0.777478
ch.8.123139379F	-0.00675413	0.010428	0.518931	0.00566235	0.00586636	0.33717	0.00120808	0.00840974	0.886115
ch.8.1234861F	-0.00410466	0.00547354	0.45538	-0.0016485	0.00307918	0.593793	-0.00269132	0.00441418	0.543688
ch.8.1247165R	-0.0084634	0.00543403	0.123072	0.00170854	0.00305695	0.577698	0.00710501	0.00438231	0.108659
ch.8.125388564R	0.0117836	0.0112193	0.29656	-0.00635432	0.00631152	0.316898	-0.0122771	0.00904791	0.178406
ch.8.127920202R	-0.0127377	0.0148871	0.394615	0.00847639	0.00837486	0.314352	0.00184098	0.0120058	0.878493
ch.8.128185533F	-0.0267647	0.0109521	0.0166021	0.0159473	0.00616122	0.0113414	0.0187577	0.00883244	0.0365988
ch.8.128576863F	-0.0137166	0.00640022	0.0349594	0.00252166	0.00360049	0.485611	0.0107351	0.00516151	0.040552
ch.8.128640959R	-0.00630831	0.00635934	0.324025	0.00391874	0.0035775	0.276442	0.00406457	0.00512854	0.430252
ch.8.1293020R	0.0116448	0.0113883	0.309434	-0.00216365	0.00640658	0.736405	-0.0114384	0.00918419	0.216392
ch.8.129857482F	-0.000478784	0.00597228	0.936292	-3.13468e-07	0.00335975	0.999926	0.0011392	0.00481639	0.813594
ch.8.130345735R	-0.00791482	0.0057151	0.169708	0.00161229	0.00321507	0.617332	0.00428034	0.00460898	0.355677
ch.8.131484952R	-0.00382988	0.00399757	0.340754	0.00078288	0.00224886	0.728609	0.00226735	0.00322387	0.48379
ch.8.131497396R	0.0013403	0.00783424	0.864566	-0.00527851	0.00440722	0.234365	-0.00525303	0.00631799	0.408055
ch.8.131518788R	-0.00549955	0.00726424	0.451101	0.00289453	0.00408656	0.480693	0.000438858	0.0058583	0.940461
ch.8.131640933F	-0.0127219	0.00911624	0.166495	0.00624375	0.00512842	0.226791	0.00454568	0.00735186	0.538029
ch.8.132836635R	-0.00538808	0.00380334	0.160233	0.0034654	0.0021396	0.109012	0.00225815	0.00306723	0.463624
ch.8.132882486F	-0.00645093	0.00604621	0.289021	0.00180085	0.00340134	0.597871	0.00699192	0.00487601	0.155257
ch.8.133099956F	0.0042732	0.0108724	0.695281	-0.0130394	0.00611637	0.0359017	-0.00225646	0.00876815	0.797533
ch.8.1357995R	-0.00103077	0.00526333	0.845203	0.000521654	0.00296093	0.860572	3.36339e-05	0.00424465	0.993696
ch.8.137615416R	-0.00863355	0.0052116	0.101287	0.00421144	0.00293183	0.154543	0.00965217	0.00420293	0.0241053
ch.8.1382856F	-0.00691255	0.00517085	0.184845	0.00472885	0.0029089	0.107727	0.00161543	0.00417007	0.699437
ch.8.140049216F	-0.0223083	0.0105166	0.0368142	0.0122889	0.00591621	0.0408053	0.0135894	0.00848121	0.112801
ch.8.143138149R	-0.00213255	0.0108061	0.844027	0.0031665	0.00607906	0.6038	-0.00427193	0.00871467	0.625256
ch.8.1439749R	0.00288027	0.00572388	0.616123	-0.00134034	0.00322001	0.678274	-0.000227201	0.00461606	0.96086
ch.8.145820133F	0.00234166	0.00588096	0.691498	-0.00635723	0.00330838	0.0580133	-0.00101311	0.00474275	0.831361
ch.8.153539F	-0.00478392	0.00503826	0.34505	0.00128083	0.00283432	0.652491	0.00363245	0.00406315	0.373847
ch.8.15787776F	-0.000683797	0.00342073	0.842038	0.00115395	0.00192436	0.550333	0.000270539	0.00275868	0.922109
ch.8.1632180R	-0.00170407	0.00483525	0.72539	0.00279773	0.00272011	0.306616	-0.000937159	0.00389942	0.810651
ch.8.1681415R	-0.00586123	0.00442154	0.188522	0.00162744	0.00248737	0.514699	0.00290053	0.00356579	0.418243
ch.8.1702176R	0.0132518	0.0131534	0.316566	-0.0145182	0.00739957	0.0530316	-0.0140262	0.0106077	0.189627
ch.8.1736467F	-0.00054779	0.00300377	0.855729	0.00238537	0.0016898	0.161709	-0.00110723	0.00242242	0.648782
ch.8.1742370R	-0.0122191	0.00577453	0.0372676	0.00180526	0.00324851	0.579863	0.00944374	0.00465691	0.0457026
ch.8.1744815F	0.000976392	0.00525704	0.853099	-0.0001421	0.00295739	0.96179	0.00162507	0.00423958	0.702447
ch.8.1782311R	-0.00885476	0.00549016	0.110485	0.000965965	0.00308853	0.75523	0.0070139	0.00442758	0.116876
ch.8.1812887R	0.000337916	0.00697073	0.96145	-9.58515e-06	0.00392144	0.998055	0.000843785	0.0056216	0.881044
ch.8.1820050F	-0.00551055	0.00607783	0.367148	0.00308346	0.00341913	0.369697	0.00327524	0.00490151	0.50581
ch.8.18261148F	-0.00180614	0.00505044	0.721513	0.000882204	0.00284117	0.756935	0.00300156	0.00407297	0.463184
ch.8.18329843R	4.92331e-06	0.0174608	0.999776	-0.0160976	0.00982269	0.104947	-0.00378473	0.0140814	0.788753
ch.8.1852347F	0.0239057	0.00711883	0.00117609	-0.000732795	0.00400475	0.855248	-0.0160549	0.00574103	0.00638653
ch.8.1960908F	-0.00175346	0.00415635	0.674182	-0.00337643	0.00233819	0.152404	0.00215715	0.00335192	0.521596
ch.8.1981758F	0.0110347	0.012286	0.371642	-0.0178469	0.0069116	0.0115311	-0.0155094	0.00990815	0.121224
ch.8.1993893R	-0.00460172	0.0075982	0.546373	0.00328534	0.00427443	0.444259	-0.00393051	0.00612763	0.522962
ch.8.1995451R	0.0207913	0.0202111	0.306534	-0.0161912	0.0113699	0.158095	-0.0190988	0.0162994	0.24457
ch.8.20603847F	-0.0158385	0.01108	0.156537	0.0136142	0.00623315	0.0317043	0.00856147	0.00893556	0.340712
ch.8.2087691R	0.00229907	0.00640786	0.720642	-0.00272922	0.00360479	0.451079	0.000513166	0.00516767	0.921131
ch.8.2102814R	-0.000971463	0.00362877	0.78957	-0.00311717	0.00204139	0.130478	0.000997656	0.00292645	0.734012
ch.8.2104015R	0.0280516	0.0196649	0.157393	-0.0340251	0.0110626	0.0028248	-0.0261626	0.0158589	0.102693
ch.8.214077F	0.0156646	0.0211525	0.461002	-0.00935905	0.0118995	0.433757	-0.0286885	0.0170586	0.0962852
ch.8.214553F	-0.0121275	0.0274577	0.659842	-0.0153188	0.0154466	0.324146	-0.000229745	0.0221435	0.991746
ch.8.2197061F	0.00153223	0.0331366	0.963228	-0.0245565	0.0186413	0.191272	-0.0136766	0.0267233	0.610127
ch.8.2327632F	-0.00646302	0.00489822	0.190557	0.00350272	0.00275553	0.20714	0.00200801	0.00395021	0.612538
ch.8.2335308R	-0.00618263	0.00640746	0.337327	0.00323242	0.00360457	0.372381	0.00439899	0.00516735	0.396992
ch.8.2343166R	0.00132672	0.00536107	0.805138	0.00221566	0.00301591	0.46457	-0.000455955	0.00432348	0.916259
ch.8.2353618R	-0.00683394	0.0200996	0.734692	0.00813586	0.0113072	0.473788	0.00170552	0.0162095	0.916451
ch.8.23838320R	0.000160678	0.00589341	0.978313	0.00156231	0.00331538	0.638683	-0.000482334	0.00475278	0.919405
ch.8.2442961R	-0.00152572	0.00519172	0.769569	0.00188697	0.00292064	0.519968	0.00470666	0.0041869	0.264119
ch.8.24555156R	0.000988717	0.0073342	0.893082	0.000653354	0.00412591	0.874554	-0.00366519	0.00591472	0.537132
ch.8.2465681F	0.00349222	0.00572535	0.543517	-0.000987901	0.00322084	0.759806	0.00329213	0.00461725	0.477795
ch.8.2527088R	-0.00335808	0.00799589	0.675563	0.00462262	0.00449815	0.30702	0.00214496	0.00644834	0.740227
ch.8.25340112R	0.0115849	0.00642067	0.0747237	-0.00409037	0.003612	0.260634	-0.00209875	0.005178	0.68626
ch.8.253600F	-0.00822802	0.012071	0.497322	-0.000856439	0.00679063	0.899934	0.00816204	0.00973474	0.404133
ch.8.2576295R	-0.00258955	0.0086937	0.766533	0.00718535	0.00489071	0.145474	-0.000539024	0.0070111	0.938899
ch.8.2598327F	0.0172752	0.00700897	0.0157248	-0.00883813	0.00394295	0.0275989	-0.0153268	0.00565243	0.00810296
ch.8.2599852F	0.00803202	0.0150032	0.593802	-0.0179887	0.00844014	0.0359496	-0.00605869	0.0120994	0.617846
ch.8.26336736R	0.0010248	0.00388542	0.792606	0.000720987	0.00218578	0.742322	-0.00153285	0.00313343	0.625965
ch.8.2835922R	-0.00821395	0.00641926	0.204174	0.00142859	0.0036112	0.693392	0.00111295	0.00517686	0.830293
ch.8.2842146R	0.00800857	0.00370662	0.0335396	-0.00126542	0.00208519	0.545561	-0.00328111	0.00298923	0.275461
ch.8.29541315F	-0.0153363	0.0107436	0.157105	0.0145902	0.00604391	0.0179233	0.00201203	0.00866427	0.816924
ch.8.31295111R	0.00140888	0.00558246	0.801359	-0.0026114	0.00314046	0.408002	-0.0039245	0.00450202	0.385816
ch.8.314562F	5.65288e-05	0.00290555	0.984523	0.000940832	0.00163454	0.56641	-0.000903167	0.0023432	0.700873
ch.8.31582255R	-0.0129955	0.00799002	0.107552	0.00576691	0.00449485	0.202978	0.00817515	0.00644361	0.208004
ch.8.33052751R	-0.00256478	0.00397314	0.520322	0.000411104	0.00223512	0.854507	0.00186474	0.00320417	0.562124
ch.8.33884649F	-0.00267969	0.00605193	0.659048	0.00300144	0.00340456	0.380483	0.000461949	0.00488063	0.924816
ch.8.34134444F	-0.00525719	0.00442963	0.238604	0.00549965	0.00249192	0.0300102	0.00125044	0.00357231	0.727177
ch.8.343778F	0.00747462	0.0110192	0.499407	-0.0134893	0.00619894	0.0323252	-0.0100436	0.00888652	0.261566
ch.8.34907260F	-0.000682283	0.00278477	0.807043	0.000411551	0.0015666	0.793414	0.00231448	0.0022458	0.305661
ch.8.353716R	-0.0068639	0.00560142	0.223815	0.00711007	0.00315112	0.0266142	0.00178169	0.00451731	0.694263
ch.8.362960F	-0.0034348	0.010415	0.742368	0.000853897	0.00585906	0.884472	0.00347463	0.00839928	0.680149
ch.8.39446R	-0.0109441	0.00710206	0.127039	0.00255637	0.00399532	0.523997	0.00413482	0.00572751	0.472324
ch.8.40958873F	-0.00934166	0.00516059	0.0737997	0.00580709	0.00290313	0.0486618	0.00279018	0.0041618	0.504403
ch.8.419879R	0.0125089	0.0109748	0.257576	-0.0136261	0.00617394	0.030007	-0.00866488	0.00885068	0.330355
ch.8.484254F	-0.00333958	0.00346525	0.337912	0.00114847	0.0019494	0.557331	0.00503809	0.00279457	0.0749616
ch.8.49582343R	-0.0067982	0.00385597	0.0814893	-0.000241194	0.00216921	0.911728	0.00709349	0.00310968	0.0250431
ch.8.49587141F	-0.00651532	0.00416419	0.12139	0.00214823	0.0023426	0.361721	0.00310774	0.00335824	0.357374
ch.8.49616578R	-0.00137636	0.00574632	0.811279	0.00200972	0.00323264	0.535806	0.00233241	0.00463417	0.61605
ch.8.52117604R	-0.00276358	0.00267351	0.304213	0.00223425	0.001504	0.141101	0.00365963	0.00215607	0.0932872
ch.8.52143256F	-0.00595472	0.0040958	0.149667	0.00292996	0.00230412	0.206978	0.00290583	0.00330309	0.381485
ch.8.53573583F	-0.00155029	0.0169279	0.927245	-0.00312882	0.00952291	0.743298	-0.0108145	0.0136516	0.430461
ch.8.54126760R	-0.000103816	0.00548537	0.984945	0.000502426	0.00308584	0.871049	0.000152263	0.00442372	0.972623
ch.8.54249749F	-0.00347372	0.00677111	0.609267	0.00249224	0.00380914	0.514698	0.00375373	0.00546061	0.49369
ch.8.54350894R	-0.00136722	0.00592919	0.818186	0.00118964	0.00333551	0.722231	0.00310625	0.00478164	0.51769
ch.8.56925254R	-0.0104313	0.00592331	0.0818241	0.00232802	0.0033322	0.486682	0.00557427	0.00477689	0.246504
ch.8.575115F	-0.000780216	0.00478821	0.870948	0.000257173	0.00269365	0.924163	0.000895301	0.00386149	0.817209
ch.8.58671533F	-0.00387516	0.00367923	0.29521	-0.000316781	0.00206978	0.878721	0.00104408	0.00296714	0.725798
ch.8.61159655R	-0.0141805	0.00962711	0.14445	0.00501893	0.0054158	0.356696	0.0124207	0.00776385	0.113352
ch.8.614314F	0.00527196	0.00327318	0.110963	-0.00118437	0.00184135	0.521823	-0.00465977	0.00263968	0.0811084
ch.8.61455948R	-0.00881347	0.0159572	0.582179	0.00546766	0.00897686	0.544093	-0.00382474	0.0128688	0.767031
ch.8.65240324F	-0.00463136	0.00724745	0.52452	0.00818137	0.00407711	0.0479647	0.00146424	0.00584476	0.802788
ch.8.669769F	0.00289688	0.00494463	0.55952	0.00196127	0.00278164	0.48269	-0.000408239	0.00398763	0.918699
ch.8.67414771F	-0.00594907	0.00585356	0.312362	0.00635769	0.00329297	0.0568556	0.00368649	0.00472065	0.437013
ch.8.68016094R	-0.00590364	0.00332618	0.0794937	0.00189602	0.00187117	0.313802	0.00312452	0.00268242	0.247353
ch.8.68461758R	-0.00310286	0.010725	0.773047	0.0130763	0.00603341	0.0330078	-0.00162807	0.00864923	0.851142
ch.8.68960677R	0.00916683	0.0244439	0.708583	-0.0052771	0.0137511	0.702116	-0.0122817	0.0197129	0.534934
ch.8.7249R	-0.00134052	0.00404646	0.741247	0.00121599	0.00227637	0.594612	0.00017798	0.00326329	0.956633
ch.8.72742858R	-0.0110786	0.00469474	0.0205764	0.0051161	0.00264106	0.0560503	0.0043323	0.00378611	0.255727
ch.8.72877942F	-0.00388501	0.00666216	0.561339	0.00308484	0.00374785	0.412757	-0.00113831	0.00537275	0.832717
ch.8.74124882F	-0.00105657	0.00375391	0.779043	0.00145521	0.00211179	0.492644	-0.000379155	0.00302737	0.900627
ch.8.745965F	7.07715e-05	0.00382229	0.985271	0.00305341	0.00215026	0.159259	-0.00180242	0.00308251	0.560281
ch.8.76350685F	-0.00620883	0.00481469	0.200702	0.00182194	0.00270854	0.502986	0.00485693	0.00388284	0.214415
ch.8.80227880R	-0.0058678	0.00401746	0.147819	0.0057702	0.00226006	0.0124616	-0.00198483	0.00323991	0.541765
ch.8.81283154R	-0.0167173	0.0105328	0.11619	0.00994675	0.00592532	0.0968864	0.012528	0.00849427	0.143939
ch.8.841871F	-0.00591516	0.00356235	0.100506	-0.000610022	0.00200403	0.761569	0.00709292	0.00287288	0.015554
ch.8.842844F	-0.00848839	0.01562	0.588254	0.0102027	0.00878713	0.248856	-0.00765648	0.0125968	0.544934
ch.8.869729R	0.00431292	0.00334572	0.200865	-0.000311862	0.00188216	0.868792	-0.00486477	0.00269818	0.0749345
ch.8.870369R	-0.00603689	0.00940629	0.522735	-0.00151176	0.00529158	0.77581	0.00424951	0.00758577	0.57682
ch.8.885117R	0.00111527	0.00625682	0.858952	-0.00377258	0.00351982	0.28684	-0.00322294	0.00504586	0.524717
ch.8.89640933F	-0.00384013	0.0130193	0.768746	-0.0058687	0.00732411	0.425201	0.0110519	0.0104995	0.295505
ch.8.89733515F	-0.00108312	0.00666727	0.871335	-7.03019e-05	0.00375073	0.98509	0.00230664	0.00537687	0.669014
ch.8.902189R	0.00170452	0.00396537	0.668392	-0.00512878	0.00223075	0.0239506	0.00130787	0.00319791	0.683585
ch.8.903080R	0.0017971	0.00819922	0.827036	0.0015901	0.00461254	0.731146	-0.00423533	0.00661233	0.523557
ch.8.90327161R	-0.00204141	0.00385438	0.597746	0.00122503	0.00216831	0.573582	0.00269183	0.00310839	0.388935
ch.8.90495221F	-0.00257943	0.00523469	0.623455	-0.00264669	0.00294482	0.371318	0.000947793	0.00422156	0.822897
ch.8.9051069F	-0.00234751	0.00425458	0.58256	-0.000992597	0.00239345	0.679396	0.00403303	0.00343114	0.243109
ch.8.90781826R	0.00701736	0.00543918	0.200497	-0.00653847	0.00305985	0.0354834	-0.00362736	0.00438646	0.410584
ch.8.91248331R	-0.00393696	0.00351191	0.265433	0.00308836	0.00197566	0.12172	0.00127367	0.00283221	0.654065
ch.8.91747740F	-0.0111772	0.0138326	0.421329	0.000167209	0.00778164	0.982907	-0.00406079	0.0111554	0.716747
ch.8.91748119F	0.00218969	0.00709567	0.758384	-0.00462593	0.00399173	0.249751	-0.00498868	0.00572236	0.38578
ch.8.9203391F	-0.00126146	0.0058526	0.829865	-0.00359861	0.00329243	0.277484	0.00583046	0.00471987	0.220123
ch.8.9261340R	0.0214034	0.015754	0.177868	-0.00831963	0.00886254	0.350524	-0.0174068	0.0127049	0.174269
ch.8.93711588R	-0.0116212	0.00989538	0.243511	0.0026037	0.00556673	0.641178	0.00158758	0.00798021	0.842785
ch.8.975024F	-0.00648386	0.00436539	0.141167	0.00576305	0.00245579	0.0212653	0.00489313	0.0035205	0.16819
ch.8.97539754R	0.00671599	0.00415883	0.110045	-0.001484	0.00233959	0.527589	-0.0029492	0.00335392	0.381702
ch.9.1009386R	-0.00383433	0.0033079	0.249644	0.00121349	0.00186088	0.516095	0.00233803	0.00266768	0.383268
ch.9.103369821R	-0.00665635	0.00480265	0.16938	-0.000673805	0.00270177	0.803658	0.00362718	0.00387313	0.35167
ch.9.1037862F	-0.0217437	0.0123871	0.0828027	-0.00388292	0.00696847	0.578847	0.0171557	0.00998968	0.0895574
ch.9.1059422R	-0.0331913	0.014769	0.0272068	0.0115984	0.00830842	0.166354	0.0187918	0.0119106	0.118341
ch.9.106041185R	-0.00575571	0.00354514	0.108175	0.00185675	0.00199435	0.354487	0.00541714	0.002859	0.0615232
ch.9.106992904R	-0.0160612	0.00910633	0.0813691	-0.00231946	0.00512284	0.651869	0.0172834	0.00734387	0.0209084
ch.9.107006705R	-0.00690206	0.00857877	0.423324	0.0049516	0.00482605	0.307796	0.00329752	0.00691841	0.634849
ch.9.1078185R	-0.00564365	0.00493496	0.255998	0.00194582	0.0027762	0.485284	0.00795095	0.00397984	0.0489354
ch.9.10784434R	-0.0118735	0.00674025	0.0817348	0.00159031	0.00379178	0.675974	0.0101861	0.00543572	0.0643782
ch.9.108332624R	-0.00357544	0.00301137	0.238411	-0.00111665	0.00169407	0.51158	0.00421222	0.00242854	0.0864605
ch.9.109254566R	-0.00707215	0.00599126	0.24113	0.00546285	0.00337043	0.108761	0.00488321	0.0048317	0.315047
ch.9.109447758R	0.00401451	0.0259396	0.877374	-0.0174676	0.0145925	0.234626	-0.015896	0.0209192	0.44943
ch.9.1104901R	-0.0180409	0.00805834	0.0277821	0.0102181	0.00453328	0.0267675	0.00940844	0.00649871	0.151368
ch.9.1116984R	-0.000626179	0.00692636	0.928178	0.00256751	0.00389648	0.511722	0.00207714	0.00558582	0.710923
ch.9.1117114R	-0.00491603	0.00294665	0.0989262	0.00253009	0.00165766	0.130648	0.00269602	0.00237634	0.259764
ch.9.113042395R	-0.0166238	0.0132994	0.214741	-0.00268297	0.00748167	0.720779	0.00781034	0.0107254	0.468485
ch.9.1152820R	-0.0128889	0.00738848	0.0846938	-0.000281338	0.00415645	0.946194	0.00941685	0.0059585	0.117728
ch.9.116081R	0.00165251	0.00613679	0.788367	0.000215975	0.0034523	0.950264	-0.00466038	0.00494906	0.34903
ch.9.116118R	-0.0104712	0.00824233	0.207402	0.00286887	0.00463679	0.537756	0.00404611	0.00664709	0.544344
ch.9.1169222R	-0.00688695	0.00431061	0.113827	0.000358899	0.00242497	0.882692	0.00306578	0.00347632	0.380316
ch.9.1173620F	-0.000875703	0.00615431	0.887187	-0.00243828	0.00346216	0.483192	0.00114151	0.00496319	0.818648
ch.9.120878154R	0.00290821	0.00489944	0.554369	-0.000225093	0.00275622	0.935103	-0.000656738	0.00395119	0.868384
ch.9.120938663F	-0.000747572	0.00720957	0.917658	-0.000251899	0.0040558	0.950622	0.00606954	0.00581421	0.299485
ch.9.1233470F	0.0069579	0.00563506	0.220325	-0.00395816	0.00317005	0.215235	-0.00846273	0.00454443	0.0660274
ch.9.1241711R	0.000637879	0.00511939	0.901134	0.00390077	0.00287996	0.179181	-0.000213919	0.00412857	0.958798
ch.9.126316596R	-0.0175543	0.0116535	0.135685	-0.000721038	0.00655578	0.91268	0.00195192	0.00939807	0.835965
ch.9.1286602F	-0.00408014	0.00572096	0.477681	0.0011247	0.00321837	0.727605	0.0058708	0.00461371	0.206677
ch.9.129616782F	-0.0103418	0.00351077	0.00415606	0.00122511	0.00197501	0.536718	0.00726091	0.00283129	0.0120885
ch.9.130720330F	-0.00120925	0.00310528	0.697942	-0.000487128	0.0017469	0.781035	0.000403986	0.00250428	0.872225
ch.9.13245070R	-0.0134385	0.0136832	0.328831	0.0107994	0.00769759	0.16427	0.00520417	0.0110349	0.638414
ch.9.1352789F	-0.00350133	0.00319077	0.275596	0.001042	0.00179499	0.563113	0.00336703	0.00257322	0.194236
ch.9.1355968F	-0.00144797	0.00324731	0.656806	0.00241548	0.0018268	0.189634	-0.000404153	0.00261882	0.877718
ch.9.137242878F	-0.0110918	0.0107701	0.305994	0.00947118	0.00605883	0.12172	0.00585056	0.00868566	0.5024
ch.9.138894394R	-0.00542448	0.00502288	0.283217	0.00365346	0.00282566	0.199529	0.0042579	0.00405074	0.296172
ch.9.1395144F	-0.00527834	0.0112877	0.641255	0.00851319	0.00635001	0.183603	-0.00133486	0.00910308	0.883765
ch.9.1449587R	-0.00877147	0.00549701	0.114271	0.00408043	0.00309238	0.190542	0.00716048	0.0044331	0.109967
ch.9.14534598R	-0.00432317	0.00504694	0.394079	0.00479413	0.0028392	0.0949713	0.00282994	0.00407014	0.488768
ch.9.1470405F	-0.00239039	0.00505745	0.637676	0.00200861	0.00284511	0.482127	0.00368182	0.00407862	0.369229
ch.9.1518492F	-0.00279844	0.00626945	0.656471	-0.00314066	0.00352693	0.375722	0.0010988	0.00505605	0.828477
ch.9.1539394R	-0.00185714	0.00782218	0.812903	0.00248249	0.00440043	0.574139	0.000148513	0.00630825	0.981273
ch.9.1568505F	-0.00375263	0.00860837	0.663994	-0.00408194	0.00484271	0.401648	0.0019241	0.00694229	0.782333
ch.9.16291106F	-0.0134188	0.0120922	0.270257	0.012676	0.00680256	0.0658575	0.00595676	0.00975184	0.542939
ch.9.1675990R	0.00126566	0.00805834	0.875569	0.00842385	0.00453328	0.0665988	-0.00328643	0.00649871	0.614373
ch.9.1678974F	-0.00408052	0.00553042	0.462649	0.0053947	0.00311118	0.0865484	0.000152072	0.00446005	0.97288
ch.9.178852F	0.000160476	0.0049034	0.973969	0.0007912	0.00275844	0.774942	0.00120514	0.00395438	0.761294
ch.9.1865022F	-0.0227915	0.0163838	0.167826	0.0177745	0.00921685	0.0571339	0.00984633	0.0132129	0.458202
ch.9.1872490F	-0.000653052	0.00413338	0.874836	0.00106069	0.00232527	0.64944	0.000844754	0.0033334	0.800555
ch.9.1874451R	-0.00210944	0.0127538	0.869024	0.00124515	0.00717474	0.862635	0.000586095	0.0102854	0.954692
ch.9.1921717R	-0.0107463	0.00587286	0.070782	0.00534063	0.00330382	0.109692	0.0102937	0.00473621	0.0325324
ch.9.1930815F	-0.00718051	0.0105198	0.496735	0.00175793	0.00591801	0.767154	0.00716644	0.00848379	0.400638
ch.9.1976398F	-0.00434859	0.00975925	0.657029	-0.000157831	0.00549014	0.977133	0.0103648	0.00787042	0.191402
ch.9.2042397F	0.00453824	0.00341477	0.187404	0.000751585	0.00192101	0.696595	-0.000886263	0.00275387	0.748376
ch.9.2043201R	-0.0117313	0.0101831	0.252537	-0.0062518	0.00572861	0.278211	0.0113142	0.00821227	0.171907
ch.9.2051689R	-0.00498513	0.00341706	0.14828	0.00022292	0.00192229	0.907953	0.00292626	0.00275571	0.291294
ch.9.2172872F	0.00531947	0.00438057	0.227983	0.00294534	0.00246432	0.235336	-0.00492661	0.00353274	0.166784
ch.9.2215767R	-0.00041252	0.012063	0.9728	-0.00664564	0.00678615	0.330213	0.000559852	0.00972832	0.954243
ch.9.2223115R	-0.0184885	0.0178884	0.304278	0.0108502	0.0100632	0.283994	0.0101746	0.0144262	0.482559
ch.9.22352682F	-0.00268511	0.00411065	0.515385	0.00317565	0.00231248	0.173281	0.00295623	0.00331506	0.37504
ch.9.2262725R	-0.00312808	0.00429385	0.468308	-0.00184276	0.00241554	0.44765	0.00468425	0.00346281	0.179729
ch.9.2265413R	-0.00311536	0.00524576	0.554169	-0.00150249	0.00295104	0.611973	0.0028043	0.00423048	0.509201
ch.9.2285199R	0.00779931	0.0114817	0.498806	-0.011908	0.00645914	0.0687266	-0.00742971	0.00925953	0.424568
ch.9.2295001F	0.00165589	0.0102133	0.871588	-0.00531796	0.00574558	0.357288	-0.00382904	0.00823661	0.643206
ch.9.23631958F	0.00104821	0.00994304	0.916289	0.0041295	0.00559354	0.462389	0.00144678	0.00801864	0.857247
ch.9.2473665R	-0.00189208	0.00430118	0.661128	-0.00235047	0.00241966	0.334102	0.00378326	0.00346872	0.278496
ch.9.2503392R	-0.00187841	0.00549922	0.733512	0.00107915	0.00309363	0.72808	0.000727273	0.00443489	0.870129
ch.9.2549180R	-0.00490921	0.00514555	0.342754	0.00211758	0.00289467	0.466458	0.00395249	0.00414967	0.343553
ch.9.25704165R	0.007735	0.00432451	0.077235	-0.00354285	0.00243278	0.148996	-0.00579397	0.00348753	0.10033
ch.9.26162534R	-0.00224478	0.00412876	0.588076	-0.000998162	0.00232267	0.668466	0.00180918	0.00332967	0.58831
ch.9.2787281F	-0.00297721	0.005803	0.609249	-0.000643968	0.00326452	0.844093	0.000955599	0.00467987	0.838691
ch.9.2793549R	-0.00856059	0.00492083	0.0855377	-0.000545735	0.00276825	0.844188	0.00381885	0.00396844	0.338626
ch.9.2793850R	-0.0108375	0.00652187	0.100253	0.00251196	0.00366893	0.495423	0.0078544	0.00525961	0.13905
ch.9.28950438F	-0.00424474	0.0051429	0.411478	0.00278481	0.00289318	0.338508	0.000518954	0.00414753	0.900721
ch.9.30972590F	-0.00542415	0.00468412	0.250112	0.000566895	0.00263509	0.830179	0.00367164	0.00377754	0.333825
ch.9.31239617R	-0.00528586	0.0103348	0.610352	-0.00416624	0.0058139	0.475585	0.00415195	0.00833455	0.619657
ch.9.31486459F	0.00955189	0.00625098	0.13021	0.00144482	0.00351654	0.682205	-0.0104811	0.00504115	0.0406222
ch.9.319861R	0.00195182	0.00812655	0.810771	-0.00340898	0.00457165	0.457919	0.000124876	0.00655372	0.984842
ch.9.377428R	-0.00556715	0.00462001	0.231544	0.00443078	0.00259902	0.0918867	0.00112593	0.00372584	0.763242
ch.9.38721634R	-0.00190989	0.00660895	0.773296	0.0037279	0.00371792	0.318859	-0.00293488	0.00532984	0.583317
ch.9.592503R	-0.0104649	0.0050767	0.0423252	0.00476953	0.00285594	0.09859	0.00741646	0.00409414	0.0735986
ch.9.691424R	-0.00331999	0.00595336	0.578538	0.00391837	0.00334911	0.245281	0.00262455	0.00480113	0.58605
ch.9.72278394R	0.00241325	0.0049244	0.625355	0.00108768	0.00277026	0.695578	-0.00516858	0.00397132	0.196612
ch.9.750163F	0.0014625	0.00686257	0.831749	0.00304882	0.00386059	0.431884	-0.00117018	0.00553437	0.833051
ch.9.75018133F	-0.0103872	0.013805	0.453876	0.00608763	0.00776613	0.435296	-0.00041193	0.0111332	0.970572
ch.9.77067993R	0.000660905	0.0044015	0.880999	0.00578471	0.0024761	0.0218338	-0.00511302	0.00354963	0.153416
ch.9.7776528F	0.0362755	0.0323806	0.265747	-0.0243072	0.0182159	0.18564	-0.0266807	0.0261136	0.309813
ch.9.79515146F	0.00333891	0.00488526	0.496171	-0.00704286	0.00274824	0.0121482	-0.00770752	0.00393975	0.053708
ch.9.80193246F	-0.0122976	0.011557	0.290305	-0.00480407	0.00650151	0.461993	0.000774578	0.00932026	0.933962
ch.9.83610230R	-0.00182508	0.00598221	0.761048	0.00344198	0.00336534	0.309317	0.00689715	0.0048244	0.156486
ch.9.837340R	-0.00227215	0.00959578	0.813392	-0.00245637	0.00539818	0.650243	-0.000829033	0.00773859	0.914939
ch.9.84051654F	-0.0127641	0.0134011	0.343561	0.00899851	0.00753889	0.23595	0.00824852	0.0108074	0.44744
ch.9.84078312F	-0.0105977	0.00954877	0.270192	0.00897978	0.00537173	0.0982665	0.00729278	0.00770067	0.346308
ch.9.86947500F	-0.00525217	0.00703867	0.457613	0.00644716	0.00395966	0.107181	0.00708112	0.00567639	0.215651
ch.9.87682774F	0.00946643	0.00931564	0.312425	-0.00609069	0.00524059	0.248402	-0.00238587	0.00751267	0.751583
ch.9.88862796F	0.00154986	0.00300647	0.607536	-0.00136889	0.00169131	0.420566	-0.00032922	0.00242459	0.892313
ch.9.898515R	0.0102952	0.00523891	0.0526636	-0.00143395	0.00294719	0.627832	-0.00886206	0.00422496	0.0389147
ch.9.90287778F	0.00716435	0.00550922	0.196968	-0.00901484	0.00309925	0.00462987	-0.00410878	0.00444295	0.357695
ch.9.90621653R	-0.00565816	0.00389502	0.149999	0.000676158	0.00219117	0.758394	0.00455416	0.00314117	0.150785
ch.9.919537F	-0.00536496	0.00642405	0.405983	-0.00101588	0.0036139	0.779315	0.00694573	0.00518073	0.183594
ch.9.93402636R	-0.0144404	0.0118776	0.227438	0.0123408	0.00668182	0.0682373	0.00737033	0.00957876	0.443762
ch.9.96055087R	0.0148231	0.00866151	0.0906582	0.00413625	0.0048726	0.398333	-0.0144796	0.00698514	0.0412085
ch.9.97139671F	-0.00300265	0.00333942	0.371112	0.00128121	0.00187862	0.497097	0.00127698	0.0026931	0.636597
ch.9.98463211R	-0.00713088	0.00339348	0.0385712	0.00179472	0.00190903	0.349819	0.00731223	0.00273669	0.00903851
ch.9.98936572R	-0.00962079	0.0068554	0.164144	0.00750965	0.00385656	0.0548075	0.00785209	0.00552859	0.159187
ch.9.98937537R	-0.00234227	0.00267691	0.384046	0.00261214	0.00150592	0.0864397	0.000828858	0.00215882	0.701981
ch.9.98959675F	-0.0345468	0.0152053	0.0256103	0.0123223	0.00855388	0.153385	0.0322537	0.0122625	0.0101267
ch.9.98989607R	0.00639025	0.00246596	0.011249	-0.00144255	0.00138724	0.301349	-0.00216514	0.00198869	0.279351
ch.9.991104F	-0.00472938	0.00770294	0.540874	0.00160515	0.00433335	0.711993	0.000276412	0.00621209	0.964614
ch.X.1002740R	0.0120067	0.0138435	0.388209	-0.00669745	0.00778778	0.392211	-0.00616837	0.0111642	0.582047
ch.X.1023208F	-0.00793569	0.00611951	0.198214	-0.00330746	0.00344258	0.339403	0.0055965	0.00493512	0.259976
ch.X.102893131F	0.00273224	0.00698885	0.696818	-0.00550927	0.00393163	0.164774	-0.00089879	0.00563621	0.873679
ch.X.1031144F	0.000519896	0.0102797	0.959783	-0.0123177	0.00578295	0.0360618	0.00384531	0.00829017	0.643948
ch.X.107997386R	-0.00169679	0.00693349	0.80726	0.000527305	0.00390049	0.892782	0.000683213	0.00559157	0.90304
ch.X.108232304R	0.00244851	0.00348423	0.484138	0.00364272	0.00196008	0.0665662	-0.000929575	0.00280989	0.741592
ch.X.108297408F	0.000504051	0.00261748	0.847754	0.00178617	0.00147249	0.228479	0.00102131	0.00211089	0.62975
ch.X.108369489R	-0.00759843	0.00835119	0.365469	0.00883745	0.00469803	0.0633824	0.00439992	0.00673488	0.515324
ch.X.1084981F	-0.000710225	0.00342644	0.836288	-0.00165603	0.00192757	0.392685	0.000971659	0.00276327	0.725983
ch.X.111648924R	-0.00197308	0.00470334	0.675904	0.00140225	0.0026459	0.597513	0.000756219	0.00379304	0.842449
ch.X.112118442F	-0.0068179	0.0042326	0.110929	0.00134182	0.00238108	0.574555	0.00351265	0.00341341	0.306365
ch.X.112138872R	0.00125848	0.00366624	0.732249	-0.000108994	0.00206247	0.957978	-0.00140818	0.00295667	0.635101
ch.X.112318143R	-0.0264478	0.0155783	0.093217	0.00366325	0.00876371	0.676999	0.024264	0.0125633	0.0567727
ch.X.1126021R	-0.00434518	0.00326556	0.186876	8.65919e-06	0.00183707	0.99625	0.00582565	0.00263353	0.0296417
ch.X.114073068F	0.00273514	0.00391035	0.486173	-0.000106248	0.0021998	0.961591	-0.0035395	0.00315353	0.264855
ch.X.1158406R	-0.0093236	0.00677753	0.17254	0.00313783	0.00381276	0.412821	0.00361111	0.00546579	0.510608
ch.X.115956070R	0.00459863	0.00625245	0.464064	0.00337827	0.00351736	0.33955	-0.00792993	0.00504233	0.11951
ch.X.116673198R	-0.0014411	0.00370687	0.698423	0.000958992	0.00208533	0.64678	0.00122229	0.00298943	0.683663
ch.X.1171704R	-0.00208862	0.00569776	0.714852	0.00277014	0.00320532	0.389894	0.00588108	0.00459501	0.204068
ch.X.120845377F	0.00189824	0.00690914	0.78418	0.000515196	0.00388679	0.894862	-0.00267349	0.00557193	0.632592
ch.X.1282647F	-0.00523378	0.00860817	0.544808	-0.00710268	0.0048426	0.146145	0.0130849	0.00694213	0.0628671
ch.X.13187220R	-0.00399488	0.0123923	0.747966	0.001408	0.00697139	0.840424	-0.00113996	0.00999386	0.909454
ch.X.1388524F	-0.00551161	0.00434992	0.208595	-0.00209222	0.00244708	0.394963	0.00619582	0.00350803	0.0809553
ch.X.139786812F	0.00652526	0.00526841	0.218917	-0.00030297	0.00296379	0.91882	-0.00280855	0.00424875	0.510381
ch.X.143865083R	-0.000108654	0.00448071	0.980711	0.000868305	0.00252066	0.731339	0.000353675	0.0036135	0.922261
ch.X.147603R	0.00423967	0.0037649	0.26329	-0.0016895	0.00211797	0.42727	-0.00452648	0.00303623	0.13971
ch.X.1485219F	-0.00237001	0.00300652	0.43272	0.000926828	0.00169134	0.585139	0.00169698	0.00242463	0.485905
ch.X.153018199F	-0.00877073	0.00650859	0.18138	0.0046533	0.00366146	0.207236	0.00504685	0.0052489	0.339025
ch.X.16035608F	-0.00599318	0.003945	0.132428	0.0063147	0.00221929	0.0055577	0.00323492	0.00318148	0.312134
ch.X.1639000R	0.00102725	0.00487011	0.833448	0.00263488	0.00273972	0.338912	4.36729e-05	0.00392754	0.991154
ch.X.16400295F	0.0044887	0.00550232	0.416904	0.00525336	0.00309538	0.0933246	-0.00428546	0.00443739	0.336903
ch.X.1667329F	0.000455422	0.00663026	0.945399	-0.00169159	0.00372991	0.65133	-0.0049356	0.00534703	0.358591
ch.X.1698482R	-0.0117131	0.00839806	0.166729	-0.00180348	0.00472439	0.703609	0.00178577	0.00677268	0.792671
ch.X.1776338R	-0.00483232	0.00485484	0.322386	0.00582184	0.00273113	0.0359214	0.00213876	0.00391522	0.586313
ch.X.1813402F	0.000470731	0.00384452	0.902838	-0.000201006	0.00216276	0.92617	0.000254376	0.00310044	0.934804
ch.X.1851142F	-0.00541803	0.00459497	0.241639	-0.000574837	0.00258494	0.824552	0.00419061	0.00370565	0.26129
ch.X.188238R	-0.00998476	0.00667859	0.138607	0.00372431	0.00375709	0.324365	0.00709049	0.005386	0.191556
ch.X.2058079F	0.0023607	0.00679768	0.729239	-0.00438637	0.00382409	0.254585	-0.00298881	0.00548204	0.587043
ch.X.2115742F	-0.0100144	0.00694502	0.15299	0.00260195	0.00390697	0.507229	0.00765154	0.00560086	0.1755
ch.X.2195099F	-0.0130721	0.00929208	0.163131	0.00508687	0.00522733	0.333251	0.010428	0.00749367	0.167683
ch.X.223217F	-0.00526299	0.00519595	0.313981	0.00360848	0.00292302	0.220417	0.0045145	0.00419031	0.284365
ch.X.23343928R	-0.0139777	0.00971186	0.153756	0.00419807	0.00546348	0.444387	0.0107737	0.0078322	0.17257
ch.X.25041823R	-0.00797252	0.00544848	0.147085	0.00586066	0.00306508	0.0592356	0.00565834	0.00439397	0.201327
ch.X.255793R	0.00528058	0.0049862	0.292582	0.00408671	0.00280502	0.148821	-0.00302542	0.00402115	0.453904
ch.X.256253R	-0.00775484	0.00825408	0.350128	0.00512286	0.0046434	0.273029	0.00203978	0.00665657	0.760026
ch.X.258064R	-0.0129554	0.00938095	0.170888	-0.00508266	0.00527733	0.338223	0.00563091	0.00756534	0.458745
ch.X.34090944F	-0.00977544	0.00418114	0.0217372	0.000796129	0.00235213	0.735843	0.00675256	0.00337191	0.0484086
ch.X.346519R	-0.00357086	0.00348795	0.308848	-0.000131224	0.00196217	0.946837	0.00177097	0.00281288	0.530651
ch.X.382657R	-0.0095734	0.0112278	0.396249	-0.00119812	0.00631629	0.850006	0.01189	0.00905474	0.192675
ch.X.397055F	0.00411925	0.0144734	0.776637	-0.00349766	0.00814213	0.668591	0.00101083	0.0116722	0.931192
ch.X.409130R	-0.0120213	0.00614792	0.0538288	0.00182948	0.00345856	0.598203	0.0101668	0.00495804	0.0433892
ch.X.42405548R	0.00218128	0.015397	0.887677	-0.00789547	0.0086617	0.36459	0.00382186	0.012417	0.758994
ch.X.42631857F	-0.000770989	0.00522466	0.883034	0.00297441	0.00293918	0.314416	-0.00215671	0.00421347	0.610075
ch.X.42854404F	-0.0126942	0.00840281	0.134571	0.00398889	0.00472707	0.401128	0.0123348	0.00677651	0.0722446
ch.X.42921571R	0.00133216	0.00374583	0.722992	-0.000336753	0.00210725	0.873412	-0.00103451	0.00302086	0.732854
ch.X.557489R	-0.0124827	0.00978387	0.205484	-0.000551365	0.00550399	0.920441	0.0102405	0.00789028	0.197846
ch.X.56864533F	-0.0145632	0.0185663	0.434992	-0.000542507	0.0104446	0.958697	-0.000451995	0.0149729	0.975988
ch.X.57019131F	0.0187797	0.0145893	0.201511	-0.0164383	0.00820733	0.048377	-0.01769	0.0117657	0.136409
ch.X.652438R	0.00887672	0.00794624	0.267101	-0.00306399	0.00447022	0.494942	-0.0114061	0.00640831	0.0786664
ch.X.665616F	-0.000855973	0.00840458	0.919119	0.00276454	0.00472806	0.560292	0.000600392	0.00677793	0.929624
ch.X.68408155R	-0.0145282	0.00699058	0.0407024	0.00201617	0.00393261	0.609506	0.00849388	0.00563761	0.135609
ch.X.703923F	-0.0240017	0.0147794	0.108079	0.00486487	0.00831426	0.560015	0.0075078	0.0119189	0.530447
ch.X.714485F	-0.0137533	0.00985247	0.166371	0.00328693	0.00554258	0.554734	0.00927628	0.0079456	0.246283
ch.X.747556F	0.00285057	0.00536841	0.596811	-0.00208714	0.00302004	0.491388	-0.00309975	0.0043294	0.475968
ch.X.7566543R	-0.00536252	0.00563483	0.34396	0.00221768	0.00316992	0.486086	0.00457049	0.00454425	0.317378
ch.X.772253F	0.014096	0.00794036	0.0794384	-0.00478371	0.00446691	0.287236	-0.0128508	0.00640356	0.0479474
ch.X.772254F	0.00389804	0.0053562	0.468759	0.00129981	0.00301317	0.667287	-0.00493756	0.00431954	0.256217
ch.X.79027977R	-0.00485842	0.00230665	0.0381304	0.000231291	0.00129763	0.858957	0.00299459	0.00186022	0.111149
ch.X.798879F	-0.0132801	0.00874272	0.132477	-0.000564671	0.00491828	0.908866	0.0112172	0.00705063	0.115333
ch.X.87262228F	-0.00460673	0.00442189	0.300458	-0.00103677	0.00248757	0.677891	0.00460626	0.00356607	0.199965
ch.X.881064F	0.000660435	0.00431354	0.878676	0.00067409	0.00242661	0.781848	0.00229259	0.00347868	0.511651
ch.X.881546R	0.00737836	0.00676565	0.278548	-0.00497926	0.00380607	0.194318	-0.00261777	0.00545621	0.632617
ch.X.88220680F	-0.00587404	0.00322763	0.0722907	0.00376522	0.00181573	0.0411368	0.00402349	0.00260294	0.125881
ch.X.89171221R	-0.0034614	0.00404875	0.394992	0.00424656	0.00227765	0.0657109	0.00176749	0.00326514	0.589702
ch.X.90223523F	0.00363937	0.00321539	0.260877	-0.00314229	0.00180884	0.0859771	-0.00371922	0.00259308	0.155159
ch.X.92148261F	0.00134002	0.00338595	0.693275	-0.0029148	0.00190479	0.12967	0.00205345	0.00273062	0.454124
ch.X.92435715F	-0.00725338	0.00512821	0.160895	-0.00614528	0.00288491	0.03605	0.00638039	0.00413568	0.126602
ch.X.92448175R	-0.00614225	0.0114198	0.59208	0.0055351	0.0064243	0.391338	0.00774303	0.00920958	0.402842
ch.X.92543860F	-0.00687406	0.00450091	0.130409	0.00220279	0.00253202	0.386766	0.00621111	0.00362979	0.090701
ch.X.93511680F	0.00321707	0.00367393	0.38369	0.00128273	0.0020668	0.536501	-0.00128929	0.00296287	0.664556
ch.X.938089F	0.000922006	0.00751834	0.902686	-0.0100308	0.0042295	0.0199694	-0.0025003	0.00606322	0.681106
ch.X.94051109R	-0.00615095	0.00290461	0.0371255	0.00202838	0.00163401	0.21789	0.00475937	0.00234244	0.0452971
ch.X.94260649R	0.00391782	0.00901166	0.664845	-0.00583829	0.00506958	0.252701	0.00262625	0.00726752	0.718721
ch.X.967194F	0.0158734	0.0140563	0.26196	0.00364962	0.00790749	0.645591	-0.0113638	0.0113358	0.318964
ch.X.97129969R	0.00337995	0.00586115	0.565686	0.00111782	0.00329724	0.735432	-0.000590427	0.00472677	0.900889
ch.X.97133160R	-0.0126864	0.0206523	0.540668	0.00680247	0.0116181	0.55976	0.0085487	0.0166552	0.609091
ch.X.97651759F	-0.0174469	0.00891551	0.0536401	-0.000109175	0.00501549	0.982684	0.0122004	0.00718998	0.0933821
ch.X.97737721F	-0.0093673	0.00436885	0.0348795	0.00330309	0.00245773	0.182538	0.00527093	0.00352329	0.138351
ch.X.98007042R	-0.0171731	0.00928287	0.0677917	-0.00354433	0.00522215	0.499165	0.0195695	0.00748624	0.0105816
rs1019916	-0.361463	0.154152	0.0213655	0.147614	0.0867193	0.0923718	0.251235	0.124317	0.0464349
rs1040870	0.0149314	0.143447	0.917343	0.0614662	0.0806973	0.448354	-0.00773169	0.115684	0.94687
rs10457834	-0.0611522	0.170604	0.720899	0.0578153	0.0959749	0.548512	0.0389619	0.137585	0.777725
rs10796216	-0.260634	0.170443	0.129938	0.0473398	0.095884	0.622778	0.202662	0.137455	0.14407
rs10882854	0.152169	0.128208	0.238579	0.0355475	0.0721246	0.623381	-0.188646	0.103395	0.0715864
rs10936224	-0.0628603	0.14989	0.675998	-0.0257443	0.0843215	0.760876	-0.0188342	0.12088	0.876553
rs11034952	-0.0193515	0.140109	0.890474	-0.102311	0.0788196	0.197786	0.0944183	0.112992	0.405713
rs11249206	0.0448273	0.160322	0.780458	-0.0753773	0.0901905	0.405635	0.0405796	0.129293	0.754398
rs13369115	-0.122413	0.124449	0.328081	0.20295	0.0700095	0.00476378	0.133917	0.100363	0.185658
rs133860	0.146153	0.164214	0.375969	-0.044013	0.0923797	0.634986	-0.0726323	0.132431	0.584819
rs1416770	0.0781739	0.199479	0.69612	0.091918	0.112219	0.415021	-0.134559	0.160871	0.405252
rs1467387	0.144545	0.0983656	0.145398	-0.113623	0.0553364	0.0431159	-0.0799929	0.0793277	0.316132
rs1484127	0.15583	0.162482	0.340249	-0.0206287	0.0914053	0.821989	-0.0946607	0.131035	0.472025
rs1495031	0.330761	0.155079	0.0358199	0.0115424	0.0872407	0.895056	-0.25502	0.125064	0.044546
rs1510189	0.0277631	0.14406	0.847638	0.0450827	0.0810418	0.579474	0.0704241	0.116178	0.546014
rs1510480	0.0623819	0.161534	0.700326	-0.0324921	0.0908725	0.721562	0.0199263	0.130271	0.878792
rs1520670	0.0435596	0.144185	0.763307	-0.0363097	0.0811126	0.655548	-0.0297961	0.116279	0.79838
rs1941955	-0.0283349	0.168636	0.866964	-0.0133937	0.0948677	0.888059	0.00770769	0.135998	0.954937
rs2032088	0.114965	0.142943	0.423485	-0.0887573	0.0804138	0.272814	-0.0194159	0.115278	0.866647
rs2125573	-0.034685	0.149858	0.817519	0.30911	0.0843036	0.000427281	-0.0451741	0.120854	0.70949
rs213028	0.0860017	0.14035	0.541668	-0.00730903	0.0789552	0.926462	-0.0346757	0.113187	0.760081
rs2208123	-0.151856	0.129182	0.24307	0.131151	0.0726725	0.074665	-0.0410842	0.10418	0.694305
rs2235751	0.114893	0.105923	0.281129	-0.00629619	0.0595877	0.916099	-0.101869	0.0854222	0.236369
rs2385226	0.270178	0.150102	0.0754132	0.0624391	0.0844408	0.461676	-0.185144	0.12105	0.129859
rs2468330	0.00705301	0.151481	0.962973	-0.0425778	0.0852168	0.618619	-0.053126	0.122163	0.664753
rs2521373	-0.224317	0.175305	0.204173	-0.0382796	0.0986189	0.698871	-0.00350077	0.141376	0.980303
rs264581	0.12759	0.124623	0.308832	-0.0938103	0.0701079	0.184437	-0.0628024	0.100503	0.533725
rs2804694	-0.107236	0.155026	0.49099	0.0816048	0.0872109	0.35207	0.0355145	0.125022	0.77705
rs2857639	0.179996	0.138803	0.198219	-0.00441437	0.0780846	0.95505	-0.224284	0.111939	0.0482948
rs2959823	0.0340888	0.134063	0.799898	-0.113867	0.0754181	0.1348	-0.0615424	0.108116	0.570704
rs348937	0.0656592	0.132363	0.621135	0.0425025	0.0744616	0.569643	-0.0366505	0.106745	0.732185
rs3936238	0.0629635	0.16107	0.696843	0.0206265	0.0906111	0.820475	0.0132047	0.129896	0.919269
rs4331560	0.111871	0.174575	0.523366	-0.0452137	0.0982087	0.646417	0.00445947	0.140788	0.974805
rs472920	0.0422336	0.153865	0.784378	0.12391	0.0865581	0.155947	0.0181708	0.124086	0.883923
rs4742386	0.0554504	0.162543	0.733837	-0.00503644	0.0914397	0.956204	0.0863931	0.131084	0.511633
rs5926356	0.210836	0.165462	0.206057	0.018781	0.093082	0.84058	-0.0400393	0.133438	0.764865
rs5987737	0.258044	0.197648	0.195219	0.0279943	0.111188	0.801824	-0.0850477	0.159394	0.595033
rs6426327	-0.0555297	0.0604081	0.360569	0.0437743	0.033983	0.201199	-0.0116744	0.0487165	0.811187
rs6471533	-0.150928	0.148401	0.312024	-0.0751212	0.083484	0.370754	0.115525	0.119679	0.337136
rs654498	0.0828972	0.1335	0.536292	-0.0824862	0.0751014	0.275161	-0.0816926	0.107662	0.450078
rs6546473	0.0565984	0.105871	0.594324	-0.00166796	0.0595587	0.977723	-0.0479317	0.0853806	0.576009
rs6982811	-0.110187	0.120681	0.363805	-0.00666668	0.0678902	0.922006	0.0294663	0.0973243	0.762809
rs6991394	0.0136487	0.124327	0.912842	0.03701	0.0699413	0.598075	-0.00338216	0.100265	0.97317
rs715359	-0.20461	0.12872	0.115644	0.0802948	0.0724126	0.270622	0.153745	0.103807	0.142288
rs739259	0.0369544	0.160494	0.818448	-0.0403244	0.0902873	0.656283	0.0852088	0.129432	0.512106
rs7660805	-0.0985748	0.159788	0.538943	0.00115954	0.08989	0.989738	0.132973	0.128862	0.305044
rs7746156	-0.167	0.173512	0.338544	0.0601309	0.0976105	0.539521	0.0314252	0.13993	0.822847
rs798149	-0.130528	0.199855	0.515445	0.0039514	0.11243	0.972046	0.128099	0.161175	0.428952
rs845016	0.231398	0.156894	0.143943	-0.0536449	0.0882622	0.544947	-0.163274	0.126529	0.200406
rs877309	0.223926	0.154565	0.151087	-0.0434932	0.086952	0.618229	-0.0603935	0.12465	0.629275
rs9292570	-0.229166	0.151589	0.134304	0.0121751	0.0852773	0.886809	0.129992	0.12225	0.290644
rs9363764	-0.0132516	0.166677	0.936818	-0.0200827	0.0937653	0.830919	0.0663421	0.134418	0.622895
rs939290	0.134978	0.156917	0.392104	0.0274887	0.0882748	0.75626	-0.17431	0.126547	0.171994
rs951295	0.0664512	0.153529	0.666239	-0.0164417	0.0863691	0.849476	-0.0985369	0.123815	0.428342
rs966367	-0.222322	0.146897	0.133874	-0.0875797	0.082638	0.292238	0.291377	0.118466	0.0159364
rs9839873	0.229352	0.114408	0.0481799	-0.192436	0.0643613	0.00364893	-0.101599	0.0922654	0.273935
