## Supplementary Data 14 DoubleNegInteractionModelResults for "Neuron-Specific DNA Methylation Differences in the Prefrontal Cortex in Parkinson’s Disease" (part 4 of 84)

### Sheet: Sheet 1 (continued)
Supplementary Data 14: Results from linear regression analysis considering PD and GBA1 status in double negative samples
cg00871381	-0.0281809	0.0262328	0.285342	0.013924	0.0148161	0.349637	0.0303858	0.0213418	0.15769
cg00871390	0.00445795	0.00570233	0.436231	-0.00154134	0.00322065	0.633303	-0.00111969	0.00463917	0.809784
cg00871453	0.00108415	0.00513743	0.833302	-0.00149464	0.0029016	0.607637	0.000912524	0.00417959	0.827627
cg00871487	-0.0460047	0.0447384	0.306338	0.0141893	0.025268	0.575704	0.0348733	0.0363972	0.340354
cg00871508	0.0212218	0.0278752	0.448297	0.00674325	0.0157438	0.669364	-0.00633326	0.0226781	0.780627
cg00871518	-0.0122386	0.0119222	0.307165	0.00427244	0.00673362	0.527237	0.00664569	0.00969941	0.494858
cg00871530	0.00197026	0.00310371	0.527033	0.000432864	0.00175296	0.805476	-0.000875506	0.00252504	0.729538
cg00871560	-0.0259452	0.0266926	0.333444	0.0116265	0.0150758	0.442443	0.0102955	0.0217159	0.636485
cg00871578	-0.0113374	0.0146346	0.440384	-0.00130249	0.00826555	0.875111	0.0135136	0.0119061	0.259138
cg00871610	0.0170774	0.0340675	0.617298	-0.0142317	0.0192412	0.461281	-0.0268591	0.0277158	0.334887
cg00871653	0.0141201	0.0306918	0.646493	-0.00559834	0.0173346	0.747415	-0.000703446	0.0249695	0.977582
cg00871663	-0.0156653	0.0178656	0.382716	-0.00589792	0.0100904	0.560221	0.0135856	0.0145346	0.352239
cg00871673	0.00252555	0.00459501	0.583825	0.00229044	0.00259524	0.379637	-0.00277164	0.0037383	0.460214
cg00871698	-0.00473757	0.00530071	0.373639	0.00516633	0.00299381	0.0875586	-0.000947249	0.00431243	0.826596
cg00871706	-0.00440898	0.00465519	0.345911	-0.000398788	0.00262923	0.879755	0.00873502	0.00378726	0.0231932
cg00871718	-0.0340164	0.0122923	0.00675804	0.0112897	0.00694263	0.107132	0.0153557	0.0100005	0.127885
cg00871787	-0.0249824	0.0214463	0.246896	0.0072679	0.0121128	0.549879	0.0203149	0.0174478	0.247119
cg00871862	-0.0162755	0.0413053	0.694416	0.0169501	0.0233291	0.469222	0.0232669	0.0336042	0.490337
cg00871929	0.00386337	0.0182609	0.832885	-0.00938727	0.0103136	0.364961	0.00998386	0.0148562	0.503145
cg00871979	-0.00255294	0.00500341	0.611031	0.00305485	0.0028259	0.282343	0.0009218	0.00407056	0.821319
cg00872062	0.00332361	0.00354081	0.350213	-0.00237079	0.00199983	0.238688	-0.002172	0.00288065	0.452659
cg00872086	0.000209029	0.0293942	0.994341	0.0037847	0.0166017	0.820144	0.0120653	0.0239139	0.61502
cg00872104	0.000868901	0.0166638	0.958521	0.00241091	0.00941166	0.798362	0.00359114	0.013557	0.791648
cg00872144	-0.0169682	0.0286073	0.554452	0.00520518	0.0161573	0.74802	0.013154	0.0232737	0.573236
cg00872151	0.00732562	0.0114847	0.525053	-0.00171753	0.0064865	0.791731	-0.00485021	0.00934346	0.60486
cg00872170	0.00647571	0.0208302	0.756552	-0.0125795	0.0117648	0.287584	-0.00687118	0.0169466	0.686023
cg00872232	-0.00496002	0.0166487	0.766393	-0.000956589	0.0094031	0.919178	-0.00355155	0.0135447	0.79371
cg00872256	0.0238723	0.0232163	0.306361	-0.0101383	0.0131124	0.441276	-0.0099113	0.0188878	0.600944
cg00872270	0.0108213	0.00892511	0.228254	0.00123704	0.00504086	0.806658	-0.012582	0.00726109	0.0862777
cg00872354	0.0221754	0.0235253	0.348194	-0.00686136	0.013287	0.606741	-0.0151176	0.0191392	0.431508
cg00872371	0.00237821	0.00475956	0.618428	-0.00215833	0.00268818	0.423976	0.000180628	0.00387217	0.962889
cg00872408	0.0375396	0.0301897	0.216666	-0.00150591	0.017051	0.929804	-0.0164585	0.024561	0.504366
cg00872414	0.000644477	0.00224669	0.774828	-0.000374825	0.00126892	0.768322	0.00037833	0.00182781	0.836451
cg00872435	-0.00720522	0.0103492	0.487943	0.00742845	0.00584516	0.206782	0.0018132	0.00841963	0.829939
cg00872451	0.000938662	0.0284993	0.973792	-0.0116773	0.0160963	0.469897	0.00531317	0.0231858	0.819225
cg00872471	-0.0105844	0.0107583	0.327616	0.011654	0.00607621	0.0580268	0.00375571	0.00875246	0.668789
cg00872486	0.00617397	0.00883354	0.486255	0.00415765	0.00498914	0.406679	-0.00781641	0.00718659	0.279422
cg00872491	0.00819661	0.0218832	0.708795	0.0137391	0.0123595	0.269021	0.00117006	0.0178032	0.947733
cg00872520	0.00311711	0.0139834	0.824066	0.0118199	0.00789779	0.137709	-0.000993805	0.0113763	0.930566
cg00872532	-0.0840798	0.037269	0.0262916	0.0236667	0.0210494	0.263615	0.0694893	0.0303205	0.0240555
cg00872580	0.00780317	0.0183938	0.67233	-0.000541663	0.0103888	0.958524	0.0019589	0.0149644	0.89612
cg00872628	-0.00489503	0.00319973	0.129281	0.00455608	0.00180719	0.0133126	0.0025331	0.00260316	0.332905
cg00872631	-0.0153369	0.0138591	0.271161	0.00210792	0.00782755	0.788268	0.00839135	0.0112752	0.458516
cg00872651	0.00108593	0.00507382	0.830971	0.00691935	0.00286567	0.0176093	-0.00505441	0.00412784	0.223711
cg00872673	-0.00655751	0.0132141	0.62083	0.00599183	0.00746328	0.424009	4.97604e-05	0.0107504	0.996316
cg00872676	0.0206164	0.0502741	0.682643	0.00662935	0.0283946	0.815882	0.000344953	0.0409008	0.993288
cg00872677	-0.00652946	0.00839223	0.438422	0.0027385	0.00473989	0.564755	-0.000296481	0.00682756	0.965452
cg00872683	0.00416778	0.0289744	0.885919	-0.00508933	0.0163646	0.756464	0.00196671	0.0235723	0.933678
cg00872687	-0.00205111	0.00908896	0.821928	0.00541323	0.0051334	0.294242	-0.0028883	0.00739439	0.696936
cg00872695	-0.00825669	0.0150341	0.584118	0.000268886	0.00849116	0.974802	0.00911647	0.0122311	0.457841
cg00872701	-0.00662132	0.00896455	0.461908	-0.0046337	0.00506314	0.362342	0.0147963	0.00729317	0.045193
cg00872726	-0.0253226	0.0257612	0.328041	0.0110484	0.0145498	0.449464	0.0168836	0.0209582	0.422434
cg00872761	-0.00138815	0.0113673	0.903056	0.00431166	0.00642018	0.503432	0.0016195	0.00924791	0.861347
cg00872779	0.00253055	0.00681278	0.71111	0.00745382	0.00384782	0.0556061	-0.00707862	0.00554258	0.204573
cg00872865	0.000818137	0.0151591	0.957069	0.00839171	0.00856177	0.329432	0.00258606	0.0123328	0.834345
cg00872896	0.00295899	0.00263764	0.264674	-0.00147431	0.00148972	0.324783	-0.00226039	0.00214587	0.294761
cg00872900	-0.011884	0.0134667	0.379683	0.00694974	0.00760596	0.363105	0.00620771	0.010956	0.572277
cg00872932	0.00663018	0.00412734	0.111403	-0.00237956	0.0023311	0.309869	-0.00310133	0.00335783	0.357956
cg00872984	-0.0158956	0.0413225	0.701314	0.00191668	0.0233388	0.934715	0.00709553	0.0336182	0.833277
cg00872998	0.0173957	0.0187689	0.356288	-0.00517322	0.0106006	0.626632	-0.00817587	0.0152696	0.593562
cg00873009	0.00734099	0.0111614	0.512266	-0.00225284	0.00630392	0.721582	-0.00571051	0.00908045	0.530891
cg00873037	-0.0029947	0.00488194	0.541017	0.00427384	0.0027573	0.124363	0.00150727	0.00397174	0.705138
cg00873038	-0.00826549	0.0125141	0.510488	-0.00532175	0.00706793	0.453289	-0.00810278	0.010181	0.428028
cg00873050	0.0118912	0.0102683	0.249659	-0.00696518	0.00579947	0.232645	-0.00911985	0.00835382	0.277642
cg00873186	0.00253503	0.00468153	0.589396	-0.0039686	0.00264411	0.136591	-0.00255199	0.00380869	0.504407
cg00873361	0.00209117	0.0164383	0.899032	-0.00712333	0.00928428	0.44478	0.00935871	0.0133735	0.485713
cg00873371	-0.000413065	0.00831979	0.960504	-0.00182567	0.00469898	0.69847	-0.00344584	0.00676863	0.611834
cg00873414	-0.0130923	0.0134311	0.332073	0.00534814	0.00758581	0.482471	0.00637584	0.0109269	0.560899
cg00873453	-0.00964848	0.0236437	0.684107	-0.00225684	0.0133539	0.866143	0.00786565	0.0192355	0.683496
cg00873517	-0.0136476	0.0405975	0.737463	-0.0018221	0.0229293	0.936824	-0.0178831	0.0330284	0.589428
cg00873521	0.00681014	0.00550545	0.21905	-0.00327994	0.00310945	0.294097	-0.00294346	0.004479	0.512612
cg00873533	-0.00134707	0.00658799	0.838408	-0.00471474	0.00372087	0.208119	0.00284094	0.00535971	0.597272
cg00873601	-0.0212862	0.0247919	0.392659	0.005517	0.0140024	0.694433	0.0366704	0.0201696	0.0721042
cg00873616	0.00975268	0.0217458	0.654793	-0.0129946	0.0122819	0.292646	-0.0146463	0.0176914	0.409752
cg00873644	0.0140121	0.0206545	0.499115	0.000632599	0.0116655	0.956864	-0.0199014	0.0168036	0.239137
cg00873659	-0.020731	0.0231201	0.372094	0.0124325	0.0130581	0.343393	0.00632421	0.0188095	0.73742
cg00873678	0.00533323	0.0172207	0.757448	-0.00027214	0.00972618	0.977735	-0.00527731	0.01401	0.707225
cg00873704	-0.032995	0.0210775	0.120708	0.0245218	0.0119045	0.0420605	0.0237554	0.0171477	0.169093
cg00873793	0.0280527	0.0253741	0.271621	-0.0145103	0.0143311	0.31379	-0.00675202	0.0206432	0.744304
cg00873811	-0.0155796	0.0241591	0.520515	-0.0104647	0.0136449	0.444965	0.018183	0.0196548	0.357177
cg00873850	0.00688351	0.00521537	0.18996	-0.00212101	0.00294562	0.473204	-0.00467287	0.004243	0.273458
cg00873872	0.0101112	0.0279858	0.718656	0.0080944	0.0158063	0.609733	-0.00407746	0.0227681	0.858239
cg00873878	0.0191009	0.0302117	0.528704	0.00649844	0.0170634	0.704145	-0.0186144	0.0245789	0.450668
cg00873881	0.0165783	0.0158092	0.296918	-0.0106715	0.00892895	0.234909	-0.0024032	0.0128617	0.852164
cg00873906	-0.00585253	0.0457283	0.898423	-0.0148436	0.0258271	0.566792	-0.0177124	0.0372026	0.635058
cg00873919	0.00473906	0.0406134	0.907347	0.0152564	0.0229383	0.507545	0.00800626	0.0330413	0.809046
cg00873937	0.00633556	0.00380826	0.0993796	-0.00169734	0.00215089	0.431937	-0.00380205	0.00309824	0.2227
cg00873953	-0.00442638	0.025728	0.863757	-0.0046806	0.0145311	0.748056	0.0229401	0.0209312	0.275776
cg00873974	0.00199112	0.0126812	0.875557	-0.0128578	0.00716226	0.0757026	0.00448358	0.0103168	0.664817
cg00874019	-0.00294695	0.0103053	0.775509	-3.71913e-05	0.00582039	0.994915	0.00521773	0.00838395	0.535159
cg00874020	0.000927759	0.0157767	0.953227	0.00345721	0.0089106	0.698866	-0.00203668	0.0128352	0.874249
cg00874032	-0.000946409	0.0353635	0.978704	-0.0177966	0.0199731	0.375097	-0.00813822	0.0287702	0.777873
cg00874051	0.0192075	0.0314834	0.543218	-0.0245414	0.0177817	0.170681	-0.0215278	0.0256135	0.402682
cg00874055	0.00590715	0.00583087	0.313516	-0.00452927	0.00329325	0.172168	-0.00320789	0.00474374	0.500483
cg00874073	-0.0262177	0.0157596	0.0993863	0.0127767	0.00890094	0.154347	0.0266054	0.0128213	0.0405982
cg00874125	-0.0197012	0.00962549	0.043357	0.00334013	0.00543643	0.540377	0.0131362	0.00783089	0.0966338
cg00874173	0.0363524	0.029221	0.216448	-0.029257	0.0165039	0.07938	-0.0343171	0.0237729	0.152059
cg00874225	-0.000535483	0.0153715	0.972281	0.00436248	0.00868173	0.61645	-0.00680002	0.0125056	0.587842
cg00874229	0.00125778	0.00615308	0.838453	-0.000883296	0.00347523	0.799898	-0.00203042	0.00500588	0.685915
cg00874230	0.0184386	0.0149771	0.221227	-0.0110503	0.00845901	0.194498	-0.00756632	0.0121847	0.536063
cg00874320	-0.00877462	0.00876372	0.319175	0.00783875	0.00494971	0.116489	0.0038222	0.00712979	0.593112
cg00874357	0.00546965	0.00475542	0.252863	-0.00291105	0.00268584	0.28109	-0.00337686	0.0038688	0.384883
cg00874371	0.0112115	0.0101016	0.269767	0.00512596	0.00570532	0.371146	-0.00453451	0.0082182	0.582366
cg00874377	0.000974907	0.0134638	0.942424	-0.00128306	0.0076043	0.866358	-0.0117288	0.0109536	0.286901
cg00874463	-0.0510138	0.0195459	0.0104753	0.0213713	0.0110394	0.0557606	0.030205	0.0159017	0.0604409
cg00874480	-0.0112926	0.0337908	0.738948	0.0102159	0.0190849	0.593663	0.0127192	0.0274907	0.644626
cg00874494	0.00932993	0.0204425	0.649113	-0.0125263	0.0115458	0.280619	-0.00305942	0.0166311	0.854427
cg00874581	-0.0108261	0.00978706	0.271361	0.00131381	0.00552768	0.812627	0.00612243	0.00796233	0.443787
cg00874589	-0.011794	0.00998123	0.240216	0.00205666	0.00563735	0.716027	0.00864613	0.0081203	0.289603
cg00874599	0.00608767	0.010461	0.561943	0.00704043	0.00590832	0.236291	-0.00431741	0.00851061	0.613086
cg00874605	0.0196153	0.0378692	0.605643	0.00694239	0.0213884	0.746185	-0.00423603	0.0308088	0.890922
cg00874678	0.00669376	0.0101234	0.510025	-0.00459917	0.00571765	0.423124	-0.0112082	0.00823596	0.176671
cg00874691	0.00886766	0.00933705	0.344586	0.000743858	0.00527352	0.888116	-0.00667358	0.00759622	0.3818
cg00874694	-0.00653106	0.0113693	0.566983	-0.00354012	0.00642134	0.582679	0.00701065	0.00924959	0.450305
cg00874721	0.0300872	0.0161681	0.0657563	-0.00921035	0.00913167	0.315642	-0.0218927	0.0131537	0.099231
cg00874736	0.00491279	0.00897876	0.585515	-0.00999176	0.00507116	0.0516247	-0.00579192	0.00730473	0.429752
cg00874746	0.00149425	0.00797787	0.851813	0.00367233	0.00450586	0.417042	-0.00749358	0.00649045	0.25108
cg00874765	-0.0145601	0.0187308	0.438836	0.00402861	0.0105791	0.70417	0.00323185	0.0152386	0.832483
cg00874817	0.0498412	0.0265376	0.0633359	-0.0200663	0.0149883	0.183735	-0.0404827	0.0215899	0.0637598
cg00874835	0.013005	0.0169732	0.445392	-0.00940246	0.00958636	0.329098	-0.0151002	0.0138086	0.276839
cg00874845	-0.00605695	0.00940974	0.52128	0.00150406	0.00531458	0.777768	0.0054967	0.00765536	0.474454
cg00874863	0.015556	0.0156283	0.322005	0.00490395	0.00882677	0.579766	-0.00503828	0.0127145	0.692772
cg00874873	0.0140522	0.0100616	0.165683	-0.00410165	0.00568275	0.472153	-0.00792491	0.00818569	0.335356
cg00874877	-0.00364528	0.0214514	0.865414	0.0114945	0.0121157	0.345092	0.00648232	0.0174519	0.711113
cg00874891	-0.0321208	0.0233259	0.171636	0.00745989	0.0131744	0.572523	0.0229854	0.0189769	0.228721
cg00874929	0.0196508	0.0139445	0.161937	-0.00327525	0.00787578	0.678419	-0.0188412	0.0113446	0.0999499
cg00874965	-0.0276279	0.0291229	0.345125	0.0185001	0.0164485	0.263452	0.0289248	0.0236932	0.225088
cg00875000	0.0064295	0.0136442	0.638528	0.0142624	0.0077062	0.0672153	-0.0062979	0.0111004	0.571767
cg00875039	0.0209584	0.0136655	0.128333	-0.00691322	0.00771823	0.372607	-0.012414	0.0111177	0.266897
cg00875096	0.00531392	0.00293708	0.073478	-0.00166466	0.00165885	0.318089	-0.00177831	0.00238949	0.458523
cg00875152	0.0197095	0.0150619	0.193741	-0.00400847	0.00850688	0.638543	-0.0174331	0.0122537	0.158004
cg00875191	-0.00216631	0.00413052	0.601139	-0.00179491	0.0023329	0.443511	0.00388834	0.00336041	0.250043
cg00875200	0.000560686	0.00290604	0.847407	-0.000842214	0.00164132	0.609013	0.00184306	0.00236423	0.437528
cg00875272	0.000541054	0.00383804	0.888182	-0.000642785	0.00216771	0.767455	0.00131778	0.00312246	0.673925
cg00875400	-0.0159577	0.0399552	0.690474	-0.0128121	0.0225665	0.571504	0.00875119	0.0325058	0.788327
cg00875467	-0.00743425	0.0124862	0.552951	0.00961046	0.00705216	0.176078	-0.000679163	0.0101582	0.946831
cg00875476	0.0265422	0.0339881	0.43673	-0.0097884	0.0191963	0.611261	-0.00771505	0.0276513	0.780823
cg00875511	0.00622194	0.0159571	0.697444	-0.00714453	0.00901247	0.429845	-0.000683607	0.012982	0.958111
cg00875541	-0.00576295	0.00662929	0.386798	0.00824308	0.00374419	0.0300425	0.00121238	0.0053933	0.822607
cg00875565	0.0390799	0.0234625	0.0989808	0.00216908	0.0132515	0.870316	-0.0334587	0.0190881	0.0827538
cg00875636	-0.00954963	0.00898255	0.290335	0.00257519	0.0050733	0.612877	0.00451639	0.00730782	0.537994
cg00875668	-0.000317379	0.00497764	0.94929	0.00100849	0.00281135	0.720575	-0.00427624	0.00404959	0.293579
cg00875713	0.000863117	0.00273451	0.752948	-0.0015648	0.00154444	0.313467	-0.000350488	0.00222468	0.875139
cg00875775	-0.0188171	0.0236552	0.428261	0.0099233	0.0133603	0.459414	0.0155672	0.0192449	0.420532
cg00875779	0.0237825	0.0230276	0.304248	-0.0282801	0.0130059	0.0320814	-0.0029391	0.0187342	0.875659
cg00875788	0.0189727	0.0111648	0.0924277	-0.0104576	0.00630581	0.100433	-0.0131302	0.00908317	0.151492
cg00875804	0.000985212	0.00672708	0.883863	0.00150519	0.00379942	0.692847	0.00252252	0.00547286	0.645881
cg00875832	0.00865193	0.0442544	0.845403	-0.0184698	0.0249947	0.461704	-0.0413543	0.0360035	0.253509
cg00875849	0.0241411	0.028142	0.393078	0.0183282	0.0158945	0.251668	-0.0141364	0.0228951	0.538376
cg00875852	0.0630938	0.0630538	0.319468	0.00853951	0.0356125	0.810994	-0.0545629	0.0512979	0.290102
cg00875909	0.0989865	0.0789309	0.212792	-0.063622	0.0445798	0.156716	-0.0736109	0.0642148	0.254453
cg00875911	0.00953599	0.00444399	0.0343577	-0.00216923	0.00250995	0.389559	-0.00792475	0.00361544	0.0307534
cg00875960	0.00488321	0.00381473	0.203534	-0.000533989	0.00215454	0.804774	-0.00231632	0.0031035	0.457239
cg00875979	0.014598	0.0163637	0.374526	-0.00812772	0.00924213	0.381324	-0.00894732	0.0133128	0.503111
cg00875981	0.0189864	0.0120179	0.117364	-0.0135119	0.00678763	0.0493029	-0.00316808	0.00977722	0.746609
cg00875983	0.0150755	0.0216246	0.487362	0.00404254	0.0122135	0.741359	-0.0247722	0.0175928	0.16227
cg00875989	-0.0335721	0.0148819	0.0262994	0.0157698	0.00840521	0.0636041	0.0208993	0.0121072	0.0874666
cg00876005	0.0394921	0.0250714	0.118436	0.00166552	0.0141602	0.90661	-0.0396406	0.020397	0.0548305
cg00876041	-0.0245228	0.0186223	0.190959	0.0142933	0.0105178	0.177278	0.0268815	0.0151503	0.0791159
cg00876051	0.0111697	0.00879014	0.206842	-0.00370225	0.00496463	0.457619	-0.00676377	0.00715128	0.34657
cg00876112	0.0036551	0.00718465	0.61208	-0.00185861	0.00405786	0.647946	-0.00380193	0.00584512	0.516927
cg00876127	0.0115288	0.0162431	0.479533	-0.00660515	0.00917402	0.473248	-0.00450661	0.0132147	0.733811
cg00876141	0.0235774	0.035766	0.511305	-0.0248226	0.0202004	0.222083	-0.021283	0.0290976	0.466259
cg00876142	-0.0394411	0.0191143	0.041715	0.0226144	0.0107957	0.0387707	0.0289016	0.0155506	0.0660913
cg00876153	-0.000502682	0.00371479	0.892637	-0.00125027	0.00209809	0.552611	0.00194781	0.00302219	0.520756
cg00876168	-0.00690021	0.00971	0.479002	0.0121546	0.00548416	0.0289838	-0.00151146	0.00789964	0.848661
cg00876175	-0.000626441	0.0154544	0.967749	0.00181398	0.00872858	0.8358	-0.0131099	0.012573	0.299652
cg00876191	-0.00415553	0.00290755	0.15612	0.000553686	0.00164217	0.736712	0.000502258	0.00236546	0.83229
cg00876196	-0.0177068	0.0181153	0.330755	-0.00678887	0.0102315	0.508549	0.0169084	0.0147379	0.25406
cg00876267	0.0130102	0.0194939	0.506088	-0.0156562	0.0110101	0.158206	-0.0143919	0.0158594	0.366386
cg00876272	-0.00309497	0.0104958	0.768712	-0.00101631	0.00592799	0.864229	-0.0024329	0.00853894	0.776308
cg00876273	-0.00213931	0.0121335	0.86041	0.00199703	0.00685292	0.771351	-0.000625558	0.00987126	0.9496
cg00876345	-0.0849535	0.0433754	0.0530064	0.0480874	0.0244982	0.0524937	0.0527768	0.0352883	0.137974
cg00876386	-0.0168156	0.00938028	0.0761127	0.00669106	0.00529794	0.209602	0.010382	0.00763139	0.176815
cg00876432	0.00332521	0.0126142	0.792635	-0.00129122	0.00712443	0.856555	0.00111742	0.0102624	0.913516
cg00876449	0.00271482	0.0046605	0.561556	-0.00139427	0.00263223	0.597524	-0.000944302	0.00379158	0.803841
cg00876501	-0.0174187	0.0134762	0.199206	0.000508667	0.00761132	0.946853	0.00978296	0.0109637	0.374415
cg00876513	0.00508976	0.00646845	0.433263	0.00581075	0.00365335	0.114937	-0.00422718	0.00526245	0.423761
cg00876532	0.00840215	0.0496093	0.865858	0.00587143	0.0280191	0.834453	0.0161155	0.04036	0.690546
cg00876544	-0.00215811	0.0202772	0.915459	0.0106506	0.0114525	0.354666	0.0075968	0.0164967	0.646174
cg00876552	-0.00034546	0.0109917	0.974991	0.000379591	0.00620804	0.951368	-0.00262433	0.00894234	0.769782
cg00876571	0.00458799	0.00302647	0.132751	-0.000183185	0.00170934	0.914875	-0.00230456	0.00246221	0.351588
cg00876661	0.00341895	0.00837224	0.683895	-0.000143947	0.0047286	0.975777	0.00358204	0.00681129	0.600148
cg00876678	-0.00463253	0.0162767	0.776542	0.00155257	0.00919299	0.866234	0.00894184	0.013242	0.501099
cg00876687	-0.0164634	0.020246	0.418094	-0.00415879	0.0114349	0.71687	0.0170672	0.0164713	0.302668
cg00876694	0.0122281	0.0286599	0.670563	-0.00147145	0.016187	0.927755	-0.00187737	0.0233165	0.935991
cg00876704	0.000116014	0.00419285	0.977982	0.000541859	0.0023681	0.819489	-0.000821033	0.00341113	0.810296
cg00876720	-0.00992166	0.020242	0.625121	0.00359089	0.0114326	0.754118	0.0120177	0.016468	0.467277
cg00876725	-0.0153596	0.0218044	0.482839	0.000242131	0.012315	0.984353	0.01416	0.0177391	0.426665
cg00876757	-0.0289883	0.0387197	0.455849	0.0263346	0.0218687	0.231408	0.04546	0.0315007	0.15217
cg00876784	0.0114926	0.00865911	0.187518	0.00131735	0.00489062	0.788217	-0.0230921	0.00704468	0.00144749
cg00876837	0.0545343	0.0360168	0.13321	0.00340134	0.0203421	0.867552	-0.0425323	0.0293017	0.149826
cg00877037	0.0154126	0.0207836	0.46012	-0.0167037	0.0117385	0.157916	-0.0056098	0.0169087	0.740771
cg00877056	-0.0231932	0.024903	0.353965	-0.00433369	0.0140651	0.758647	0.0224267	0.02026	0.271027
cg00877095	0.00404054	0.00321752	0.212177	-0.000456139	0.00181724	0.802335	-0.00178171	0.00261764	0.497693
cg00877150	-0.00148266	0.0124638	0.905553	0.00210231	0.00703951	0.765844	0.00599815	0.01014	0.555526
cg00877151	-0.00664843	0.0155795	0.670504	0.000446362	0.00879924	0.959646	0.00124371	0.0126748	0.922034
cg00877212	-0.0233613	0.0219373	0.289534	-0.000313505	0.0123901	0.979865	0.0145667	0.0178473	0.416373
cg00877300	0.0321178	0.0225854	0.158184	-0.00468273	0.0127561	0.714338	-0.0240349	0.0183745	0.193914
cg00877303	-0.00904527	0.0256951	0.725577	-0.0102697	0.0145125	0.480846	0.0035043	0.0209044	0.867216
cg00877321	0.0036561	0.027281	0.893664	0.00762686	0.0154082	0.621716	-0.0066918	0.0221946	0.763668
cg00877329	-0.00347676	0.0249953	0.889659	-0.0134103	0.0141172	0.344486	-0.0025401	0.0203351	0.900849
cg00877369	-0.00110516	0.00302663	0.71579	-0.000184297	0.00170943	0.914365	0.000456509	0.00246233	0.853301
cg00877401	0.001456	0.00254772	0.568976	-0.00125497	0.00143894	0.385261	0.000610446	0.00207272	0.768988
cg00877476	0.00343997	0.016023	0.830455	0.00454303	0.0090497	0.616787	0.00260789	0.0130356	0.841849
cg00877511	-0.00947286	0.00962462	0.327425	0.00467475	0.00543594	0.391904	0.0068648	0.00783018	0.382788
cg00877580	0.00347639	0.0269616	0.897671	0.00550497	0.0152278	0.718498	0.0182646	0.0219348	0.407052
cg00877617	0.0121219	0.0129145	0.350232	-0.0127343	0.00729407	0.0839714	-0.00458708	0.0105067	0.663372
cg00877619	-0.01345	0.0121782	0.272109	0.00819634	0.0068782	0.23628	0.0151097	0.00990768	0.130467
cg00877620	-0.00110917	0.00365228	0.762006	-0.000451992	0.00206279	0.827015	0.00244229	0.00297134	0.413101
cg00877632	0.00169209	0.0137285	0.902158	-0.000150072	0.00775378	0.984598	0.00150388	0.0111689	0.893166
cg00877661	0.00670902	0.00926356	0.470645	0.00140558	0.00523201	0.788764	-0.00844793	0.00753643	0.265051
cg00877683	0.0268157	0.0314362	0.395729	-0.0044444	0.017755	0.802866	-0.0135433	0.0255752	0.597622
cg00877691	0.00939741	0.013231	0.47923	0.00179956	0.00747278	0.810201	-0.0157921	0.0107641	0.14555
cg00877703	0.0257931	0.048641	0.597121	-0.0235471	0.0274722	0.393468	-0.0373715	0.0395722	0.347294
cg00877708	0.0203403	0.0240174	0.399115	-0.0242741	0.0135649	0.076628	-0.00490154	0.0195396	0.802454
cg00877739	0.00755132	0.0157331	0.632323	-0.00245793	0.00888599	0.782664	0.00572148	0.0127998	0.655863
cg00877758	-0.0070803	0.0109142	0.518034	0.00101774	0.00616429	0.869204	0.0105724	0.00887932	0.236655
cg00877792	-0.0335911	0.0286377	0.243652	-0.00960062	0.0161745	0.554169	0.0142642	0.0232984	0.541798
cg00877822	-0.0387962	0.020167	0.0572876	0.01356	0.0113902	0.236728	0.0313348	0.016407	0.0590777
cg00877837	-0.00167613	0.00236208	0.47964	0.000379364	0.00133409	0.776734	0.00113472	0.00192169	0.556227
cg00877887	0.0184548	0.00623144	0.00384026	-0.00479139	0.00351949	0.176513	-0.00922439	0.00506963	0.0718823
cg00877894	0.00634869	0.0310612	0.83847	-0.0411064	0.0175432	0.0211425	-0.000740905	0.0252701	0.976669
cg00877938	0.0231264	0.0221059	0.298058	-0.00114381	0.0124853	0.927193	-0.0149428	0.0179844	0.408064
cg00877958	-0.0812742	0.0399775	0.044757	0.0359668	0.0225791	0.114398	0.0448464	0.032524	0.171073
cg00877964	0.00353328	0.00337709	0.29802	-0.00108488	0.00190736	0.570802	-0.00124046	0.00274745	0.65263
cg00877966	0.00288028	0.00301352	0.341532	0.00260055	0.00170202	0.129754	-0.00356168	0.00245167	0.149487
cg00878011	0.00459309	0.0130598	0.725821	0.00811373	0.00737612	0.274027	-0.0113636	0.0106249	0.28746
cg00878023	-0.0026394	0.0126975	0.835763	0.000297704	0.00717146	0.966972	-0.00577888	0.0103301	0.57715
cg00878044	-0.0131768	0.0109125	0.230146	0.00717372	0.00616332	0.247275	0.00501861	0.00887793	0.573168
cg00878054	-0.00845995	0.0238391	0.723444	-0.0180421	0.0134642	0.183342	0.0112296	0.0193945	0.563909
cg00878069	0.00083672	0.00222866	0.708148	0.000666228	0.00125874	0.597807	-0.000822051	0.00181314	0.651275
cg00878163	0.043093	0.0281143	0.128552	-0.0155609	0.0158788	0.329509	-0.038883	0.0228726	0.0923056
cg00878188	-0.0143533	0.0163072	0.380914	0.0135104	0.00921021	0.145606	0.0106235	0.0132668	0.42521
cg00878240	-0.00696748	0.00911734	0.446584	0.00554997	0.00514943	0.283776	-0.000158759	0.00741748	0.982967
cg00878271	0.00529621	0.0115531	0.647663	-0.00141031	0.00652512	0.829332	-0.00260092	0.00939908	0.782577
cg00878274	-0.00702651	0.02884	0.808021	0.00667473	0.0162887	0.682864	0.0121325	0.023463	0.606256
cg00878374	0.0024601	0.0118469	0.835927	-0.000417968	0.00669107	0.950319	0.000462537	0.00963813	0.961822
cg00878389	-0.00385507	0.00688181	0.576634	0.00249016	0.00388682	0.523234	0.00579541	0.00559875	0.303157
cg00878516	0.00509522	0.00386006	0.189915	0.00142142	0.00218014	0.515936	-0.00303213	0.00314038	0.336656
cg00878533	0.00851841	0.0128091	0.507596	0.00349858	0.00723455	0.629753	-0.00875437	0.010421	0.402913
cg00878602	-0.0116609	0.0144181	0.420609	-0.00352411	0.0081433	0.666139	0.0115047	0.01173	0.329109
cg00878605	0.000277818	0.0073699	0.970006	-0.00183637	0.00416249	0.66006	-0.00236609	0.00599583	0.693979
cg00878630	-0.00122764	0.00280313	0.662384	0.0024996	0.00158319	0.117597	0.000320425	0.0022805	0.888548
cg00878703	-0.0297284	0.0207091	0.154323	0.010869	0.0116964	0.355038	0.0168686	0.0168481	0.319187
cg00878747	0.000522139	0.017313	0.976002	-0.00841562	0.0097783	0.391536	-0.000254936	0.0140851	0.985596
cg00878766	0.00338639	0.0251216	0.893047	-0.0171917	0.0141886	0.228556	-0.00331902	0.0204379	0.871329
cg00878827	-0.00417881	0.00262413	0.114504	-0.000285595	0.0014821	0.847595	0.0028194	0.00213488	0.189699
cg00878843	-0.000440854	0.00871981	0.959781	0.00761214	0.00492491	0.125415	-0.00587686	0.00709406	0.409446
cg00878866	0.0149409	0.0129114	0.25001	-0.00757421	0.00729229	0.301519	-0.0103985	0.0105041	0.32464
cg00878905	-0.0219855	0.018481	0.237067	-0.00125218	0.010438	0.904758	0.000831465	0.0150354	0.956012
cg00878953	-0.0192204	0.0172703	0.268469	0.0136693	0.00975421	0.16426	0.00969389	0.0140504	0.491865
cg00879003	0.00881676	0.0257125	0.73241	-0.0216452	0.0145223	0.13931	-0.0112624	0.0209186	0.591528
cg00879141	-0.00356675	0.00300734	0.238484	-0.000590382	0.00169853	0.728898	0.00368186	0.00244664	0.135576
cg00879155	0.0104868	0.00859373	0.225285	0.00240944	0.0048537	0.620714	-0.00752564	0.00699149	0.284391
cg00879163	-0.0111016	0.00416292	0.00896006	0.000305876	0.0023512	0.896759	0.00720827	0.00338677	0.0358152
cg00879179	-0.0350362	0.0190174	0.0684514	0.0135604	0.0107409	0.209767	0.0278818	0.0154717	0.074602
cg00879204	0.00433868	0.00366908	0.239869	-0.00211545	0.00207228	0.309848	-0.00277923	0.002985	0.354109
cg00879206	0.00187459	0.00280178	0.505024	0.00212644	0.00158243	0.182122	-0.0012533	0.00227941	0.583682
cg00879218	-0.0147471	0.0273462	0.590921	-0.0144774	0.015445	0.350883	-0.00266913	0.0222477	0.90475
cg00879221	0.0133443	0.0203659	0.513856	-0.0120896	0.0115026	0.295828	-0.00352275	0.0165688	0.83207
cg00879295	0.00922769	0.0123655	0.457305	-0.00213234	0.00698396	0.76077	0.00214603	0.01006	0.831519
cg00879302	-0.0333819	0.030064	0.269561	0.0167262	0.01698	0.327025	0.0196944	0.0244588	0.422649
cg00879303	-0.0437811	0.0405578	0.283027	0.0296138	0.0229069	0.199123	0.0183683	0.0329961	0.579015
cg00879444	-0.0132233	0.0104205	0.207459	0.0015411	0.00588546	0.793987	0.0124043	0.00847769	0.146622
cg00879475	0.000816334	0.0111198	0.941628	-0.00533394	0.00628043	0.397787	-0.00942018	0.00904662	0.300302
cg00879495	0.0398358	0.0165596	0.0180218	-0.0125552	0.00935278	0.182566	-0.0243032	0.0134722	0.0743104
cg00879497	-0.00471379	0.0201621	0.815632	-0.0090932	0.0113875	0.426496	0.00548613	0.016403	0.738748
cg00879515	0.00627462	0.0101199	0.536678	-0.00858365	0.00571567	0.136371	-0.00554848	0.00823311	0.501947
cg00879541	0.020372	0.0195292	0.299442	-0.0116532	0.01103	0.293336	-0.00587194	0.0158881	0.712493
cg00879547	0.0178825	0.014512	0.220804	-0.0151281	0.00819633	0.0679528	-0.00958946	0.0118064	0.41863
cg00879592	-0.00531805	0.00876501	0.545429	0.00886877	0.00495044	0.0762977	0.00366036	0.00713083	0.608887
cg00879606	0.00212827	0.00313386	0.498662	0.00120738	0.00176999	0.49676	-0.00312133	0.00254957	0.223791
cg00879667	0.00440407	0.0219021	0.841053	0.000834841	0.0123702	0.946331	0.000238151	0.0178186	0.989364
cg00879680	0.00984822	0.0314262	0.754661	0.00393017	0.0177494	0.825222	-0.0069174	0.025567	0.787299
cg00879685	-0.0389423	0.0284393	0.174031	0.0333073	0.0160624	0.0407374	0.0217325	0.023137	0.349887
cg00879723	-0.0042462	0.00774467	0.58475	0.00237829	0.00437415	0.587873	0.000328013	0.00630073	0.958587
cg00879786	0.0244974	0.0174572	0.163694	-0.00575962	0.00985975	0.560459	-0.0205109	0.0142024	0.151877
cg00879790	0.0199199	0.0098149	0.045113	-0.00329245	0.00554341	0.553921	-0.0139837	0.00798498	0.0830315
cg00879791	0.00912167	0.0170099	0.592997	-0.00852615	0.00960712	0.376992	-0.00457262	0.0138385	0.741783
cg00879801	0.00617815	0.024246	0.799403	0.011146	0.013694	0.417659	-0.0098851	0.0197255	0.617401
cg00879824	-0.0251004	0.0428523	0.559395	-0.010462	0.0242028	0.666499	0.00919853	0.0348628	0.79245
cg00879825	0.000362409	0.0148753	0.980612	0.00186861	0.00840149	0.824454	0.00456987	0.0121019	0.706532
cg00879840	0.00874665	0.0513896	0.865202	0.0138101	0.0290246	0.635271	-0.00521234	0.0418084	0.901038
cg00879843	0.005034	0.00355068	0.159434	-0.00184944	0.00200541	0.358676	-0.00193667	0.00288868	0.504158
cg00879872	-0.00292988	0.0122278	0.811134	6.73657e-05	0.00690619	0.992237	-0.00402626	0.00994799	0.686557
cg00879980	-0.000619035	0.00771348	0.936199	-0.000420403	0.00435654	0.923321	-0.000804632	0.00627535	0.898237
cg00880018	-0.00181657	0.00519268	0.727214	0.00356331	0.0029328	0.22729	-8.02312e-05	0.00422454	0.984886
cg00880032	0.028477	0.0413178	0.492315	0.00148006	0.0233361	0.949558	-0.00609333	0.0336144	0.856529
cg00880075	0.00795652	0.0166882	0.634584	0.00986699	0.00942543	0.297745	-0.0109932	0.0135768	0.420073
cg00880079	-0.00168036	0.00735342	0.819722	-0.0052379	0.00415318	0.210238	0.00153257	0.00598242	0.79835
cg00880157	0.0195664	0.0316313	0.537629	-0.0158948	0.0178652	0.375801	-0.0220018	0.0257339	0.39465
cg00880183	0.0111534	0.0243556	0.64801	-0.0140107	0.0137559	0.310939	-0.0176636	0.0198146	0.374874
cg00880214	0.00910379	0.0585591	0.876776	0.0220343	0.0330739	0.50684	-0.00646356	0.0476412	0.892359
cg00880288	0.030388	0.0165641	0.0696038	-0.00685134	0.00935535	0.465706	-0.0268981	0.0134759	0.0487065
cg00880290	-0.0117526	0.0406386	0.773041	-0.0124526	0.0229525	0.588679	-0.00750678	0.0330618	0.820856
cg00880429	0.000625198	0.00946949	0.947495	-0.00149273	0.00534833	0.780754	0.00258827	0.00770397	0.737615
cg00880452	0.0195282	0.0138978	0.163146	-0.0166356	0.00784944	0.0365897	-0.0140577	0.0113067	0.216722
cg00880477	-0.00368468	0.0134877	0.785284	-0.00118428	0.0076178	0.876776	-0.0038941	0.010973	0.723443
cg00880494	0.000805109	0.00265363	0.762229	-0.00224315	0.00149876	0.137692	0.000444491	0.00215888	0.837304
cg00880505	-0.00485524	0.00277846	0.0836896	-0.00021944	0.00156926	0.889076	0.00451063	0.00226043	0.0487671
cg00880562	0.0306478	0.0468842	0.514842	0.000276538	0.02648	0.991689	-0.0127351	0.0381429	0.739185
cg00880583	-0.0127022	0.0129409	0.328735	0.00788333	0.00730895	0.28342	0.00612402	0.0105281	0.562117
cg00880601	0.00376438	0.00400776	0.349901	-0.00240631	0.00226357	0.290366	-0.00139037	0.00326054	0.670735
cg00880618	0.0284933	0.0189502	0.135904	-0.0204421	0.010703	0.0590651	-0.0165118	0.0154171	0.286799
cg00880656	-0.0014886	0.0224964	0.947377	0.0212226	0.0127059	0.098052	0.0057596	0.0183021	0.753662
cg00880670	-0.00434434	0.0112074	0.699129	0.00843585	0.00632988	0.185719	0.00918663	0.00911784	0.316154
cg00880674	-0.010407	0.0312299	0.739668	-0.0128838	0.0176385	0.466867	0.0093032	0.0254073	0.715033
cg00880682	0.00149327	0.0506214	0.976527	0.0113492	0.0285908	0.692265	0.0046568	0.0411834	0.910203
cg00880741	-0.00262139	0.0331162	0.937069	-0.0169684	0.0187039	0.366521	0.0223191	0.0269419	0.409448
cg00880812	0.02392	0.0221188	0.282158	-0.0043847	0.0124926	0.726354	-0.00995013	0.0179949	0.581562
cg00880833	0.0456909	0.0297378	0.127648	-0.0227957	0.0167957	0.177826	-0.0269498	0.0241934	0.268032
cg00880860	-0.0161432	0.0361795	0.65644	-0.00560503	0.020434	0.784433	0.00127302	0.0294341	0.96559
cg00880872	-0.00994053	0.0151403	0.513002	0.00636512	0.00855116	0.458442	0.00496968	0.0123175	0.687485
cg00880918	0.00782608	0.0184756	0.672794	-0.00529408	0.010435	0.613056	-0.00389776	0.015031	0.795936
cg00880959	-0.0144005	0.0105756	0.176427	0.00688604	0.00597307	0.251777	0.00741302	0.00860388	0.391016
cg00880984	0.00157552	0.0274611	0.954365	0.0167446	0.0155099	0.282967	0.00826701	0.0223412	0.712156
cg00881032	0.0136765	0.0199367	0.494334	0.00952193	0.0112602	0.399819	-0.0253029	0.0162197	0.12198
cg00881086	0.00830622	0.00329491	0.0133184	-0.00114179	0.00186095	0.540933	-0.00674209	0.0026806	0.013525
cg00881101	-0.0217693	0.0173576	0.212765	0.00031874	0.0098035	0.974129	0.0163854	0.0141214	0.248736
cg00881168	0.00677146	0.0112695	0.549317	0.000328308	0.00636498	0.958968	-0.0049094	0.0091684	0.593538
cg00881185	0.000657303	0.00267564	0.806458	0.000871467	0.00151119	0.565481	-0.00013223	0.00217679	0.951686
cg00881203	0.0204079	0.0294562	0.49006	-0.0159523	0.0166367	0.339989	-0.00370607	0.0239643	0.877415
cg00881207	-0.00815842	0.0233398	0.727427	0.00189728	0.0131822	0.885854	0.00627045	0.0189883	0.741933
cg00881238	-0.00482786	0.00992948	0.6279	0.0024635	0.00560812	0.66143	0.00354323	0.00807819	0.661905
cg00881254	-0.00129408	0.00282182	0.647537	-0.00195731	0.00159375	0.222344	0.00106655	0.00229571	0.643259
cg00881257	-0.0121841	0.0451849	0.787997	-0.00486658	0.0255202	0.849159	-0.0164273	0.0367605	0.655951
cg00881300	0.00298409	0.01111	0.788806	0.00500875	0.00627489	0.426673	0.00118807	0.00903864	0.895694
cg00881344	-0.00326996	0.025896	0.899775	0.00568796	0.0146259	0.698197	0.0113578	0.0210679	0.591038
cg00881351	-0.0458315	0.0282643	0.108117	0.0211138	0.0159636	0.189038	0.0432939	0.0229946	0.0626958
cg00881370	-0.0048578	0.0131674	0.712979	-0.0107888	0.00743689	0.150052	0.00148992	0.0107124	0.88967
cg00881372	-0.0152848	0.0129535	0.240866	0.00836095	0.00731605	0.255897	0.00601682	0.0105384	0.569345
cg00881378	0.0214322	0.0296459	0.471439	-0.00577749	0.0167438	0.730795	-0.0052847	0.0241186	0.827018
cg00881440	-0.00265438	0.00259929	0.309677	0.00119449	0.00146807	0.417818	-0.000670043	0.00211467	0.752028
cg00881448	0.00714165	0.0291799	0.807165	-0.00492925	0.0164807	0.765503	0.000197227	0.0237395	0.993388
cg00881487	-0.00734063	0.0139762	0.600614	-0.00969331	0.00789369	0.222395	0.00300741	0.0113704	0.791955
cg00881552	0.0056347	0.00418737	0.181523	-0.00119973	0.00236501	0.613094	-0.00820654	0.00340666	0.0178659
cg00881557	-0.000415503	0.00997462	0.966858	0.00247813	0.00563362	0.660991	-0.00764317	0.00811492	0.348577
cg00881585	0.00470904	0.00718027	0.513469	0.0027396	0.00405538	0.500919	-0.00724229	0.00584156	0.218014
cg00881604	-0.00140762	0.0436581	0.974345	-0.00939401	0.0246579	0.704047	-0.0187589	0.0355184	0.598592
cg00881623	-0.0168553	0.0167258	0.31606	0.00720306	0.00944664	0.447593	-0.00374028	0.0136074	0.783994
cg00881682	-0.0121328	0.0113382	0.287214	0.000720207	0.00640379	0.910684	0.00742795	0.00922431	0.42262
cg00881696	0.00601654	0.0271135	0.824852	0.0255464	0.0153136	0.0984648	-0.00841477	0.0220584	0.703675
cg00881701	-0.0101925	0.0154486	0.510949	-0.00167554	0.00872527	0.848114	-0.000872161	0.0125683	0.944818
cg00881742	-0.00998857	0.0079037	0.209306	0.00395399	0.00446398	0.377918	0.00726745	0.00643011	0.261142
cg00881812	-0.0252269	0.0164531	0.128434	0.00466152	0.00929263	0.617049	0.00748971	0.0133855	0.577071
cg00881883	0.000696287	0.00414314	0.866884	-0.00249594	0.00234003	0.288761	-0.000793521	0.00337068	0.814375
cg00881892	0.00818696	0.00634616	0.200064	-0.000553426	0.00358428	0.877609	-0.0101333	0.00516296	0.0525175
cg00881929	-0.0358157	0.0584412	0.541395	-0.0124939	0.0330073	0.705863	0.0138991	0.0475453	0.770649
cg00881945	0.000879722	0.0197604	0.964581	-0.000739723	0.0111606	0.94729	-0.000873632	0.0160762	0.956772
cg00881963	0.0115835	0.0108918	0.290166	0.00170052	0.00615165	0.782797	-0.0158903	0.00886111	0.0760149
cg00881974	-0.0224108	0.0220287	0.311494	0.0110122	0.0124417	0.378266	0.0143132	0.0179216	0.426421
cg00882026	-0.0254518	0.0245559	0.302527	0.00657858	0.013869	0.636316	0.0129577	0.0199776	0.518107
cg00882098	0.00965821	0.0524602	0.854311	0.0251405	0.0296293	0.398227	-0.000426055	0.0426793	0.992055
cg00882130	-0.000970429	0.00405173	0.811211	0.000903517	0.0022884	0.69383	0.00186776	0.00329631	0.572268
cg00882135	-0.0033601	0.0217106	0.877323	0.00454021	0.012262	0.711984	0.0106952	0.0176628	0.546232
cg00882151	-0.0053676	0.010165	0.59866	0.005194	0.00574113	0.367843	0.00244134	0.00826979	0.768457
cg00882175	0.00673708	0.0127148	0.597406	-0.00117275	0.00718125	0.870613	0.00141552	0.0103442	0.891436
cg00882217	0.00419478	0.0160744	0.794671	-0.0190766	0.00907877	0.0381858	0.00950294	0.0130775	0.469163
cg00882235	0.00356618	0.00546471	0.515553	-0.00258991	0.00308644	0.403442	-0.00397204	0.00444585	0.373818
cg00882246	-0.0336135	0.0333361	0.315783	0.0216691	0.0188281	0.252577	0.0247752	0.0271208	0.363215
cg00882281	-0.0164726	0.0200849	0.414123	0.00734575	0.0113439	0.518788	0.0103836	0.0163402	0.526606
cg00882322	0.00426931	0.00919733	0.643541	3.81262e-05	0.00519461	0.994159	0.00353943	0.00748255	0.637248
cg00882333	-0.0076542	0.00817774	0.351584	-0.00554657	0.00461875	0.232692	0.0120897	0.00665306	0.072247
cg00882355	0.0155472	0.013153	0.240053	-0.00254155	0.00742874	0.73299	-0.0196925	0.0107007	0.0687498
cg00882418	-0.0176313	0.0324119	0.587693	0.00349061	0.0183061	0.849171	-0.0009169	0.026369	0.972332
cg00882443	-0.0225286	0.0257267	0.38334	-0.00816753	0.0145303	0.575329	0.0160395	0.0209301	0.445319
cg00882451	-0.0167513	0.0149275	0.264532	0.00318262	0.008431	0.706625	0.0103889	0.0121444	0.394388
cg00882517	0.00675234	0.0203994	0.741346	-0.00733801	0.0115215	0.525677	-0.0107869	0.0165961	0.517234
cg00882569	-0.0287179	0.0194891	0.143812	0.0127064	0.0110074	0.251161	0.0116564	0.0158555	0.463994
cg00882611	-0.0108702	0.0107707	0.315344	0.00277048	0.00608322	0.649807	0.00281832	0.00876254	0.748416
cg00882670	-0.016327	0.0251103	0.517079	-0.000678594	0.0141822	0.961935	0.0103637	0.0204287	0.613077
cg00882686	0.00806138	0.0116379	0.490145	-0.0015927	0.00657301	0.809047	-0.00411584	0.00946806	0.66473
cg00882709	-0.0190095	0.0199017	0.341844	0.014943	0.0112404	0.186802	0.00503895	0.0161912	0.756298
cg00882719	-0.0100245	0.00954566	0.296224	0.00501256	0.00539134	0.354789	0.00899457	0.00776594	0.249594
cg00882725	0.0042304	0.0179314	0.813986	0.00782615	0.0101276	0.441527	-0.00775806	0.0145882	0.596066
cg00882757	-0.00574444	0.0130549	0.660891	-0.010165	0.00737335	0.171152	0.0118622	0.0106209	0.266778
cg00882770	-0.00226469	0.0169284	0.89385	0.00932701	0.00956106	0.331704	-0.0177736	0.0137722	0.199898
cg00882828	-0.040183	0.0143235	0.00606161	0.000816832	0.00808983	0.91978	0.0322303	0.011653	0.00678596
cg00882832	0.000132815	0.00385582	0.972592	-0.000937987	0.00217775	0.667622	0.00054291	0.00313693	0.862953
cg00882835	0.0222127	0.0360753	0.539499	0.0072526	0.0203751	0.722641	-0.0115409	0.0293493	0.695007
cg00882883	0.0160667	0.0101998	0.118433	0.00546516	0.00576079	0.345116	-0.00900056	0.00829811	0.280737
cg00882896	0.0417308	0.0230884	0.0737626	-0.00950196	0.0130402	0.467944	-0.0261353	0.0187837	0.167261
cg00882933	0.0407073	0.0356478	0.256265	-0.0100034	0.0201337	0.62041	-0.0256859	0.0290015	0.377961
cg00882967	0.00995608	0.0400205	0.804056	0.00787325	0.0226034	0.728346	-0.00410533	0.032559	0.89992
cg00883000	-0.00719743	0.018381	0.696227	0.00827783	0.0103815	0.427168	0.00623624	0.014954	0.677569
cg00883019	-0.0119045	0.0130396	0.36351	0.0104356	0.00736472	0.159663	0.00738832	0.0106085	0.487793
cg00883027	-0.0268035	0.0413703	0.518569	-0.00451704	0.0233658	0.847109	-0.000405385	0.0336571	0.990415
cg00883037	0.0186868	0.0246045	0.449384	-0.0193649	0.0138965	0.166619	-0.0169831	0.0200172	0.398268
cg00883056	-0.000605608	0.00836118	0.942407	-0.00534277	0.00472236	0.260657	-4.72076e-05	0.0068023	0.994477
cg00883107	-0.00859872	0.00804771	0.287934	0.00297437	0.00454531	0.514398	0.000473906	0.00654727	0.942445
cg00883123	0.0189069	0.0274801	0.493064	0.00508112	0.0155206	0.74408	-0.0023268	0.0223566	0.917321
cg00883150	-0.00102982	0.00202483	0.612178	0.000331141	0.00114362	0.772768	-0.000694309	0.00164732	0.674329
cg00883166	-0.00270827	0.00357644	0.450714	-0.000501551	0.00201995	0.804423	0.00421901	0.00290963	0.150247
cg00883188	0.0394951	0.028565	0.169917	-0.0058457	0.0161334	0.717881	-0.0233636	0.0232392	0.317204
cg00883190	-0.0181308	0.018251	0.322954	0.00520104	0.0103081	0.615001	0.0215157	0.0148482	0.150518
cg00883210	0.0224331	0.0122653	0.0704429	-0.00393231	0.0069274	0.571573	-0.0114081	0.00997854	0.255716
cg00883218	8.83501e-05	0.0322154	0.997817	-0.00304141	0.0181951	0.867592	0.00415235	0.0262091	0.874443
cg00883249	-0.000452826	0.00371032	0.903113	-0.00233628	0.00209557	0.267634	-0.000271241	0.00301856	0.928584
cg00883311	0.00689311	0.00880093	0.435384	0.00421656	0.00497072	0.39835	-0.0109092	0.00716005	0.130824
cg00883323	0.00296546	0.0156181	0.849801	0.00454899	0.00882101	0.607226	-0.00784173	0.0127062	0.538562
cg00883326	-0.0287252	0.0241718	0.237558	0.0275659	0.0136521	0.0462017	0.0156667	0.0196652	0.427566
cg00883329	0.00581885	0.00667774	0.385676	-0.00123748	0.00377156	0.74353	-0.000710792	0.00543272	0.896174
cg00883384	-0.00649769	0.0173888	0.709456	0.0166522	0.00982109	0.0931443	-0.00655632	0.0141467	0.644069
cg00883449	0.00114027	0.0103077	0.912142	-0.003895	0.00582175	0.505041	-0.00351629	0.00838592	0.675908
cg00883501	0.00112573	0.0141509	0.936756	-0.00282628	0.00799238	0.724382	0.00839977	0.0115126	0.467365
cg00883505	0.0075932	0.00467377	0.107451	-0.00167672	0.00263972	0.526787	-0.00543907	0.00380238	0.155771
cg00883509	0.00210704	0.0050665	0.67841	0.00109221	0.00286154	0.70352	-0.000949743	0.00412189	0.81825
cg00883565	0.00502608	0.0215899	0.816404	0.00320226	0.0121939	0.793401	-0.00276653	0.0175646	0.87517
cg00883590	-0.0332885	0.0205868	0.109097	0.0164562	0.0116273	0.16015	0.0257722	0.0167485	0.127083
cg00883598	-0.013853	0.0320068	0.666101	0.00231088	0.0180773	0.898543	0.0174926	0.0260394	0.503308
cg00883671	-0.0125093	0.0136639	0.362176	0.0107562	0.0077173	0.166537	0.00876297	0.0111164	0.432427
cg00883689	-0.00277536	0.0150722	0.854286	0.00775505	0.00851271	0.364533	0.00740204	0.0122621	0.547469
cg00883712	0.00135735	0.00297964	0.649728	-0.000155046	0.00168289	0.926782	0.000187763	0.00242411	0.938418
cg00883764	-0.0178219	0.0184139	0.335501	-0.000649696	0.0104001	0.950315	0.00298842	0.0149807	0.842297
cg00883798	0.00176648	0.032059	0.95617	0.00180598	0.0181068	0.920754	0.00907112	0.0260818	0.72874
cg00883837	-0.023177	0.0199207	0.247466	0.00376933	0.0112511	0.738327	0.0217432	0.0162066	0.182818
cg00883854	-0.00045945	0.00310227	0.882567	-0.000442398	0.00175215	0.801192	2.41542e-05	0.00252388	0.992384
cg00883923	0.0128321	0.0410015	0.75497	-0.00986449	0.0231574	0.67106	-0.00829083	0.033357	0.80423
cg00884004	0.00948741	0.0469586	0.840306	0.0120027	0.026522	0.651869	-0.000802443	0.0382035	0.983285
cg00884040	0.0119532	0.0161427	0.460783	-0.00325271	0.0091173	0.722037	-0.00948957	0.013133	0.471661
cg00884041	-0.0251335	0.0229739	0.276636	0.0242972	0.0129755	0.064113	0.0199772	0.0186906	0.287768
cg00884047	-0.00133014	0.0181315	0.941669	0.00204278	0.0102406	0.842302	-0.00405277	0.014751	0.784091
cg00884068	-0.0044919	0.0104902	0.669446	-0.000462123	0.00592483	0.937989	0.00647171	0.0085344	0.450086
cg00884081	0.00724033	0.00832222	0.386427	-0.00403535	0.00470035	0.3927	-0.00199287	0.0067706	0.76912
cg00884093	-0.0142486	0.0143528	0.323282	0.0149526	0.00810642	0.0681261	0.0146156	0.0116769	0.21367
cg00884121	0.00125858	0.00702766	0.858237	-0.00547185	0.00396919	0.171163	0.00411108	0.0057174	0.473823
cg00884139	-0.00190353	0.0188882	0.919932	-0.00128769	0.0106679	0.904171	0.0045412	0.0153666	0.768219
cg00884173	-0.000353267	0.010043	0.972011	0.00784592	0.00567224	0.169743	-0.00514394	0.00817056	0.530441
cg00884188	-0.00737808	0.0132635	0.579293	-0.00492375	0.00749114	0.512544	0.00614753	0.0107906	0.570177
cg00884195	0.00768928	0.0149353	0.607824	-0.00122346	0.00843538	0.884978	-0.00740269	0.0121507	0.543775
cg00884208	-0.0228117	0.0128552	0.0790831	0.0115369	0.00726053	0.115283	0.0142446	0.0104584	0.176312
cg00884221	0.000552356	0.00381228	0.885096	0.000441257	0.00215316	0.838048	-0.000591259	0.00310151	0.849205
cg00884334	-0.00375612	0.018885	0.842757	-0.0105526	0.0106661	0.324927	0.0160343	0.015364	0.299226
cg00884342	-0.0497466	0.0326865	0.131246	0.0187599	0.0184612	0.312046	0.0261264	0.0265923	0.328282
cg00884358	0.0135888	0.00929776	0.147075	-0.00175523	0.00525133	0.73891	-0.0150602	0.00756426	0.0492681
cg00884445	0.000674389	0.00772574	0.930618	-0.00495302	0.00436346	0.259097	0.00154183	0.00628533	0.806732
cg00884491	0.0199153	0.0214864	0.356265	-0.0119764	0.0121354	0.326122	-0.0142243	0.0174804	0.417774
cg00884526	-0.0360356	0.0160538	0.0270376	0.019978	0.00906713	0.0299134	0.0299925	0.0130607	0.0237829
cg00884529	0.00369593	0.00492869	0.455123	-0.0020834	0.0027837	0.455995	-0.00207322	0.00400977	0.606292
cg00884600	0.00585221	0.0378661	0.877494	0.0106408	0.0213866	0.619919	0.00803516	0.0308062	0.794772
cg00884606	0.0109172	0.00919657	0.238058	-8.53332e-05	0.00519418	0.986926	-0.00603767	0.00748193	0.421639
cg00884663	0.00783303	0.0242091	0.746962	-0.016284	0.0136732	0.236553	0.00579993	0.0196954	0.769014
cg00884731	0.00828137	0.0104397	0.429546	0.00246969	0.00589632	0.67624	-0.0147054	0.00849333	0.0865271
cg00884794	0.000343605	0.00286706	0.904851	-0.000134022	0.0016193	0.934207	0.000128174	0.00233252	0.956289
cg00884800	0.0173028	0.0202578	0.395116	-0.00821614	0.0114415	0.474405	-0.0126685	0.0164809	0.443931
cg00884805	0.021556	0.0207717	0.301936	-0.00257736	0.0117317	0.826569	-0.0139096	0.0168989	0.412446
cg00884844	-0.0160559	0.0140455	0.255766	0.00430232	0.00793283	0.588813	0.0147009	0.0114268	0.201291
cg00884973	-0.00784934	0.0313048	0.802541	0.00587673	0.0176808	0.740313	0.0104585	0.0254683	0.682226
cg00885005	-0.00809804	0.0198201	0.683741	0.000646297	0.0111943	0.954078	0.0101583	0.0161248	0.530171
cg00885023	-0.0157138	0.0143643	0.276659	0.00961516	0.00811288	0.238815	0.00530008	0.0116862	0.651167
cg00885040	-0.0211613	0.0160407	0.190166	0.00657452	0.00905968	0.469759	0.00582863	0.01305	0.656121
cg00885135	0.0177179	0.0219431	0.421366	0.00512491	0.0123934	0.680129	-0.0130083	0.017852	0.467939
cg00885208	0.0264758	0.0262487	0.315625	-0.0184907	0.0148251	0.215277	-0.0287647	0.0213548	0.181091
cg00885266	0.0004143	0.00242661	0.864786	-0.000325542	0.00137054	0.812742	-0.00159782	0.00197418	0.420271
cg00885276	-0.0210275	0.0329952	0.525422	-0.000889427	0.0186355	0.962031	0.00790535	0.0268435	0.769
cg00885365	-0.0613287	0.0328807	0.0651468	0.0475029	0.0185709	0.0120617	0.0225763	0.0267503	0.400745
cg00885397	0.00774798	0.0100215	0.441302	-0.000480151	0.00566009	0.932569	-0.0150402	0.00815305	0.0680964
cg00885403	0.0154559	0.011522	0.182883	-0.00465654	0.00650759	0.475967	-0.0149678	0.00937382	0.113537
cg00885460	-0.0197213	0.032912	0.550413	0.000639639	0.0185885	0.97262	0.00823961	0.0267758	0.758944
cg00885461	-0.00169318	0.00671605	0.801485	-0.00140416	0.00379319	0.712048	0.000887157	0.00546389	0.871351
cg00885474	0.00601273	0.00734867	0.415224	0.00022371	0.00415049	0.957125	-0.00375365	0.00597856	0.531562
cg00885504	-0.0176647	0.017551	0.316664	0.0174161	0.00991273	0.0820509	0.0116982	0.0142788	0.414619
cg00885506	-0.0035184	0.00271448	0.197964	0.00164572	0.00153313	0.285708	-0.00134983	0.00220838	0.542464
cg00885512	0.0310346	0.0288199	0.284194	-0.0111381	0.0162774	0.495421	-0.0249014	0.0234466	0.290825
cg00885546	0.013252	0.00920786	0.153279	0.00260191	0.00520056	0.617976	-0.012907	0.00749112	0.0880467
cg00885597	0.00812226	0.0565754	0.886139	0.0222542	0.0319535	0.487793	-0.00479103	0.0460273	0.91731
cg00885602	0.0102312	0.00973313	0.295762	0.000665528	0.00549723	0.903887	-0.0169866	0.00791846	0.0344095
cg00885680	0.0401003	0.018079	0.02886	-0.0048554	0.0102109	0.635483	-0.0277494	0.0147083	0.062168
cg00885682	0.0351095	0.0228007	0.126821	-0.0250151	0.0128777	0.0549453	-0.0204371	0.0185496	0.273268
cg00885705	-0.00137001	0.00772717	0.85964	0.000544288	0.00436427	0.901005	-0.000766232	0.0062865	0.903239
cg00885708	0.00906813	0.00634683	0.156252	-0.000905485	0.00358466	0.801107	-0.00459713	0.00516351	0.375479
cg00885726	0.00658718	0.0322116	0.838389	0.0114041	0.018193	0.532221	0.00319293	0.026206	0.903276
cg00885732	-0.000265889	0.00281246	0.924874	-0.0025117	0.00158846	0.117051	0.00179415	0.00228809	0.434858
cg00885747	-0.0118989	0.0227547	0.602208	0.00704167	0.0128517	0.584995	0.010383	0.0185122	0.576165
cg00885788	0.0234924	0.0215904	0.279221	-0.0287609	0.0121941	0.0203299	-0.00348796	0.017565	0.843007
cg00885825	0.00115548	0.0105541	0.913045	-0.0044066	0.00596092	0.461523	-0.00180844	0.00858638	0.833624
cg00885843	-0.0397079	0.0189487	0.0386994	0.0205572	0.0107021	0.0576569	0.0272767	0.0154158	0.0799386
cg00885851	-0.00486733	0.0296066	0.869755	-0.00878887	0.0167217	0.600355	-0.00298031	0.0240867	0.90178
cg00885901	0.00850539	0.00471572	0.0743627	-0.0038672	0.00266342	0.149704	-0.00483457	0.00383651	0.210608
cg00885904	0.00863397	0.00774154	0.267459	0.00185696	0.00437239	0.671984	-0.00181465	0.00629819	0.773861
cg00885918	0.031031	0.0259632	0.234897	0.000983896	0.0146639	0.946642	-0.0115579	0.0211226	0.585499
cg00885957	-0.00058202	0.0242549	0.980905	0.00886656	0.0136991	0.51899	-0.00333952	0.0197327	0.865959
cg00886088	0.00392711	0.0109267	0.720066	0.0034845	0.00617136	0.57362	-0.0038025	0.00888951	0.669771
cg00886182	0.0245408	0.0514172	0.634221	0.0172845	0.0290402	0.553087	-0.0125885	0.0418308	0.764099
cg00886211	0.00487704	0.0153602	0.751531	0.00318515	0.00867537	0.7143	0.00511206	0.0124964	0.683372
cg00886225	-0.00945596	0.0140318	0.501966	-0.000621508	0.00792512	0.937652	0.0117702	0.0114157	0.305052
cg00886293	0.0163045	0.0156526	0.300137	-0.00903144	0.00884052	0.309487	-0.00830759	0.0127343	0.515684
cg00886340	0.0034575	0.0096961	0.722168	0.00423881	0.00547631	0.440778	-0.00156571	0.00788833	0.843077
cg00886356	0.0195084	0.0214027	0.364274	0.0124957	0.0120882	0.303812	0.00242019	0.0174123	0.889741
cg00886387	0.00477528	0.0492246	0.922917	0.0174049	0.0278018	0.532748	0.010208	0.040047	0.799334
cg00886432	0.0366651	0.025648	0.156026	-0.0102894	0.0144859	0.479203	-0.0299368	0.0208661	0.154553
cg00886465	0.0294011	0.061481	0.633562	0.01234	0.0347242	0.723075	-0.0127336	0.0500183	0.799582
cg00886476	0.0268544	0.0131038	0.0431001	-0.00849997	0.00740099	0.253562	-0.0213224	0.0106607	0.0482576
cg00886512	0.00640697	0.0121325	0.598634	0.0070328	0.00685235	0.307261	-0.00878748	0.00987044	0.375495
cg00886530	0.0251224	0.0199978	0.212008	-0.00278322	0.0112946	0.805873	-0.00671089	0.0162693	0.680883
cg00886554	-0.00118854	0.00317598	0.709042	0.000261596	0.00179378	0.884351	0.00207373	0.00258384	0.424161
cg00886571	-0.0181715	0.0135194	0.18202	0.00359981	0.00763572	0.638372	0.0110244	0.0109988	0.318656
cg00886669	-0.0255126	0.0395388	0.520269	-0.000981338	0.0223313	0.965038	0.029005	0.032167	0.369427
cg00886695	0.0176612	0.0328498	0.592047	0.00297038	0.0185534	0.873133	-0.00330948	0.0267252	0.901701
cg00886730	0.00773036	0.00985292	0.434595	-0.00717903	0.00556488	0.200065	-0.00528698	0.00801591	0.511083
cg00886738	0.0107507	0.0261288	0.681641	-0.0163512	0.0147574	0.270576	0.00222963	0.0212573	0.916679
cg00886748	-0.0196203	0.0250968	0.436226	0.0215432	0.0141745	0.131768	0.0234456	0.0204177	0.25364
cg00886770	-0.00640359	0.00665327	0.338181	0.000438293	0.00375773	0.907386	0.00616126	0.00541281	0.257782
cg00886780	0.00413121	0.0268654	0.878104	-0.00155429	0.0151735	0.918621	0.00789801	0.0218565	0.718611
cg00886812	-0.00581682	0.00411221	0.160378	0.000821078	0.00232256	0.724456	0.00471795	0.00334552	0.161638
cg00886824	-0.0103497	0.0105608	0.329495	0.0017763	0.00596471	0.766485	0.0095575	0.00859184	0.268691
cg00886856	0.00735674	0.00852204	0.390102	-0.000199384	0.00481321	0.967042	-0.00233137	0.00693316	0.737391
cg00886875	0.0308919	0.0291864	0.292459	-0.0297943	0.0164843	0.0737628	-0.0289435	0.0237448	0.225793
cg00886909	-0.000927476	0.00984061	0.925103	0.00240722	0.00555793	0.665883	-0.00250772	0.0080059	0.754768
cg00886951	0.0242854	0.0452732	0.592885	0.00447571	0.0255701	0.861412	-0.00942498	0.0368323	0.798573
cg00886954	-0.0224749	0.0215835	0.300298	0.0141547	0.0121902	0.2484	0.00620694	0.0175594	0.724486
cg00886958	-0.0766343	0.0394833	0.05514	0.0270986	0.0223	0.227216	0.0341129	0.0321219	0.290854
cg00886996	0.00112681	0.0174041	0.94851	0.00587648	0.00982974	0.551335	0.00482862	0.0141592	0.733816
cg00887018	-0.068448	0.029072	0.0205458	0.02552	0.0164197	0.123354	0.0454784	0.0236517	0.0574038
cg00887020	0.0222233	0.022678	0.329525	0.00257128	0.0128085	0.841311	-0.00224041	0.0184499	0.903597
cg00887049	0.00692052	0.0509851	0.892308	0.0179162	0.0287962	0.535272	-0.00173723	0.0414793	0.966678
cg00887101	-0.0010063	0.00333388	0.763413	0.00140997	0.00188296	0.455768	0.00162112	0.0027123	0.551425
cg00887112	0.0281155	0.0123521	0.025012	9.8753e-05	0.00697642	0.988735	-0.0196907	0.0100491	0.0529019
cg00887173	0.00249422	0.00766274	0.745497	-0.00268725	0.00432788	0.536096	-0.000295347	0.00623408	0.96231
cg00887175	-0.0030897	0.0108906	0.777236	0.00270163	0.00615096	0.661468	0.00270585	0.00886013	0.760712
cg00887255	-0.00350865	0.015017	0.815748	0.0071411	0.00848153	0.401861	0.00388822	0.0122172	0.750966
cg00887258	-0.00691815	0.00876983	0.432099	-0.000971756	0.00495316	0.844868	0.00205231	0.00713476	0.774222
cg00887295	0.0232077	0.0181952	0.205155	-0.0110314	0.0102766	0.285706	-0.0133418	0.0148029	0.36964
cg00887444	0.00374635	0.00320204	0.244844	-0.000345872	0.0018085	0.848727	-0.00396765	0.00260505	0.130963
cg00887500	0.00385402	0.00407777	0.346917	-0.00035802	0.0023031	0.876786	-0.00223442	0.0033175	0.502197
cg00887508	-0.02468	0.0199346	0.218656	-0.00912715	0.011259	0.419529	0.0172696	0.016218	0.289564
cg00887511	0.00147538	0.00329787	0.655593	-0.00228492	0.00186262	0.222865	0.000894632	0.00268301	0.739512
cg00887518	-0.00709342	0.0155065	0.648361	0.0114328	0.00875799	0.194808	0.00268313	0.0126154	0.832013
cg00887525	-0.0368928	0.036189	0.3105	0.0240816	0.0204394	0.241571	0.0336042	0.0294418	0.256494
cg00887547	-0.00394731	0.00476012	0.40898	0.00276293	0.00268849	0.306627	0.00377542	0.00387263	0.332011
cg00887555	0.0130543	0.0289686	0.653247	0.00310253	0.0163613	0.849994	-0.00783684	0.0235676	0.740202
cg00887586	0.0187917	0.00805525	0.0217007	0.00769946	0.00454957	0.0937564	-0.0202792	0.0065534	0.00256994
cg00887602	0.00842728	0.0169738	0.620663	-0.00131249	0.00958672	0.891386	-0.00289111	0.0138092	0.8346
cg00887633	0.00772843	0.038735	0.842269	0.00637527	0.0218773	0.771354	0.00221308	0.0315131	0.944156
cg00887636	0.00323726	0.0038998	0.408495	-0.00263017	0.00220259	0.235311	-0.00152345	0.00317271	0.632174
cg00887700	-0.00541311	0.00293922	0.0685462	-0.000137196	0.00166006	0.934302	0.0039734	0.00239123	0.0997776
cg00887734	0.00296532	0.0102883	0.773785	-0.00464293	0.00581078	0.426211	-0.00294938	0.00837011	0.725317
cg00887749	-0.00862624	0.0196502	0.661636	0.0102948	0.0110984	0.355896	0.0125772	0.0159866	0.433335
cg00887755	-0.0157737	0.022011	0.475307	0.0102476	0.0124317	0.411763	0.0157217	0.0179072	0.382114
cg00887814	0.00650987	0.00737834	0.379776	-0.00602324	0.00416725	0.151543	-0.00538757	0.0060027	0.371638
cg00887832	-0.031681	0.0236256	0.183032	0.00432302	0.0133436	0.746646	0.0130462	0.0192207	0.498893
cg00887848	-0.00385368	0.013546	0.776636	0.00560063	0.00765071	0.465891	-0.00359645	0.0110204	0.74486
cg00887881	-0.0244201	0.0240919	0.31326	0.0138656	0.013607	0.310709	0.0104651	0.0196002	0.5946
cg00887882	0.0311415	0.0306608	0.312283	-0.00132221	0.0173171	0.939294	-0.0147112	0.0249443	0.556707
cg00887902	-0.0356007	0.0189423	0.0631573	0.00788938	0.0106985	0.462625	0.0232108	0.0154107	0.135244
cg00887936	0.0294186	0.0248186	0.238746	-0.00391188	0.0140174	0.780777	-0.00356527	0.0201913	0.860207
cg00887944	-0.0225947	0.0118796	0.0601101	0.00780621	0.00670953	0.247471	0.00986913	0.00966471	0.309697
cg00887966	-0.0168761	0.0143629	0.242851	0.00552297	0.00811209	0.497583	0.0166392	0.011685	0.157629
cg00887974	-0.0187232	0.0119336	0.119885	0.0024171	0.00674005	0.720653	0.013309	0.00970867	0.173557
cg00887994	0.00947664	0.0252024	0.707714	0.0124469	0.0142342	0.384018	-0.00498582	0.0205036	0.808383
cg00888007	-0.00598408	0.0058616	0.309818	-0.000529932	0.00331061	0.873155	0.00387311	0.00476875	0.418653
cg00888093	0.000162785	0.0107524	0.987952	0.00699862	0.00607292	0.251947	0.00100343	0.0087477	0.908911
cg00888098	0.0244668	0.023998	0.31046	-0.0145472	0.013554	0.285782	0.00379919	0.0195238	0.846114
cg00888108	0.0326146	0.0165352	0.0513783	-0.00918072	0.00933902	0.328004	-0.0141202	0.0134524	0.296461
cg00888129	-0.0462719	0.0196291	0.0203958	0.0181582	0.0110864	0.104655	0.0290299	0.0159694	0.0721428
cg00888154	0.0136004	0.00843457	0.110078	-0.00362974	0.00476381	0.447925	-0.0110711	0.006862	0.109876
cg00888162	0.00234844	0.00435631	0.591048	-0.00126573	0.00246043	0.608106	0.000565453	0.00354411	0.873566
cg00888249	0.0226303	0.0368888	0.540985	-0.009775	0.0208346	0.63999	-0.0303746	0.0300112	0.313977
cg00888252	-0.00405931	0.0435461	0.92592	-0.0275495	0.0245946	0.265392	-0.00730364	0.0354273	0.837095
cg00888313	0.0411928	0.0274104	0.136102	-0.0288926	0.0154813	0.0649906	-0.0244519	0.0223	0.275547
cg00888336	-0.0226887	0.0145811	0.122925	0.00126433	0.00823536	0.8783	0.00962847	0.0118626	0.41895
cg00888402	-0.0512019	0.0553937	0.357586	-0.00626898	0.0312861	0.841602	0.0225284	0.0450659	0.618268
cg00888463	0.000429438	0.00383999	0.911184	-0.00206817	0.00216881	0.342634	0.000407126	0.00312405	0.89658
cg00888479	-0.014427	0.0116579	0.218847	0.00185373	0.00658434	0.778893	0.00899906	0.00948438	0.345041
cg00888489	-0.000800191	0.00316561	0.800971	-0.000647337	0.00178792	0.718086	0.00308271	0.00257541	0.234203
cg00888507	0.00594237	0.0143901	0.680546	-0.00583205	0.00812744	0.474726	0.00366904	0.0117071	0.754641
cg00888509	-0.0147849	0.0165221	0.373057	0.00612299	0.00933162	0.513262	0.0145584	0.0134417	0.28143
cg00888521	-0.0104265	0.015692	0.507966	0.0175435	0.00886279	0.05057	-0.00240746	0.0127664	0.850813
cg00888561	0.00676595	0.00470385	0.153511	-0.00351244	0.00265671	0.189212	-0.00591948	0.00382685	0.125128
cg00888605	-0.0292313	0.0252062	0.248995	0.00536377	0.0142364	0.707162	0.0123607	0.0205067	0.548057
cg00888618	-0.0131964	0.00726379	0.0723142	-0.000743174	0.00410255	0.856625	0.0138708	0.00590951	0.0209263
cg00888701	0.0200112	0.0218839	0.362738	-0.00592056	0.0123599	0.632997	-0.0126413	0.0178038	0.479371
cg00888720	-0.0023405	0.0133049	0.860726	-0.00803621	0.00751457	0.287509	-0.00293649	0.0108243	0.786742
cg00888758	0.0198682	0.0351982	0.573726	0.00753846	0.0198798	0.705358	-0.00481732	0.0286357	0.866751
cg00888767	0.0132966	0.0089039	0.138558	-0.00393507	0.00502888	0.435811	-0.0113163	0.00724383	0.121465
cg00888789	-0.0293625	0.0258773	0.259277	0.00808098	0.0146154	0.581584	0.0209397	0.0210526	0.322363
cg00888801	0.0114954	0.0187896	0.542091	0.00377847	0.0106123	0.722571	0.00435872	0.0152864	0.776141
cg00888802	-0.000125853	0.00432793	0.97686	0.000150058	0.00244439	0.951175	0.0013968	0.00352102	0.692449
cg00888818	0.000908753	0.0170453	0.95759	0.000191454	0.0096271	0.984174	-0.0049904	0.0138673	0.71972
cg00888842	0.0108328	0.0186261	0.562177	-0.00415468	0.0105199	0.69375	-0.00345433	0.0151534	0.820154
cg00888876	-0.00162998	0.00242782	0.503561	-0.000378663	0.00137122	0.783015	0.00336834	0.00197517	0.091299
cg00888950	-0.00317733	0.00838133	0.705437	0.00416413	0.00473374	0.38119	0.0021257	0.00681869	0.755896
cg00888992	0.00326479	0.0216959	0.880696	0.00273424	0.0122537	0.823895	0.000317965	0.0176509	0.985664
cg00889004	-0.00637884	0.0317126	0.841002	0.0133833	0.0179112	0.45673	0.00540976	0.0258	0.834353
cg00889019	0.039107	0.0288024	0.177656	-0.0266732	0.0162675	0.104282	-0.0190237	0.0234324	0.418843
cg00889031	0.00504048	0.00317909	0.116072	0.00105334	0.00179553	0.558792	-0.00527585	0.00258637	0.0440541
cg00889032	-0.0121622	0.00960156	0.208267	0.00303077	0.00542292	0.577517	0.00997181	0.00781142	0.204771
cg00889057	-0.00409059	0.00386504	0.292494	0.000632548	0.00218295	0.772607	0.00562643	0.00314443	0.07665
cg00889129	0.0342979	0.0229727	0.138653	0.00235805	0.0129748	0.856162	-0.0104019	0.0186896	0.579097
cg00889210	0.00446228	0.0391642	0.90952	0.022655	0.0221198	0.308263	0.0116928	0.0318623	0.714427
cg00889217	-0.0324327	0.0382284	0.398286	0.0178403	0.0215912	0.410654	0.00699	0.031101	0.82264
cg00889227	-0.00729787	0.0540384	0.892849	0.00287589	0.0305206	0.925121	0.0262511	0.0439633	0.551809
cg00889260	0.010768	0.0174999	0.539773	-0.000846841	0.00988388	0.931896	-0.0113997	0.0142372	0.425244
cg00889287	0.000246077	0.00729761	0.973169	0.00320937	0.00412166	0.438056	-0.00372079	0.00593702	0.532307
cg00889308	-0.00691635	0.007272	0.343897	0.000432279	0.00410719	0.916393	0.00719662	0.00591619	0.226743
cg00889356	-0.00524063	0.00685256	0.446246	0.00247875	0.00387029	0.523371	0.00699618	0.00557494	0.212488
cg00889363	-0.029514	0.0206002	0.155124	0.0156586	0.0116349	0.181464	0.0158908	0.0167594	0.345374
cg00889398	0.000856409	0.0108866	0.937458	0.00181088	0.0061487	0.768987	0.00520057	0.00885687	0.558434
cg00889441	-0.0331026	0.0231291	0.155551	0.000558185	0.0130632	0.966004	0.0166309	0.0188168	0.378952
cg00889473	-0.00065962	0.0299862	0.982495	0.0182155	0.016936	0.284772	0.00694212	0.0243955	0.776577
cg00889521	-0.00287116	0.00317086	0.36743	0.00012558	0.00179089	0.94424	0.00137295	0.00257967	0.59578
cg00889540	0.000988087	0.0264519	0.970279	-0.00414269	0.0149399	0.782141	0.0121847	0.0215201	0.572552
cg00889599	-0.0406159	0.0495807	0.414667	0.0289434	0.028003	0.303874	0.0359257	0.0403368	0.375302
cg00889613	-0.0196748	0.0401864	0.625519	-0.00258687	0.0226971	0.909492	0.00408337	0.0326939	0.900861
cg00889627	-0.00543938	0.0091944	0.555483	0.0022849	0.00519295	0.660906	0.000258755	0.00748017	0.972475
cg00889703	0.00214367	0.0170518	0.900215	-0.00941309	0.0096308	0.330781	-0.0050824	0.0138726	0.714885
cg00889778	0.016055	0.0129671	0.218625	-0.00525817	0.00732375	0.47449	-0.0225175	0.0105495	0.0352992
cg00889790	0.0193282	0.0167712	0.251932	-0.0182284	0.00947227	0.0572056	-0.0102921	0.0136443	0.45247
cg00889791	0.0441139	0.0276014	0.113207	-0.0181715	0.0155891	0.246583	-0.0182904	0.0224553	0.417319
cg00889833	0.00644134	0.00531083	0.228096	-0.00193758	0.00299953	0.519815	-0.00479532	0.00432067	0.269777
cg00889844	0.00960361	0.0114167	0.402289	0.00445557	0.0064481	0.491205	-0.00687277	0.00928813	0.461098
cg00889869	-0.0257602	0.0195057	0.189694	0.00177629	0.0110167	0.87224	0.0174377	0.015869	0.274526
cg00889945	0.0051853	0.0111155	0.641899	-0.00612041	0.00627799	0.332011	-0.00316329	0.00904311	0.727239
cg00890002	0.0060114	0.0123846	0.62848	-0.00466569	0.00699475	0.506323	-0.000235735	0.0100756	0.981381
cg00890010	-0.0153217	0.0125872	0.226436	-0.0131108	0.0071092	0.0681755	0.0216158	0.0102404	0.0373318
cg00890041	-0.00320678	0.00296554	0.282197	0.00258714	0.00167493	0.125659	0.00398837	0.00241264	0.101507
cg00890049	-0.00986135	0.0244146	0.687158	0.00148068	0.0137893	0.914708	0.000411542	0.0198627	0.983512
cg00890054	-0.0065293	0.0282169	0.817489	0.0284058	0.0159368	0.0777799	0.00967476	0.0229561	0.674352
cg00890070	0.0159012	0.0286333	0.579928	-0.00270987	0.016172	0.86727	-0.0162257	0.0232948	0.487741
cg00890110	-0.00824723	0.0193189	0.670389	0.0108499	0.0109112	0.322488	0.000637989	0.015717	0.967704
cg00890124	0.0294622	0.0420716	0.485407	-0.0103541	0.0237619	0.663982	-0.0296101	0.0342277	0.389101
cg00890145	0.0173757	0.0444081	0.696444	0.00727109	0.0250815	0.772506	-0.00399999	0.0361285	0.912068
cg00890148	0.00401631	0.00392042	0.308141	-0.000222704	0.00221423	0.920091	-0.00517299	0.00318948	0.10804
cg00890208	0.0239492	0.0175035	0.174364	-0.00780245	0.00988592	0.431872	-0.0127552	0.0142401	0.372595
cg00890240	-0.0488373	0.0295216	0.101268	0.0217029	0.0166737	0.196095	0.0315273	0.0240175	0.192357
cg00890249	-0.0375461	0.0307207	0.224573	0.0163188	0.0173509	0.349266	0.0309979	0.024993	0.21784
cg00890257	0.0116641	0.00790646	0.143349	-0.00305771	0.00446553	0.495127	-0.0058115	0.00643236	0.368487
cg00890363	-0.00332146	0.00916672	0.717879	-0.00031801	0.00517732	0.951147	0.0050065	0.00745765	0.503593
cg00890378	0.00103973	0.0163176	0.949324	-0.0049291	0.00921612	0.593975	0.00352103	0.0132753	0.791388
cg00890481	-0.00205523	0.00237693	0.389337	0.00126357	0.00134248	0.348905	0.000417057	0.00193376	0.829692
cg00890485	0.00579689	0.00586161	0.325119	-0.00206087	0.00331061	0.535056	-0.00500905	0.00476875	0.296122
cg00890518	0.0192067	0.0140763	0.175544	-0.0055271	0.00795021	0.488567	-0.0257896	0.0114518	0.0265539
cg00890550	-0.0192954	0.0112884	0.0905586	0.00804832	0.00637566	0.209819	0.0130763	0.0091838	0.157668
cg00890580	0.0067023	0.0348976	0.848095	0.0103902	0.01971	0.599276	-0.00269572	0.0283912	0.924549
cg00890632	-0.0344119	0.0393686	0.384203	0.0177985	0.0222352	0.425377	0.0430052	0.0320286	0.182466
cg00890649	0.00266716	0.0172731	0.877603	0.00832644	0.00975574	0.395468	-0.00333438	0.0140526	0.812936
cg00890658	-0.0102361	0.0374793	0.78534	-0.00412704	0.0211681	0.845824	-0.0105259	0.0304915	0.730678
cg00890774	-0.000189689	0.00268808	0.943886	0.000505418	0.00151822	0.739919	-0.000377733	0.00218691	0.863224
cg00890874	-2.81918e-05	0.0114651	0.998043	-0.0109672	0.00647545	0.0935067	0.00570286	0.00932753	0.54235
cg00890897	-0.00132693	0.00951372	0.889361	0.00185541	0.0053733	0.730607	-0.00277008	0.00773995	0.721193
cg00890916	0.00760885	0.0331521	0.818948	0.00704646	0.0187242	0.707486	-0.00064029	0.0269712	0.981108
cg00890930	-0.00827927	0.00819577	0.314893	0.00178595	0.00462893	0.700465	0.00751346	0.00666773	0.262562
cg00891011	0.00016651	0.00375164	0.964689	-0.00161707	0.00211891	0.447202	0.00023756	0.00305218	0.93812
cg00891025	-0.0131849	0.0150053	0.381722	0.0076021	0.00847493	0.371912	0.0108493	0.0122077	0.376325
cg00891034	0.00260771	0.0146202	0.858805	-0.00161508	0.0082574	0.845335	-0.00681352	0.0118943	0.568067
cg00891125	0.00587565	0.0127139	0.645002	-0.0088053	0.00718075	0.223048	-0.0019492	0.0103435	0.850916
cg00891138	-0.00110865	0.0198647	0.955607	-0.0109122	0.0112195	0.333143	-0.00285148	0.0161611	0.860312
cg00891146	-0.00511588	0.0205361	0.803792	0.00821793	0.0115987	0.480302	0.011721	0.0167073	0.48462
cg00891155	-0.0290976	0.0376842	0.441888	0.0122729	0.0212838	0.565512	0.0205933	0.0306582	0.503351
cg00891176	-0.00503931	0.0068271	0.462198	-0.00833281	0.00385592	0.0331284	0.0105009	0.00555424	0.0616312
cg00891184	0.0318751	0.055183	0.564842	0.00826452	0.0311671	0.791437	-0.00875889	0.0448945	0.845719
cg00891191	0.0103482	0.012143	0.396181	-0.00158496	0.0068583	0.817718	-0.00953533	0.00987901	0.336815
cg00891226	0.0246322	0.0183811	0.183319	-0.00407169	0.0103816	0.69576	-0.0156519	0.0149541	0.29783
cg00891242	-0.000729476	0.00254252	0.774787	0.00105536	0.001436	0.464136	-0.000556712	0.00206849	0.788388
cg00891278	0.00373828	0.00879132	0.671606	-0.0103677	0.0049653	0.0393887	0.00275407	0.00715224	0.701024
cg00891396	0.00171428	0.00961342	0.858839	0.000245355	0.00542962	0.964049	-0.00184838	0.00782107	0.813667
cg00891429	0.0106325	0.0230713	0.645926	-0.00208804	0.0130306	0.87302	-0.0024092	0.0187698	0.898131
cg00891459	-0.000460111	0.00371177	0.901601	-0.000604227	0.00209639	0.773785	0.00108145	0.00301973	0.721019
cg00891505	-0.00914325	0.0108825	0.402855	-0.00331023	0.0061464	0.591409	0.00760736	0.00885356	0.392303
cg00891520	-0.0239091	0.0226546	0.293848	0.0354399	0.0127952	0.00671048	0.00422809	0.0184308	0.819033
cg00891593	0.0010908	0.00403837	0.787644	-0.00200949	0.00228085	0.38046	-0.000185819	0.00328544	0.955012
cg00891608	-0.000269071	0.00284975	0.924969	-0.000505502	0.00160952	0.754136	-0.00122375	0.00231843	0.598808
cg00891611	-0.00954805	0.0323023	0.768173	0.026733	0.0182442	0.146043	0.0190875	0.0262798	0.469374
cg00891649	-0.00438238	0.00426268	0.306443	-0.00285125	0.00240754	0.23916	0.00404603	0.00346794	0.246165
cg00891657	0.064515	0.0338967	0.0599383	-0.0446104	0.0191447	0.0218481	-0.0493856	0.0275769	0.0764078
cg00891661	0.0021714	0.0372447	0.953628	-0.00474784	0.0210357	0.821901	-0.0208006	0.0303007	0.494037
cg00891664	0.00371749	0.031132	0.905195	-0.0157282	0.0175832	0.373246	-0.0066225	0.0253277	0.794277
cg00891669	-0.0102079	0.0306346	0.739685	-0.00252195	0.0173023	0.884412	0.00156282	0.024923	0.950128
cg00891684	-0.0331755	0.0200801	0.101703	0.00411378	0.0113412	0.717587	0.0191739	0.0163363	0.24336
cg00891707	0.00280171	0.00364306	0.44371	-0.000980749	0.00205758	0.634672	-0.00244855	0.00296384	0.41073
cg00891761	0.0323881	0.0179187	0.0737524	-0.00224056	0.0101204	0.825249	-0.033868	0.0145779	0.0222333
cg00891765	0.0197158	0.0697296	0.777967	0.0381147	0.039383	0.335528	-0.00368395	0.056729	0.948354
cg00891781	0.0229534	0.031864	0.473021	-0.00825258	0.0179967	0.647564	-0.00693442	0.0259232	0.789647
cg00891836	0.0141308	0.0168671	0.404196	-0.00151091	0.00952648	0.87431	-0.00462576	0.0137224	0.736765
cg00891849	-0.00164841	0.00304957	0.590053	-0.000188638	0.00172238	0.913013	0.000279377	0.002481	0.910573
cg00891886	-0.00868247	0.0284546	0.760911	-0.00136447	0.016071	0.932512	-0.0029334	0.0231494	0.899425
cg00891891	0.00987608	0.00336256	0.00412981	-0.00360354	0.00189916	0.0607138	-0.00556658	0.00273564	0.0445676
cg00891991	0.00851284	0.00455367	0.0645461	-0.00107348	0.00257189	0.677305	-0.00258378	0.00370467	0.48718
cg00891995	0.0562445	0.0276745	0.0448231	-0.0410737	0.0156304	0.0099761	-0.0411983	0.0225148	0.0703152
cg00892060	0.02918	0.0252757	0.251115	-0.0198928	0.0142756	0.166625	0.00119416	0.0205632	0.953809
cg00892096	-0.0108012	0.0190312	0.571639	0.00364869	0.0107488	0.734995	-0.00201697	0.015483	0.89662
cg00892138	-0.023611	0.0222792	0.291851	0.00983001	0.0125832	0.436567	0.00246891	0.0181254	0.891933
cg00892208	0.0493091	0.0281412	0.0828665	-0.0180316	0.015894	0.259355	-0.0460345	0.0228944	0.0471015
cg00892228	-0.0526603	0.122754	0.668873	0.0153276	0.0693311	0.825491	0.0258347	0.0998677	0.796418
cg00892235	-0.0181277	0.0198571	0.363532	-0.00418212	0.0112152	0.71003	0.0194981	0.0161549	0.230357
cg00892251	0.0664369	0.035379	0.0633732	-0.0461739	0.0199819	0.0229406	-0.0501566	0.0287828	0.0845427
cg00892255	-0.00724182	0.00843724	0.392812	0.00503647	0.00476531	0.293155	-0.00120708	0.00686418	0.860773
cg00892259	-0.0349353	0.0188635	0.0670353	0.00269285	0.010654	0.800987	0.0146333	0.0153465	0.34267
cg00892294	-0.0187688	0.0339894	0.582071	-0.00251077	0.0191971	0.89621	0.0234139	0.0276523	0.399211
cg00892304	0.0173208	0.0244051	0.479561	0.000990865	0.0137839	0.942839	-0.00246564	0.0198549	0.901425
cg00892324	-0.0108092	0.027854	0.698808	-0.00683448	0.0157318	0.664926	0.00266179	0.0226608	0.906734
cg00892353	0.0057733	0.0407631	0.887662	0.0139315	0.0230228	0.546498	0.00100352	0.0331631	0.975921
cg00892383	0.00639691	0.00610622	0.297398	-0.00386223	0.00344877	0.265499	-0.00534426	0.00496776	0.284663
cg00892393	0.00640605	0.0242798	0.792455	-0.00367861	0.0137131	0.789067	-0.00118238	0.019753	0.952391
cg00892397	0.0114498	0.011496	0.321711	0.00276032	0.00649289	0.671674	-0.0208757	0.00935265	0.0278883
cg00892417	0.0198973	0.0389742	0.610831	-0.0156639	0.0220124	0.478406	0.00070862	0.0317077	0.982215
cg00892419	-0.020268	0.0234365	0.389256	0.0279951	0.0132368	0.0369711	0.0217972	0.0190669	0.255743
cg00892463	0.0406669	0.0517938	0.434249	0.00416608	0.0292529	0.887044	-0.00547979	0.0421372	0.896796
cg00892518	0.0251573	0.0273827	0.360493	-0.00536619	0.0154656	0.729354	-0.0125194	0.0222774	0.575414
cg00892567	0.0024118	0.00357351	0.501321	-0.00101155	0.0020183	0.617362	-0.000998163	0.00290725	0.732082
cg00892632	-0.00139066	0.00851516	0.870606	-0.00139871	0.00480932	0.771793	-0.00239245	0.00692757	0.73057
cg00892690	-0.0448376	0.0247883	0.0735458	-0.00443222	0.0140003	0.752236	0.0249461	0.0201667	0.219046
cg00892703	-0.00218658	0.08468	0.979452	0.0232601	0.0478269	0.627812	-0.032137	0.068892	0.641905
cg00892737	-0.00315941	0.00836186	0.70637	0.00636653	0.00472274	0.180747	0.00391494	0.00680285	0.566282
cg00892742	-0.057089	0.0340679	0.0969767	0.0273811	0.0192414	0.157903	0.0315933	0.0277162	0.257112
cg00892792	0.0146299	0.01006	0.149068	-0.00741882	0.00568184	0.194709	-0.00452745	0.00818438	0.581399
cg00892798	0.0159836	0.00899699	0.0787465	-0.00648047	0.00508146	0.205212	-0.0120503	0.00731957	0.102903
cg00892804	0.0022235	0.00385083	0.564989	-0.000285908	0.00217493	0.895684	-0.0022639	0.00313287	0.471629
cg00892891	0.0223692	0.0105929	0.0372546	0.00124786	0.00598284	0.835214	-0.020543	0.00861796	0.019064
cg00892901	-0.0064717	0.00888062	0.467896	0.00303557	0.00501573	0.546439	0.00640486	0.00722489	0.377519
cg00892941	0.00634346	0.00927492	0.495629	-0.00236039	0.00523843	0.653279	-0.00485064	0.00754568	0.521831
cg00892983	-0.0071155	0.0123154	0.564741	0.00300396	0.00695565	0.666782	-0.000647665	0.0100192	0.948591
cg00892999	-0.024949	0.0208613	0.234604	0.0173029	0.0117824	0.14516	0.00822576	0.0169719	0.628992
cg00893045	0.00824462	0.0225911	0.715936	-0.0066473	0.0127594	0.60356	-0.00266309	0.0183792	0.88509
cg00893242	0.00963838	0.0105367	0.362571	-0.00845166	0.00595107	0.158726	-0.00612156	0.0085722	0.476852
cg00893343	0.00196169	0.00252496	0.439077	-2.28901e-05	0.00142608	0.987226	0.000872601	0.00205419	0.671921
cg00893348	0.00868597	0.0172138	0.614978	-0.0038578	0.00972228	0.692378	0.00444981	0.0140044	0.751356
cg00893361	-0.00206771	0.00872306	0.813121	-0.00654127	0.00492675	0.18736	0.000947807	0.00709671	0.894028
cg00893368	-0.0589499	0.0432926	0.176426	0.0408518	0.0244515	0.0979658	0.0575898	0.035221	0.105237
cg00893371	0.000585146	0.00266834	0.826878	-0.00114392	0.00150707	0.449653	-0.000320106	0.00217085	0.883074
cg00893424	-0.00141764	0.0257757	0.956251	-0.010496	0.014558	0.47264	-0.00495594	0.02097	0.813666
cg00893471	-0.000193058	0.00490836	0.968705	0.00170756	0.00277222	0.539353	-0.000716499	0.00399323	0.857972
cg00893488	0.0235252	0.0281674	0.405641	-0.0247989	0.0159088	0.122264	-0.0199781	0.0229158	0.385446
cg00893493	-0.00232488	0.012276	0.850183	0.00375945	0.00693344	0.588897	0.00452416	0.00998724	0.651554
cg00893522	-0.0125555	0.0126838	0.324666	0.00200124	0.00716374	0.78056	0.00471148	0.010319	0.64898
cg00893581	-0.00210304	0.019821	0.915719	0.00346974	0.0111948	0.757264	-0.00607247	0.0161255	0.707304
cg00893603	-0.031294	0.0323812	0.33621	0.0257657	0.0182887	0.162051	0.0293501	0.0263439	0.267956
cg00893632	-0.00315106	0.018591	0.865758	-0.00790396	0.0105001	0.453405	0.003515	0.0151248	0.816713
cg00893636	0.00144732	0.00366951	0.69413	0.00163709	0.00207252	0.431491	-0.00106123	0.00298535	0.722995
cg00893657	-0.00680794	0.0259561	0.793651	0.0249737	0.0146599	0.0916367	0.00183825	0.0211168	0.930808
cg00893742	-0.00805431	0.00844298	0.342449	-0.00193543	0.00476856	0.68572	0.0051544	0.00686884	0.45481
cg00893819	0.00322096	0.00935773	0.731431	0.0100525	0.0052852	0.0601078	-0.00253827	0.00761305	0.739537
cg00893834	0.00295427	0.0037194	0.428948	-0.000487213	0.0021007	0.817077	-0.00212868	0.00302595	0.483428
cg00893849	-0.0052271	0.0313431	0.867894	0.00949659	0.0177024	0.592858	-0.00585441	0.0254994	0.818889
cg00893986	0.0127829	0.0181369	0.482604	-0.0108998	0.0102436	0.289916	-0.0107657	0.0147554	0.467367
cg00893987	0.00177627	0.00258932	0.494332	-0.00158144	0.00146243	0.282184	-0.000986828	0.00210656	0.640499
cg00894008	-0.00946139	0.0147535	0.522827	0.00973781	0.00833273	0.245391	0.00918341	0.0120028	0.446049
cg00894035	-0.0201365	0.0146936	0.173685	0.0140595	0.0082989	0.0934141	0.0141948	0.0119541	0.237924
cg00894039	-0.0468922	0.0352981	0.18711	0.0191947	0.0199362	0.338013	0.00422386	0.028717	0.883366
cg00894041	-0.0223726	0.0434306	0.607619	0.0185812	0.0245294	0.450563	0.0265981	0.0353332	0.453388
cg00894075	-0.017694	0.0348386	0.612676	-0.00988815	0.0196767	0.616421	0.0083333	0.0283432	0.769369
cg00894093	0.00795338	0.00483373	0.103093	-0.00417281	0.00273007	0.129619	-0.00403886	0.00393251	0.306929
cg00894103	-0.0602056	0.0424167	0.15896	0.0587029	0.0239568	0.016044	0.0261873	0.0345084	0.449754
cg00894110	0.0144361	0.0209503	0.492411	-0.00125074	0.0118326	0.916035	-0.018252	0.0170443	0.286864
cg00894134	-0.0402594	0.0178361	0.0262168	0.013438	0.0100738	0.185309	0.0287651	0.0145107	0.0502422
cg00894142	-0.0034431	0.0115345	0.76595	-0.00353892	0.00651463	0.588208	0.00197503	0.00938397	0.833739
cg00894216	0.00983658	0.0392795	0.802782	-0.0272128	0.0221849	0.222898	-0.00525102	0.0319561	0.869818
cg00894219	-0.0401333	0.0236304	0.0926102	0.0104091	0.0133464	0.437316	0.0107329	0.0192247	0.577921
cg00894252	0.00228514	0.0163382	0.889054	-0.0105602	0.00922775	0.255248	0.0057712	0.0132921	0.66511
cg00894289	0.00501789	0.00465762	0.283968	-0.00235695	0.0026306	0.372461	-0.00423236	0.00378924	0.266749
cg00894344	0.0105235	0.0437892	0.810582	-0.0143318	0.0247319	0.56359	-0.0117354	0.035625	0.742546
cg00894352	-0.0097809	0.0139007	0.483333	0.000338864	0.00785103	0.96566	0.0125013	0.011309	0.271678
cg00894361	0.0198254	0.0232139	0.395172	-0.0131111	0.0131111	0.319775	-0.0244211	0.0188859	0.199021
cg00894378	-0.00956268	0.034538	0.78246	0.0108179	0.0195069	0.580455	0.0247255	0.0280986	0.381038
cg00894435	0.00904433	0.00899685	0.317239	0.000745562	0.00508138	0.883651	-0.00712593	0.00731945	0.332672
cg00894440	-0.000550233	0.00415649	0.894956	-0.00249375	0.00234757	0.290724	0.000518426	0.00338154	0.878469
cg00894449	0.00128035	0.0119131	0.914633	0.00615732	0.00672849	0.362379	0.000127591	0.00969202	0.989523
cg00894467	-0.0204087	0.0438394	0.642583	0.0227968	0.0247603	0.359468	0.0302865	0.0356659	0.397854
cg00894477	-0.0185492	0.0416502	0.657044	0.00837399	0.0235239	0.722622	-0.007094	0.0338848	0.834605
cg00894481	0.0115605	0.0105297	0.274942	-0.00401458	0.00594714	0.501237	-0.00822338	0.00856653	0.339446
cg00894547	0.0654067	0.0496926	0.191168	-0.0195281	0.0280661	0.488208	-0.0570004	0.0404277	0.161726
cg00894555	-0.00650143	0.0137225	0.63671	0.0114482	0.00775038	0.14285	0.00258926	0.011164	0.817076
cg00894558	-0.00617543	0.0262216	0.814305	0.00196212	0.0148098	0.89487	-0.00166125	0.0213328	0.938088
cg00894559	0.00588071	0.0128519	0.648271	0.00830004	0.00725871	0.255634	-0.00272979	0.0104558	0.794579
cg00894567	-0.00770688	0.0149803	0.608084	0.0036069	0.00846082	0.67082	-0.00587266	0.0121873	0.630976
cg00894606	0.0243604	0.0125307	0.0547559	-0.00308785	0.00707726	0.663574	-0.0182843	0.0101944	0.075967
cg00894697	-0.00899125	0.00780511	0.252136	0.00419685	0.00440829	0.343421	-5.33446e-05	0.0063499	0.993314
cg00894715	0.0810585	0.0402065	0.0465315	-0.0306208	0.0227084	0.180627	-0.051697	0.0327103	0.117226
cg00894740	-0.00942722	0.0134417	0.484751	-0.00908128	0.00759179	0.234506	0.00167712	0.0109356	0.878426
cg00894757	-0.00843758	0.01119	0.452642	-0.00442883	0.00632008	0.485116	0.00759285	0.00910374	0.406289
cg00894799	0.0048279	0.0146122	0.741802	0.00201366	0.00825292	0.807746	-0.00576268	0.0118879	0.628934
cg00894808	0.0291156	0.0180238	0.109438	-0.00194822	0.0101797	0.848622	-0.0149602	0.0146634	0.310125
cg00894870	0.0058203	0.00378317	0.127156	-0.00109121	0.00213672	0.610713	-0.00324089	0.00307782	0.29494
cg00894890	0.0182565	0.0153534	0.237278	-0.0117365	0.00867152	0.179023	-0.0115207	0.0124909	0.35862
cg00895070	0.00803851	0.0123332	0.516069	-0.000205233	0.00696571	0.976555	-0.00134629	0.0100337	0.893538
cg00895099	-0.000320428	0.00392526	0.935106	0.000436315	0.00221697	0.844386	-0.000207219	0.00319342	0.948394
cg00895132	0.0142246	0.0294507	0.630175	0.00367453	0.0166336	0.825622	0.00208224	0.0239598	0.930924
cg00895165	-0.00216328	0.0111478	0.846535	-0.000775862	0.00629622	0.90218	0.000169023	0.00906937	0.985169
cg00895174	0.00929399	0.00846803	0.275095	0.000699009	0.0047827	0.8841	-0.00431717	0.00688922	0.532343
cg00895186	-0.00198307	0.0146771	0.8928	0.00215303	0.00828957	0.795618	0.00814372	0.0119407	0.496838
cg00895196	0.0224317	0.0203838	0.273825	-0.0031355	0.0115127	0.785925	-0.00175959	0.0165834	0.915716
cg00895231	-0.0129833	0.021936	0.555298	-0.000452199	0.0123893	0.970959	0.00498548	0.0178462	0.780558
cg00895265	-0.000796225	0.00892575	0.929101	4.86408e-05	0.00504122	0.992321	0.00575128	0.0072616	0.430267
cg00895271	0.0267377	0.0181174	0.143203	-0.0153058	0.0102326	0.137924	-0.0250966	0.0147395	0.091799
cg00895303	-0.00704431	0.00736086	0.340924	0.00205667	0.00415738	0.621917	0.00363935	0.00598848	0.544776
cg00895324	-0.00751703	0.0240069	0.754856	0.00101126	0.013559	0.940699	-0.00618442	0.019531	0.752186
cg00895354	-0.00960295	0.0131576	0.467228	0.00324379	0.00743134	0.663433	0.00550617	0.0107044	0.608143
cg00895517	-0.0097135	0.0106956	0.366014	0.0073056	0.00604084	0.229431	0.000297431	0.0087015	0.972802
cg00895528	0.0174884	0.0188365	0.355466	0.0042391	0.0106388	0.69116	-0.0201799	0.0153246	0.190967
cg00895680	0.0151993	0.011614	0.193695	-0.00455024	0.00655955	0.489523	-0.00804775	0.00944868	0.396439
cg00895735	-0.000987643	0.0107401	0.926919	0.00260035	0.00606595	0.669097	0.00447541	0.00873767	0.609666
cg00895785	0.00606782	0.0149817	0.686348	0.0077879	0.00846157	0.359632	-0.0127958	0.0121884	0.296376
cg00895834	0.0154088	0.0114388	0.181067	0.00112865	0.00646061	0.861678	-0.0215793	0.00930615	0.0224821
cg00895836	-0.0106222	0.0176356	0.548354	-0.00670519	0.00996051	0.502419	0.00273439	0.0143476	0.849247
cg00896043	0.000212934	0.0113162	0.985026	-0.00259127	0.00639132	0.68604	0.000493618	0.00920634	0.957349
cg00896068	0.00844766	0.022345	0.706206	0.00223667	0.0126203	0.859695	-0.00512754	0.0181789	0.778493
cg00896141	-0.0032983	0.0119697	0.78347	0.00509834	0.0067604	0.452569	0.00254665	0.00973799	0.794242
cg00896182	-0.0197531	0.0295134	0.504883	-0.0105287	0.016669	0.529096	0.0186063	0.0240108	0.440256
cg00896193	-0.0641384	0.043827	0.146546	0.0253062	0.0247533	0.309139	0.0632365	0.0356558	0.0792478
cg00896220	-0.0292711	0.0416065	0.483398	0.0299332	0.0234992	0.205748	0.0032056	0.0338493	0.924745
cg00896282	-0.0303653	0.0228959	0.187845	0.0189737	0.0129315	0.14551	0.0166917	0.0186271	0.372395
cg00896284	-0.00325229	0.00373173	0.385598	0.00297999	0.00210766	0.160564	0.00189176	0.00303597	0.534657
cg00896287	0.0363514	0.0249031	0.147567	-0.0141148	0.0140652	0.318079	-0.0283333	0.0202601	0.165126
cg00896342	0.0148674	0.0297815	0.618747	-0.0226112	0.0168205	0.181967	-0.0184964	0.024229	0.447058
cg00896347	0.0181627	0.0245019	0.460297	-0.0251445	0.0138385	0.0722744	-0.00406523	0.0199337	0.838825
cg00896370	0.0166765	0.0285837	0.560946	-0.0105432	0.0161439	0.515235	-0.022881	0.0232545	0.327568
cg00896438	0.0168347	0.0147226	0.255636	0.00640788	0.00831527	0.442788	-0.00899751	0.0119777	0.454339
cg00896517	0.0118889	0.0250987	0.636777	-0.00575972	0.0141756	0.6854	-0.00286205	0.0204192	0.888818
cg00896540	0.00912805	0.00347553	0.0100152	-0.00232174	0.00196296	0.239762	-0.00516692	0.00282754	0.0706898
cg00896578	0.00100409	0.0117845	0.932273	-0.00500903	0.00665584	0.453508	0.0103264	0.00958737	0.284086
cg00896580	0.0142461	0.0132532	0.285052	0.002314	0.00748537	0.757874	-0.0102634	0.0107823	0.343501
cg00896622	-0.029267	0.0193141	0.132909	0.0122888	0.0109085	0.26269	0.011421	0.0157131	0.469053
cg00896689	0.0174179	0.033145	0.600418	-0.0378183	0.0187201	0.0460924	0.00591589	0.0269653	0.826804
cg00896693	-0.0123788	0.0153099	0.420736	-0.00646583	0.00864698	0.456398	0.0110588	0.0124555	0.376788
cg00896712	0.00631951	0.00224274	0.00584989	-0.00275508	0.00126669	0.0320339	-0.00438149	0.00182459	0.0182204
cg00896793	-0.0123546	0.0172221	0.474853	0.0027077	0.00972695	0.781314	0.00791419	0.0140111	0.573467
cg00896828	-0.00678341	0.0155764	0.664162	0.0146562	0.00879746	0.0989161	-0.000580234	0.0126723	0.963573
cg00897041	0.00169629	0.0019476	0.385902	-0.000212929	0.00109999	0.846911	-0.000515846	0.00158448	0.745451
cg00897058	-0.0085429	0.0262816	0.745835	0.0206061	0.0148437	0.168225	-0.00842388	0.0213816	0.694454
cg00897064	-0.00251904	0.0277132	0.92776	-0.00956598	0.0156523	0.542513	-0.0029836	0.0225463	0.894993
cg00897087	0.0089749	0.0269046	0.739407	-0.00612102	0.0151956	0.687961	-0.00724447	0.0218884	0.741372
cg00897095	0.0110806	0.0130031	0.396209	0.00420778	0.00734411	0.567993	-0.00377959	0.0105788	0.72165
cg00897115	-0.00946746	0.0146184	0.518733	0.00851766	0.00825642	0.304779	-0.00044837	0.0118929	0.970003
cg00897144	-0.0197407	0.044844	0.660756	-0.0173146	0.0253277	0.495827	0.000321821	0.0364831	0.99298
cg00897221	0.0060232	0.0219919	0.784751	-0.0115267	0.0124209	0.355683	0.00520139	0.0178916	0.771883
cg00897243	0.00413385	0.0184129	0.822829	0.000913186	0.0103995	0.930207	-0.000455237	0.01498	0.975818
cg00897250	-4.21322e-05	0.00279094	0.987986	0.000274879	0.00157631	0.861926	-0.00149873	0.00227059	0.510762
cg00897276	0.00642257	0.0419075	0.878511	0.0190737	0.0236691	0.422282	0.000341805	0.0340941	0.992021
cg00897329	-0.00229232	0.00479414	0.633609	0.000158134	0.00270771	0.953548	0.00342099	0.0039003	0.382573
cg00897343	-0.00932948	0.013833	0.501623	-0.00274289	0.00781284	0.726286	0.0087683	0.011254	0.437781
cg00897404	0.00347513	0.0249467	0.889497	-0.00310115	0.0140898	0.826251	-0.00124912	0.0202955	0.951049
cg00897409	-0.00330846	0.0279637	0.906062	-0.0120384	0.0157938	0.447756	-0.00619076	0.0227501	0.786102
cg00897527	0.000843718	0.00863178	0.922334	-0.00258796	0.00487519	0.596729	-0.00277329	0.00702244	0.693761
cg00897627	0.00716763	0.00447544	0.112474	-9.26455e-05	0.0025277	0.970837	-0.00548381	0.00364102	0.135254
cg00897703	-0.0122669	0.04186	0.770107	-0.00516835	0.0236423	0.827412	-0.0116858	0.0340555	0.732227
cg00897744	-0.0454428	0.0210558	0.0333548	0.00741554	0.0118922	0.534364	0.0328623	0.0171301	0.0579715
cg00897796	0.00374273	0.0135746	0.783347	-0.00114435	0.00766686	0.881656	-0.0133034	0.0110437	0.231255
cg00897799	0.00989636	0.0175996	0.575192	-0.0181031	0.00994019	0.0716267	0.0054028	0.0143183	0.70674
cg00897805	-0.0321227	0.0364151	0.379867	0.0181752	0.0205671	0.379019	0.0134416	0.0296257	0.651039
cg00897863	-0.0148248	0.0335424	0.659483	0.000335013	0.0189446	0.985927	0.00343381	0.0272886	0.900122
cg00897875	-0.00672642	0.00868836	0.440684	-0.0012621	0.00490715	0.797566	-0.000446352	0.00706848	0.949778
cg00897921	-0.0131771	0.00835387	0.117935	0.00552619	0.00471823	0.244341	0.00107817	0.00679635	0.874279
cg00898013	0.0103369	0.0303156	0.733851	-0.0137026	0.0171221	0.425479	0.00147655	0.0246634	0.952383
cg00898026	0.00128447	0.00970244	0.89495	-0.00646137	0.00547989	0.241211	-0.00510762	0.00789348	0.519101
cg00898064	0.0107826	0.0108258	0.321697	-0.00723287	0.00611436	0.239698	-0.000918194	0.0088074	0.917182
cg00898102	-0.0178862	0.0111234	0.111059	0.0053101	0.00628247	0.400044	0.0130641	0.00904955	0.152035
cg00898111	-0.0283529	0.0315013	0.370297	0.0201627	0.0177918	0.259871	0.0218796	0.0256281	0.395334
cg00898123	-0.00881633	0.0207568	0.671954	-0.00824168	0.0117233	0.483713	0.0138465	0.0168868	0.414229
cg00898142	-0.0106946	0.0137535	0.438686	0.000651116	0.00776793	0.93337	0.00718505	0.0111893	0.522283
cg00898147	0.00113057	0.00342461	0.742006	-0.000668525	0.00193421	0.73036	9.59441e-05	0.00278612	0.972599
cg00898157	-0.00817562	0.0430206	0.849671	-0.0203369	0.0242979	0.404638	0.014782	0.0349997	0.673698
cg00898159	0.00525685	0.00947504	0.580288	0.00312621	0.00535146	0.560442	0.00440438	0.00770848	0.569058
cg00898190	-0.000835048	0.0191093	0.965234	0.00388602	0.0107928	0.719581	-0.00283135	0.0155465	0.855864
cg00898192	-0.00645893	0.0076288	0.399252	0.00217873	0.00430871	0.614233	0.00216532	0.00620646	0.727927
cg00898200	-0.00514705	0.0181649	0.777505	0.00139778	0.0102595	0.891908	0.00445966	0.0147782	0.763464
cg00898274	0.0302662	0.020835	0.149512	-0.00509385	0.0117675	0.666058	-0.0331414	0.0169505	0.0534087
cg00898279	0.001532	0.0152913	0.9204	0.00402526	0.00863646	0.642195	0.00585009	0.0124404	0.63922
cg00898282	0.00334121	0.00818368	0.683961	-0.00391348	0.00462211	0.399232	-0.000191467	0.00665789	0.977116
cg00898350	0.00849266	0.00429373	0.0507455	-0.00241437	0.00242508	0.321904	-0.00437562	0.00349319	0.213327
cg00898374	0.0234729	0.035582	0.511004	-0.00198854	0.0200966	0.921381	-0.021912	0.028948	0.450901
cg00898447	0.0154799	0.0334219	0.644272	0.00445553	0.0188765	0.813898	-0.00721992	0.0271906	0.791159
cg00898478	-0.00131331	0.0086151	0.879151	0.00156862	0.00486577	0.747852	0.00257242	0.00700887	0.714393
cg00898480	-0.00909971	0.0190483	0.633915	-0.002231	0.0107584	0.836149	0.0150474	0.0154969	0.333941
cg00898486	-0.0262619	0.0139536	0.0627908	0.0042301	0.00788093	0.592656	0.0190971	0.011352	0.0957015
cg00898492	0.0336229	0.0426432	0.432325	-0.0042715	0.0240847	0.859597	-0.0278626	0.0346927	0.423845
cg00898584	0.0363153	0.0336547	0.283212	-0.0365564	0.019008	0.0573568	-0.0230111	0.02738	0.402711
cg00898603	0.0205324	0.0222259	0.357857	-0.00791233	0.0125531	0.529959	-0.00722461	0.018082	0.69036
cg00898683	0.00364664	0.00602695	0.54654	8.86445e-05	0.003404	0.979277	-0.00313734	0.00490327	0.523765
cg00898768	0.0158503	0.0122431	0.198488	0.000327164	0.00691482	0.96236	-0.012551	0.00996042	0.210629
cg00898807	-0.00504474	0.0093916	0.592379	0.00611459	0.00530433	0.251815	0.00436265	0.0076406	0.569319
cg00898880	-0.0514922	0.0337678	0.130507	0.0193051	0.0190719	0.313921	0.0143482	0.027472	0.602651
cg00898895	0.00768605	0.0127279	0.547321	0.00405393	0.00718863	0.574086	-0.00096368	0.0103548	0.926041
cg00898920	0.025968	0.0207758	0.214309	-0.0139439	0.0117341	0.237577	-0.0227517	0.0169023	0.181385
cg00898927	-0.0336001	0.0233368	0.153114	-0.00436627	0.0131805	0.74115	0.0135529	0.0189858	0.47702
cg00898966	-0.0117805	0.0116945	0.316246	-0.00580266	0.00660499	0.381807	0.00317312	0.00951412	0.739457
cg00898986	-0.0440649	0.0239559	0.0688814	-0.00329538	0.0135302	0.808082	0.024875	0.0194895	0.204855
cg00898988	0.015806	0.0154091	0.307531	-0.0086155	0.00870301	0.324639	-0.00200471	0.0125362	0.873278
cg00899076	-0.0268832	0.0164653	0.105738	0.00418927	0.00929953	0.653358	0.0116242	0.0133955	0.387638
cg00899086	-0.000534879	0.00267669	0.842029	-0.00127797	0.00151178	0.399979	0.0018847	0.00217764	0.388891
cg00899090	-0.00102493	0.00810631	0.899646	0.000561009	0.00457841	0.902727	-0.000359982	0.00659495	0.956581
cg00899124	-0.0415252	0.0187606	0.029188	0.0185351	0.0105959	0.0833749	0.0268511	0.0152628	0.0816566
cg00899160	-0.00264146	0.0107786	0.806919	-0.000337508	0.00608772	0.9559	0.00397726	0.00876902	0.65115
cg00899350	0.00157895	0.0182269	0.931144	-0.00555267	0.0102944	0.590845	-0.00625424	0.0148286	0.674117
cg00899354	-0.00672123	0.0213977	0.754105	0.00116214	0.0120853	0.923589	-0.0097454	0.0174082	0.576882
cg00899365	-0.00696257	0.0172281	0.686989	0.00682077	0.00973033	0.484977	0.0132604	0.014016	0.346431
cg00899388	-0.00951284	0.0178194	0.594655	0.00212551	0.0100643	0.833175	-0.000358668	0.0144971	0.980312
cg00899400	-0.0636181	0.0473027	0.181757	0.0371739	0.0267163	0.167246	0.0476486	0.0384834	0.218615
cg00899427	-0.00608987	0.00706216	0.390614	0.00761062	0.00398867	0.0593107	0.00535649	0.00574547	0.353473
cg00899463	-0.0182463	0.0114825	0.11527	0.0103432	0.00648528	0.113961	0.0127564	0.0093417	0.175212
cg00899483	0.00673901	0.00330487	0.0441309	-0.00461979	0.00186658	0.0150403	-0.00516023	0.0026887	0.0578644
cg00899586	-0.00955473	0.0226648	0.674265	-0.0044438	0.012801	0.729227	0.00614985	0.0184391	0.739453
cg00899641	0.00664523	0.00264642	0.0136737	-0.00091479	0.00149468	0.541936	-0.00524075	0.00215301	0.0167369
cg00899644	-0.0125812	0.0141571	0.376348	0.0100215	0.00799587	0.213067	-0.00319499	0.0115176	0.782057
cg00899659	-0.00890168	0.0325459	0.785035	-0.00591051	0.0183818	0.748484	-0.00475128	0.0264779	0.85796
cg00899746	-0.00509939	0.0267622	0.849277	0.0152032	0.0151152	0.316977	-0.00349856	0.0217726	0.872671
cg00899749	-0.0248433	0.0167013	0.140091	-0.00603491	0.00943282	0.52381	0.0130377	0.0135875	0.33965
cg00899784	0.00414189	0.00939499	0.660284	0.00207802	0.00530625	0.696192	-0.00109715	0.00764336	0.886156
cg00899790	0.0114899	0.00609194	0.0622441	0.000423884	0.0034407	0.902203	-0.00519714	0.00495614	0.29693
cg00899834	-0.0357635	0.0285539	0.213372	0.00491429	0.0161271	0.761223	0.0233332	0.0232302	0.317643
cg00899854	-0.0197366	0.0230493	0.393933	0.0131375	0.0130181	0.315378	0.0280347	0.0187519	0.138119
cg00899855	0.0351995	0.016145	0.0316365	0.000151598	0.00911864	0.98677	-0.0276295	0.0131349	0.037981
cg00899856	0.00665404	0.0088146	0.452126	-0.00128401	0.00497845	0.797015	-0.00783391	0.00717118	0.277329
cg00899883	0.0135402	0.0135118	0.318763	-0.00253124	0.00763142	0.740834	-0.0134627	0.0109926	0.223622
cg00899907	0.0279105	0.022609	0.219974	-0.0161425	0.0127695	0.209176	-0.0196469	0.0183937	0.288086
cg00899920	0.00397522	0.00671427	0.555177	0.000711227	0.00379219	0.851617	0.00176692	0.00546244	0.747032
cg00899964	0.0115836	0.011386	0.311493	0.00427681	0.00643078	0.507579	-0.0145162	0.00926319	0.120318
cg00899976	0.00699336	0.0506081	0.890377	0.0114105	0.0285832	0.690613	0.0175533	0.0411726	0.670798
cg00899995	-0.00673046	0.0110326	0.543241	-0.00226588	0.00623119	0.716914	-0.0022003	0.00897568	0.80686
cg00900054	0.00467348	0.00342578	0.175626	-0.00271936	0.00193487	0.163049	-0.00248041	0.00278707	0.375661
cg00900105	-0.0105573	0.00679093	0.123261	0.00177098	0.00383549	0.645295	0.00169433	0.00552481	0.759741
cg00900124	-0.00136693	0.00970557	0.888286	-0.00124828	0.00548166	0.820339	-0.000339056	0.00789603	0.965837
cg00900202	-0.00176429	0.00932728	0.850364	-0.00428032	0.005268	0.418467	0.00263025	0.00758827	0.729619
cg00900226	0.0197713	0.0247824	0.426918	-0.012293	0.013997	0.38195	-0.0172112	0.0201619	0.39538
cg00900242	-0.00319933	0.0182463	0.861173	0.0128363	0.0103054	0.215884	0.0165286	0.0148444	0.268236
cg00900302	0.0102385	0.0124983	0.414668	-0.0089119	0.00705899	0.209769	-0.0100416	0.0101681	0.325799
cg00900362	0.00991422	0.0184127	0.591492	-0.0157368	0.0103994	0.133437	-0.00948653	0.0149798	0.528021
cg00900422	-0.00117226	0.00744737	0.875249	0.00434399	0.00420624	0.304263	-0.0092189	0.00605886	0.13134
cg00900444	-0.0161534	0.014171	0.25711	0.00465006	0.00800373	0.562583	0.00538879	0.0115289	0.641241
cg00900589	-0.000468456	0.00314925	0.882055	0.000924146	0.00177868	0.604537	0.00089673	0.0025621	0.727091
cg00900628	0.0137024	0.0268356	0.610777	-0.0122485	0.0151566	0.420975	-0.0187205	0.0218323	0.39328
cg00900704	0.00209697	0.00376302	0.578622	-0.00108671	0.00212533	0.610282	0.000190979	0.00306143	0.950386
cg00900735	-0.0042213	0.00423063	0.320837	0.00240332	0.00238944	0.316985	0.0033024	0.00344186	0.339679
cg00900790	-0.0061775	0.0447461	0.890479	0.0117863	0.0252724	0.641986	0.0130718	0.0364035	0.720308
cg00900825	-0.00170482	0.0198286	0.93166	0.00745878	0.0111991	0.506966	-0.0023665	0.0161317	0.883671
cg00900847	0.00650815	0.0233886	0.781398	-0.00138993	0.0132098	0.916417	-0.0104838	0.0190279	0.58291
cg00900933	-0.0193741	0.0176484	0.274991	0.00788432	0.00996773	0.430863	0.00346054	0.014358	0.810044
cg00900966	-0.0202768	0.0246171	0.412117	0.00901532	0.0139036	0.518233	0.0190412	0.0200274	0.344067
cg00900977	-0.0050033	0.0114449	0.662955	-0.00103822	0.00646405	0.872727	0.00875005	0.00931111	0.34966
cg00901032	0.00759657	0.014617	0.60444	0.0021775	0.00825563	0.792519	-0.00615071	0.0118918	0.606166
cg00901051	0.00498648	0.0234939	0.832356	-0.00593662	0.0132693	0.655576	-0.00348326	0.0191137	0.855771
cg00901138	-0.0340601	0.042244	0.422039	0.00831664	0.0238592	0.728159	0.00964606	0.0343679	0.779555
cg00901161	0.00971993	0.0428534	0.821038	0.0120461	0.0242034	0.619809	0.00550584	0.0348637	0.874841
cg00901165	0.0289056	0.0135679	0.0356381	-0.0190656	0.00766306	0.0145342	-0.0134565	0.0110382	0.225738
cg00901198	-0.019253	0.0526853	0.715575	0.0224668	0.0297564	0.452045	0.0189555	0.0428625	0.659289
cg00901264	0.00343865	0.00544395	0.52909	-0.00134558	0.00307472	0.66262	-0.00385198	0.00442897	0.386576
cg00901320	-0.00236315	0.00837365	0.778375	-0.00271336	0.0047294	0.567471	0.00397032	0.00681244	0.561364
cg00901375	0.0396176	0.02369	0.0976482	0.000511802	0.01338	0.969565	-0.0177924	0.0192732	0.358186
cg00901401	-0.00722736	0.0271591	0.790712	-0.00843842	0.0153393	0.583492	0.0016651	0.0220955	0.940082
cg00901490	-0.0102652	0.00960866	0.287999	-0.000148734	0.00542693	0.978191	0.00698937	0.00781719	0.373458
cg00901493	0.00439091	0.00549101	0.425846	-0.00355869	0.0031013	0.253975	-0.00214475	0.00446725	0.632222
cg00901543	0.00708601	0.0290843	0.808021	-0.00134985	0.0164267	0.934676	0.00302678	0.0236617	0.898475
cg00901554	-0.0829223	0.0380878	0.0318713	0.0224197	0.0215118	0.29988	0.0781074	0.0309866	0.0133267
cg00901574	-0.0128462	0.00911724	0.162001	0.00900137	0.00514937	0.083587	0.00364138	0.00741739	0.624577
cg00901585	0.0210729	0.0247924	0.397412	-0.00543832	0.0140026	0.698578	-0.00669626	0.02017	0.740606
cg00901598	-0.00966447	0.027293	0.724024	-0.0186995	0.015415	0.228017	-0.00723175	0.0222044	0.745353
cg00901635	5.48823e-05	0.0132482	0.996703	-0.00116121	0.00748253	0.876991	0.00323183	0.0107782	0.764927
cg00901652	-0.00094708	0.00310284	0.760838	0.00191172	0.00175247	0.278004	0.000142118	0.00252434	0.955218
cg00901656	0.00248673	0.0089732	0.782265	0.00231214	0.00506802	0.64924	-0.0128404	0.00730021	0.0817152
cg00901665	0.0109986	0.0122249	0.370494	0.00525047	0.00690459	0.448823	-0.00494493	0.00994569	0.620167
cg00901683	-0.0022911	0.00205108	0.266715	-0.000466869	0.00115844	0.687815	0.00115199	0.00166867	0.491597
cg00901686	0.0136595	0.0139715	0.330646	-0.00591871	0.00789103	0.455018	-0.00224842	0.0113666	0.843604
cg00901687	0.0586548	0.0605635	0.335187	-0.0378356	0.034206	0.271387	-0.00890894	0.0492719	0.856889
cg00901688	0.0157177	0.0196974	0.426824	0.00385305	0.011125	0.729828	-0.0165999	0.016025	0.30281
cg00901704	0.00622162	0.00436203	0.156956	-0.00253113	0.00246365	0.306766	-0.00189183	0.00354876	0.595174
cg00901713	-0.0196519	0.0181241	0.280892	0.0059539	0.0102364	0.562145	0.0162165	0.014745	0.274115
cg00901715	0.0261748	0.0106245	0.0154964	-0.0100993	0.00600064	0.0955501	-0.0185035	0.0086436	0.0347776
cg00901741	-0.00502564	0.0150125	0.738519	0.0145035	0.00847898	0.0903329	0.00815416	0.0122135	0.505936
cg00901765	0.00565335	0.00299167	0.0617543	-0.00283448	0.00168968	0.0966271	-0.00402494	0.0024339	0.101388
cg00901766	0.00285387	0.00491596	0.562889	-0.00201864	0.00277651	0.468934	0.00173192	0.00399942	0.665936
cg00901816	-0.0234409	0.0202844	0.250649	0.00108876	0.0114565	0.924482	0.0116706	0.0165025	0.481119
cg00901835	0.0107234	0.0216597	0.62165	-0.00685884	0.0122333	0.576303	-0.00871772	0.0176214	0.621903
cg00901843	-0.0130003	0.0205743	0.528942	0.00594939	0.0116203	0.609814	0.0200451	0.0167384	0.233979
cg00901857	0.026549	0.0187457	0.159866	-0.00472729	0.0105875	0.656222	-0.0174872	0.0152507	0.254317
cg00901867	-0.00585258	0.0116635	0.616942	0.00255129	0.00658747	0.699378	0.00252096	0.00948889	0.791048
cg00901878	-0.00904873	0.0265991	0.734442	0.00364653	0.015023	0.808722	0.0124236	0.0216399	0.567209
cg00901940	-0.0283913	0.0214485	0.188685	0.0137047	0.012114	0.260686	0.00977703	0.0174496	0.576553
cg00901946	-0.0013263	0.00899704	0.883107	0.000897376	0.00508149	0.860189	-0.000489983	0.0073196	0.946765
cg00901980	0.0166606	0.0241349	0.491629	0.00122465	0.0136313	0.928597	-0.00705794	0.0196351	0.720028
cg00901982	0.00302191	0.0120185	0.802002	0.000135764	0.00678799	0.984083	0.00101296	0.00977773	0.917699
cg00901987	-0.0262517	0.0413607	0.527101	0.000479458	0.0233603	0.983667	-0.0067788	0.0336493	0.840761
cg00902104	0.00939467	0.00798549	0.242258	-0.00284921	0.00451017	0.529034	-0.00833952	0.00649665	0.202287
cg00902114	-0.0185557	0.0142225	0.195059	-0.000456986	0.00803278	0.954749	0.0114362	0.0115708	0.325407
cg00902133	-0.0284692	0.0413099	0.49235	0.00738869	0.0233316	0.752159	0.0118223	0.033608	0.725766
cg00902140	0.0190345	0.0238306	0.426373	-0.0124393	0.0134594	0.357647	-0.0112127	0.0193876	0.564359
cg00902147	0.000516566	0.00384314	0.893352	0.00230063	0.00217059	0.291791	-0.00195468	0.00312661	0.533309
cg00902153	-0.00310132	0.0430457	0.942711	-0.0107732	0.024312	0.658652	-0.0165817	0.0350201	0.636917
cg00902185	0.00296487	0.0247808	0.90501	-0.00440869	0.0139961	0.753436	-0.00822125	0.0201606	0.684319
cg00902195	0.00890765	0.00879955	0.313895	-0.00401348	0.00496994	0.421305	-0.00728427	0.00715893	0.311417
cg00902265	0.00286045	0.00314675	0.365571	0.000236187	0.00177727	0.89455	-0.00260299	0.00256006	0.311767
cg00902308	-0.012321	0.0129098	0.34223	0.0037693	0.00729137	0.606353	0.00556216	0.0105028	0.597596
cg00902374	-0.0484602	0.0324915	0.13905	0.0239256	0.0183511	0.195366	0.0237454	0.0264337	0.371227
cg00902396	0.000148384	0.0124908	0.990546	-0.000301709	0.00705475	0.965975	-0.0069145	0.010162	0.497838
cg00902415	-0.000313758	0.00572034	0.95637	-0.00108482	0.00323082	0.737761	0.00317151	0.00465382	0.497172
cg00902417	0.0323478	0.0455122	0.478927	-0.0118459	0.0257051	0.645936	-0.0279162	0.0370267	0.452689
cg00902427	0.00293892	0.0229889	0.898537	0.00302797	0.012984	0.816087	0.00737843	0.0187028	0.694062
cg00902429	-0.00517378	0.00749659	0.491731	0.0071506	0.00423404	0.0944306	-0.000646668	0.00609891	0.915775
cg00902448	0.00412355	0.0145876	0.778022	-0.00237314	0.00823902	0.773927	0.0027479	0.0118679	0.817377
cg00902463	-0.0263133	0.0201916	0.195567	0.00992022	0.0114041	0.386491	0.0226035	0.016427	0.171959
cg00902464	0.0314217	0.0161398	0.0544171	-0.0159787	0.00911571	0.0827508	-0.0187305	0.0131307	0.156912
cg00902496	-0.0130347	0.0168243	0.440352	-0.00226383	0.00950229	0.812192	0.00381505	0.0136875	0.781044
cg00902516	-0.000479082	0.00467443	0.918577	-0.00129258	0.00264009	0.625513	0.00436945	0.00380291	0.253363
cg00902558	0.0119176	0.0198999	0.550636	-0.0176508	0.0112394	0.119535	-0.00210855	0.0161897	0.896643
cg00902587	-0.0056714	0.0141385	0.689197	0.00314822	0.00798537	0.694254	0.0107762	0.0115025	0.351133
cg00902602	-0.0147654	0.0127956	0.251328	0.0109994	0.00722687	0.131227	0.0122673	0.0104099	0.24148
cg00902636	0.0056836	0.0063031	0.369418	-0.000710404	0.00355996	0.842243	-0.000341821	0.00512793	0.946989
cg00902637	-0.0379715	0.0204214	0.0659703	0.0247673	0.0115339	0.0342324	0.0250116	0.0166139	0.135423
cg00902674	-0.0106217	0.0492517	0.8297	-0.0072281	0.0278171	0.79553	0.0227467	0.0400691	0.571545
cg00902691	0.00532511	0.0119976	0.658132	0.000180468	0.0067762	0.978807	-0.00527559	0.00976075	0.590085
cg00902708	-0.00394927	0.00719035	0.584086	0.00286258	0.00406108	0.482556	0.00177463	0.00584976	0.762253
cg00902741	0.0022171	0.00909429	0.807903	0.000253504	0.00513641	0.960737	0.00106132	0.00739872	0.886232
cg00902763	-0.00272433	0.0175937	0.877261	0.019866	0.00993683	0.0483526	0.00043741	0.0143135	0.975683
cg00902810	4.78533e-05	0.00258152	0.985248	0.000245133	0.00145803	0.866831	-0.00130003	0.00210022	0.537353
cg00902815	0.00654511	0.010086	0.517901	0.00682198	0.00569653	0.233974	0.00285592	0.00820554	0.728551
cg00902818	-0.00561595	0.011178	0.616504	-3.41181e-05	0.00631326	0.995699	0.00180123	0.0090939	0.8434
cg00902823	0.0107839	0.00750921	0.154163	-0.00333693	0.00424117	0.4333	-0.0103914	0.00610917	0.092125
cg00902849	-0.00121776	0.00849612	0.886323	-0.00263653	0.00479857	0.583952	0.000117463	0.00691208	0.986476
cg00902886	-0.00661297	0.0226655	0.771084	0.00445611	0.0128014	0.728514	-0.00551417	0.0184397	0.765544
cg00902895	0.00591259	0.00918238	0.52114	-0.00152558	0.00518617	0.769255	-0.00645303	0.00747039	0.389799
cg00902933	0.026691	0.0326881	0.416173	0.0119712	0.0184621	0.518228	-0.00645341	0.0265936	0.80877
cg00903007	-0.000503492	0.0126498	0.968332	-0.00152282	0.00714457	0.831657	0.00946764	0.0102914	0.359852
cg00903010	0.000322608	0.00187792	0.863957	0.000955928	0.00106064	0.369653	0.000314669	0.0015278	0.837247
cg00903011	0.00435116	0.0108799	0.69008	-0.00144744	0.0061449	0.814272	-0.00264495	0.00885139	0.765712
cg00903041	-0.0051272	0.0195641	0.793816	0.00864065	0.0110497	0.436113	0.00665647	0.0159165	0.676708
cg00903077	-0.0148026	0.02539	0.561228	0.0115965	0.0143401	0.420662	0.00857026	0.0206562	0.679122
cg00903088	0.00661482	0.0118577	0.57822	-0.00088132	0.00669718	0.895574	-0.00344601	0.00964693	0.7217
cg00903099	0.00771863	0.00799944	0.336972	-0.00257113	0.00451805	0.570604	-0.00489677	0.006508	0.453601
cg00903154	-0.000676289	0.00834876	0.935603	0.000480952	0.00471534	0.918967	0.00241753	0.00679219	0.72266
cg00903186	0.0193982	0.00894928	0.0326134	-0.00311765	0.00505451	0.538794	-0.0120682	0.00728075	0.100607
cg00903242	0.0151914	0.0104432	0.148955	-0.00506967	0.00589824	0.39215	-0.00944805	0.0084961	0.268839
cg00903250	0.0053962	0.00934413	0.564929	-0.00438686	0.00527752	0.407861	0.0015041	0.00760199	0.843567
cg00903308	0.0144168	0.00898549	0.111832	-0.00690054	0.00507496	0.177038	-0.00878835	0.00731021	0.232182
cg00903318	0.0583114	0.033004	0.0803758	-0.0107706	0.0186405	0.56472	-0.0355261	0.0268507	0.188881
cg00903371	-0.0287248	0.0189014	0.131802	0.0181909	0.0106754	0.09155	0.0256083	0.0153774	0.0990422
cg00903375	0.00511948	0.00555453	0.358961	-0.00210779	0.00313717	0.503245	-0.00278949	0.00451893	0.538475
cg00903381	0.00847934	0.00973802	0.386021	0.00761832	0.00549999	0.169151	-0.00499925	0.00792243	0.529494
cg00903437	0.00688234	0.0134937	0.611169	-0.000777678	0.00762116	0.918932	0.00539379	0.0109779	0.62429
cg00903438	0.0247279	0.0150663	0.103947	0.0046636	0.00850938	0.584901	-0.0219006	0.0122573	0.0770718
cg00903452	0.0183742	0.0139074	0.189516	-0.0198438	0.00785483	0.0131283	-0.00889526	0.0113145	0.433656
cg00903534	0.00179346	0.0172727	0.917515	0.000524418	0.00975553	0.957239	-0.0112903	0.0140523	0.423659
cg00903577	0.0148367	0.0462286	0.748938	0.0237954	0.0261097	0.36434	-0.000110128	0.0376096	0.99767
cg00903584	0.0869726	0.0408263	0.0356498	-0.0363325	0.0230585	0.118325	-0.0735751	0.0332145	0.0290656
cg00903676	0.00253492	0.00536784	0.637804	0.00118	0.00303173	0.69796	-0.00322427	0.00436704	0.462084
cg00903702	0.00114118	0.00599471	0.849417	-0.00308014	0.00338579	0.365199	0.000203451	0.00487704	0.96681
cg00903704	0.00442843	0.0081227	0.586861	0.00359594	0.00458766	0.435031	-0.00194109	0.00660828	0.769581
cg00903825	-0.0151862	0.0446733	0.73463	-0.0094243	0.0252313	0.709571	-0.00611779	0.0363443	0.866672
cg00903892	-0.00145483	0.005611	0.795962	-0.00211538	0.00316907	0.506015	0.00147003	0.00456487	0.748114
cg00903932	-0.0179676	0.0182716	0.327853	0.00331508	0.0103197	0.748715	0.0135078	0.014865	0.365739
cg00903950	-0.0098235	0.00335605	0.0042533	0.00241381	0.00189548	0.205869	0.00520386	0.00273033	0.059588
cg00903953	-0.0103896	0.00868349	0.234399	0.00165911	0.0049044	0.735868	0.00564081	0.00706451	0.426528
cg00903955	-0.0231704	0.0164295	0.16162	0.00127804	0.0092793	0.890736	0.0231624	0.0133663	0.0862608
cg00903962	0.00245027	0.00353356	0.489681	-0.000992167	0.00199574	0.620202	-0.00389003	0.00287475	0.179115
cg00904060	-0.0143522	0.043177	0.740295	0.0163856	0.0243862	0.503214	0.0158393	0.035127	0.653047
cg00904063	0.00385561	0.00339358	0.258666	-0.00229914	0.00191668	0.233208	-0.00369965	0.00276087	0.183334
cg00904122	0.000497101	0.011123	0.964444	0.000380643	0.00628225	0.951809	0.00239408	0.00904923	0.791903
cg00904138	0.0105872	0.00856907	0.219592	-0.0054566	0.00483977	0.262305	-0.00689927	0.00697143	0.324782
cg00904184	0.00630393	0.0105979	0.553329	-0.00102494	0.00598565	0.864394	-0.0134744	0.008622	0.121325
cg00904229	0.000660061	0.00810228	0.935237	0.00216743	0.00457613	0.636811	-0.00438926	0.00659167	0.507052
cg00904258	-0.00161765	0.0409592	0.968577	-0.0143937	0.0231336	0.535254	-0.00362447	0.0333226	0.913608
cg00904273	0.0135827	0.0116863	0.247944	0.000418742	0.00660036	0.949544	-0.00855483	0.00950746	0.370431
cg00904281	-0.00449281	0.0151726	0.767769	-0.00300637	0.00856939	0.726472	0.00195182	0.0123437	0.874686
cg00904329	0.00668199	0.0118205	0.573171	0.00855542	0.00667619	0.203048	-0.00739713	0.00961668	0.443626
cg00904363	0.00291379	0.0116627	0.803236	0.00391274	0.00658705	0.553878	0.00409566	0.00948829	0.666941
cg00904407	0.0235534	0.0238751	0.326304	-0.000751023	0.0134845	0.955698	-0.00480587	0.0194238	0.805099
cg00904438	-0.0169791	0.0432565	0.695525	-0.014206	0.0244311	0.562256	-0.0121148	0.0351916	0.731393
cg00904472	-0.0116978	0.0113553	0.305471	-0.000333215	0.00641341	0.95867	0.00570529	0.00923817	0.538286
cg00904483	-0.018805	0.00948718	0.0502631	0.0152758	0.00535831	0.00531666	0.00828107	0.00771836	0.285948
cg00904548	0.00998568	0.0128471	0.43887	0.00132718	0.00725596	0.855248	-0.0097118	0.0104518	0.35507
cg00904566	-0.0242667	0.0189553	0.203494	0.00740701	0.0107058	0.490657	0.0191988	0.0154212	0.216115
cg00904574	-0.00127702	0.00325384	0.695566	-0.00266739	0.00183775	0.149851	0.000316311	0.00264718	0.905132
cg00904576	-0.0159439	0.0328151	0.628143	0.0137987	0.0185338	0.458349	0.00678863	0.026697	0.799809
cg00904578	0.00468938	0.0193443	0.808963	-0.00124971	0.0109256	0.909167	0.00106157	0.0157377	0.946358
cg00904580	0.0228564	0.0251921	0.36648	-0.00117317	0.0142284	0.934455	-0.0194346	0.0204952	0.345332
cg00904612	-0.00256933	0.0179074	0.886207	0.0147447	0.010114	0.148082	-0.00392819	0.0145687	0.788011
cg00904622	0.0259669	0.040161	0.519422	-0.0133825	0.0226828	0.556559	0.009448	0.0326733	0.773065
cg00904723	0.00327899	0.0467211	0.944192	-0.0181965	0.0263879	0.492088	-0.0195606	0.0380103	0.607982
cg00904786	0.0059913	0.00777618	0.442876	-0.000923416	0.00439195	0.833908	-0.00121469	0.00632637	0.848136
cg00904823	-0.0671865	0.0356638	0.0625447	0.0272771	0.0201427	0.178789	0.049894	0.0290145	0.0886576
cg00904947	0.00505092	0.0343752	0.883485	-0.00594162	0.019415	0.760229	-0.0103199	0.0279662	0.712913
cg00904966	0.0267706	0.0183382	0.147537	-0.0123466	0.0103574	0.236114	-0.0176249	0.0149192	0.240322
cg00905042	0.0102602	0.0135873	0.451982	0.0100274	0.00767405	0.194384	-0.00754924	0.011054	0.496256
cg00905101	-0.00167397	0.0267079	0.950152	-0.00809637	0.0150845	0.592668	-0.00767747	0.0217284	0.724594
cg00905156	-0.000504451	0.00547992	0.926843	-0.00099634	0.00309503	0.748202	-0.0010578	0.00445822	0.812943
cg00905170	0.00209732	0.00314838	0.506876	-0.000176524	0.00177819	0.921125	-0.000461714	0.00256139	0.857321
cg00905220	0.000853174	0.039165	0.982664	0.0157474	0.0221202	0.478216	0.00629136	0.031863	0.843884
cg00905249	-0.0165165	0.0132173	0.214419	-0.000775412	0.00746508	0.917483	0.0143516	0.010753	0.185082
cg00905286	-0.00114037	0.0135886	0.93329	0.007241	0.00767476	0.347754	0.00451538	0.0110551	0.683839
cg00905304	-0.0267032	0.0224972	0.238113	0.0183214	0.0127063	0.152515	0.0214805	0.0183028	0.24339
cg00905309	0.00410894	0.0173642	0.813436	0.00925265	0.00980723	0.34777	-0.00564211	0.0141268	0.690474
cg00905312	0.027246	0.015902	0.0898062	0.00362717	0.00898137	0.687199	-0.0198776	0.0129372	0.127645
cg00905354	0.00221549	0.00532299	0.678165	-0.000617628	0.0030064	0.837656	-0.00370404	0.00433056	0.394457
cg00905417	0.00358586	0.00971992	0.712984	0.00116667	0.00548977	0.832145	-0.00469974	0.00790771	0.553665
cg00905420	-0.0347741	0.0182043	0.0590295	0.00475916	0.0102817	0.644479	0.017674	0.0148103	0.235609
cg00905457	-0.0210419	0.109695	0.848278	-0.0634049	0.0619551	0.308638	0.0558878	0.089243	0.532611
cg00905467	-0.00128514	0.0372852	0.972574	-0.0117853	0.0210585	0.576999	-0.0157867	0.0303336	0.603934
cg00905576	-0.00769796	0.023995	0.749034	0.000850114	0.0135523	0.95011	0.00706833	0.0195213	0.718069
cg00905584	-0.00267823	0.0215684	0.901432	0.00875668	0.0121817	0.473951	0.000999968	0.0175471	0.954671
cg00905687	0.00179846	0.0123114	0.884157	-0.00425781	0.00695342	0.541735	-0.00251375	0.010016	0.80236
cg00905722	0.00785634	0.0202864	0.699395	-0.0109508	0.0114576	0.341546	0.000721485	0.0165041	0.96522
cg00905725	-0.000195796	0.00303081	0.948623	-0.00280535	0.00171179	0.104454	0.00165278	0.00246574	0.504244
cg00905746	0.0214412	0.0259722	0.411068	-0.0236575	0.014669	0.110014	-0.00335438	0.0211299	0.874192
cg00905858	0.0288463	0.0118047	0.0163292	-0.00839904	0.00666725	0.210753	-0.0137316	0.00960382	0.155954
cg00905862	-0.0187123	0.016873	0.270139	0.00299572	0.00952977	0.75392	0.00982442	0.0137271	0.475882
cg00905936	-0.0553449	0.0179288	0.00262993	0.0129413	0.0101261	0.204262	0.0425394	0.0145861	0.00438925
cg00905951	-0.0023628	0.003069	0.443216	6.25947e-05	0.00173336	0.971267	0.00146855	0.00249681	0.55777
cg00906003	0.00449145	0.00370635	0.228493	0.00138346	0.00209333	0.510234	-0.00455437	0.00301533	0.134158
cg00906060	-0.0125774	0.0127705	0.327111	-0.00403053	0.00721274	0.577568	0.0121433	0.0103896	0.24532
cg00906105	0.000397357	0.00834586	0.962123	-0.000440288	0.0047137	0.925772	0.00255613	0.00678983	0.707386
cg00906107	0.0031331	0.00383253	0.415625	-0.00365634	0.0021646	0.0943695	-0.00147934	0.00311799	0.636233
cg00906130	0.00582655	0.00238464	0.01634	-0.000774713	0.00134683	0.566467	-0.00482189	0.00194004	0.0146317
cg00906142	-0.0472311	0.020993	0.0266954	0.0221347	0.0118568	0.0649129	0.0184649	0.017079	0.282286
cg00906147	-0.000239084	0.00298996	0.93643	-0.00161024	0.00168871	0.342668	-0.000111839	0.0024325	0.963422
cg00906167	-0.011243	0.00727227	0.125324	0.00828022	0.00410734	0.0465418	0.00245486	0.0059164	0.679105
cg00906169	0.00666291	0.0110325	0.547284	-0.00169864	0.00623113	0.78573	-0.00976175	0.0089756	0.279445
cg00906174	0.0156747	0.0140744	0.268131	0.00417185	0.00794917	0.600896	-0.00679386	0.0114503	0.554326
cg00906183	0.00389262	0.00488987	0.427923	-0.00108205	0.00276178	0.69606	-0.000835404	0.00397819	0.834107
cg00906203	0.0253276	0.0360372	0.483836	-0.0185229	0.0203536	0.365027	-0.00591455	0.0293183	0.840541
cg00906220	0.000333981	0.0225797	0.988229	-0.00117071	0.0127529	0.927044	-0.00472215	0.0183698	0.797671
cg00906239	-0.011335	0.022437	0.614557	-0.00527554	0.0126723	0.678098	0.00391512	0.0182538	0.830616
cg00906241	-0.00226767	0.00569874	0.691551	0.00621697	0.00321862	0.0563024	-0.000641795	0.00463625	0.890185
cg00906255	0.00136207	0.0116469	0.907141	-0.0113988	0.0065781	0.0862699	0.000482208	0.0094754	0.959516
cg00906267	0.0181954	0.0107726	0.0943893	0.00489637	0.0060843	0.422909	-0.00934099	0.0087641	0.289122
cg00906286	0.00145466	0.00455685	0.750235	-0.00141058	0.00257368	0.584886	-0.000586243	0.00370725	0.874677
cg00906319	0.0067234	0.00358052	0.0633861	-0.00200951	0.00202226	0.322818	-0.00507393	0.00291296	0.0846728
cg00906420	-0.0138561	0.0276701	0.617664	-0.00837222	0.015628	0.593366	0.00814041	0.0225112	0.718418
cg00906428	0.00614646	0.00395326	0.123222	-0.0015916	0.00223278	0.477644	-0.00605775	0.0032162	0.0625963
cg00906435	0.00928686	0.00740058	0.212506	-0.00419227	0.00417981	0.31834	-0.00844508	0.0060208	0.163881
cg00906476	0.000265143	0.0109078	0.980657	0.00910954	0.00616065	0.142437	-0.00366037	0.00887408	0.68089
cg00906510	-0.00439785	0.0113442	0.699099	0.00843461	0.00640716	0.191099	0.00298795	0.00922917	0.746816
cg00906528	-0.0290976	0.0306547	0.34485	0.0113173	0.0173136	0.51486	0.00452402	0.0249393	0.856427
cg00906581	0.00160661	0.0335414	0.961894	-0.0147301	0.018944	0.438701	-0.00945012	0.0272878	0.72985
cg00906616	-0.0081237	0.00733294	0.270644	0.00561892	0.00414161	0.177994	-0.00266684	0.00596577	0.655844
cg00906657	0.00972378	0.0141478	0.493518	0.00203153	0.00799061	0.799844	-0.0156543	0.01151	0.176933
cg00906720	0.00205016	0.0143591	0.886759	-0.00674435	0.00810998	0.40765	0.00218328	0.011682	0.852131
cg00906794	0.00109524	0.00955785	0.909004	-0.00741642	0.00539823	0.172619	-0.00258412	0.00777586	0.740353
cg00906812	0.000223175	0.00919219	0.98068	-0.0019098	0.0051917	0.713774	0.00166607	0.00747837	0.824166
cg00906826	-0.0199495	0.0185361	0.284458	-0.00113921	0.0104691	0.913571	0.0189693	0.0150802	0.211417
cg00906833	-0.00305389	0.0113996	0.789344	0.00106145	0.00643844	0.869392	0.00276681	0.00927422	0.76608
cg00906838	0.0169624	0.015552	0.278084	0.00219477	0.00878371	0.803213	-0.00544716	0.0126525	0.667761
cg00906908	0.0404086	0.0227363	0.0786261	-0.0108902	0.0128414	0.398476	-0.0154443	0.0184973	0.405779
cg00906934	0.000117068	0.0080569	0.988437	0.00109213	0.0045505	0.810829	-0.000187271	0.00655475	0.977265
cg00906943	0.00231921	0.00744675	0.756128	4.51445e-05	0.00420589	0.991458	0.000677681	0.00605835	0.911164
cg00906973	0.00330281	0.00906133	0.716274	-0.00323063	0.0051178	0.529344	-0.000195591	0.00737191	0.978887
cg00907010	0.0285743	0.0469854	0.544493	-0.00326234	0.0265371	0.90241	-0.00251231	0.0382253	0.947732
cg00907020	0.00674193	0.0317761	0.832415	-0.011095	0.017947	0.537871	-0.0154776	0.0258517	0.550749
cg00907043	0.0506603	0.0325967	0.123372	-0.0155623	0.0184105	0.400004	-0.0370056	0.0265193	0.166042
cg00907078	0.0138205	0.0100927	0.174018	-0.00800577	0.00570031	0.163348	-0.0047767	0.00821098	0.562074
cg00907200	-0.0556089	0.0370931	0.137044	0.0281564	0.02095	0.182058	0.0382	0.0301774	0.208568
cg00907204	0.013184	0.0115971	0.258378	-0.00309564	0.00654997	0.637536	-0.00755028	0.00943488	0.4255
cg00907218	0.015999	0.014352	0.267679	0.00657047	0.00810593	0.419574	-0.0161717	0.0116761	0.169191
cg00907267	0.0207165	0.0230435	0.370848	-0.0182674	0.0130149	0.163605	-0.00879681	0.0187472	0.639946
cg00907272	0.0281439	0.0317918	0.378185	-0.0351705	0.0179559	0.0529879	-0.0215829	0.0258644	0.40605
cg00907274	0.000537239	0.0150991	0.971689	-0.00627882	0.00852787	0.463325	0.00655708	0.0122839	0.594693
cg00907283	-0.00583947	0.0175675	0.740296	0.005351	0.00992204	0.5909	-0.00650012	0.0142922	0.650257
cg00907381	-0.0187802	0.0189108	0.32311	0.00383703	0.0106807	0.720182	0.0230656	0.015385	0.137028
cg00907399	0.00924827	0.0135821	0.497532	-0.00472717	0.00767113	0.539173	-0.00281426	0.0110498	0.799498
cg00907402	0.00421439	0.00327906	0.201737	-0.00109358	0.001852	0.556225	-0.0014626	0.0026677	0.584759
cg00907427	0.00558475	0.0168543	0.741085	-0.0122104	0.00951925	0.202621	-1.94028e-05	0.013712	0.998874
cg00907461	-0.0105515	0.0172668	0.542559	0.00718445	0.00975221	0.463065	-0.00916513	0.0140475	0.515647
cg00907464	0.00661865	0.0136581	0.629044	-0.00383148	0.00771402	0.620519	0.00377908	0.0111116	0.734508
cg00907473	-0.0033627	0.00286066	0.242643	0.0015963	0.00161569	0.325585	0.00206445	0.00232731	0.377221
cg00907499	-0.00280417	0.0236429	0.905831	0.0124377	0.0133534	0.353922	-0.0257311	0.0192348	0.184078
cg00907503	-0.00214621	0.0119688	0.858058	-0.00339508	0.0067599	0.616627	0.00369951	0.00973727	0.704818
cg00907549	-0.00484942	0.00939626	0.606946	0.00110592	0.00530696	0.835357	0.00336148	0.00764439	0.6611
cg00907604	-0.0323804	0.024976	0.197861	0.0157773	0.0141063	0.266107	0.0156567	0.0203194	0.44284
cg00907612	0.0579323	0.0350758	0.101811	-0.0456799	0.0198107	0.023228	-0.0475338	0.0285362	0.098959
cg00907661	-0.0113929	0.00862709	0.189711	-0.00384657	0.00487254	0.431762	0.00935382	0.00701863	0.185716
cg00907675	0.024426	0.0196693	0.217262	-0.010653	0.0111091	0.339947	-0.0193991	0.0160021	0.228318
cg00907688	-0.0032701	0.0101717	0.748524	0.00418772	0.00574493	0.467775	0.00193173	0.00827525	0.815911
cg00907715	0.0119634	0.0125532	0.342924	-0.00146578	0.00708997	0.836642	-0.00421015	0.0102127	0.681059
cg00907717	-0.00449274	0.0094411	0.635226	0.00395248	0.00533229	0.460323	0.0074764	0.00768087	0.332761
cg00907732	0.00692806	0.00569196	0.226464	-0.00440071	0.00321479	0.174162	-0.00359824	0.00463073	0.43901
cg00907739	0.0117152	0.0105442	0.269266	-0.00117106	0.00595533	0.844515	-0.0133742	0.00857833	0.122203
cg00907752	0.00580495	0.0109772	0.598125	-0.00642915	0.00619985	0.302295	-0.00861311	0.00893054	0.337191
cg00907770	0.023683	0.0170458	0.167868	-0.00531345	0.0096274	0.582267	-0.0126679	0.0138677	0.363234
cg00907805	0.00640778	0.031043	0.836894	0.00456445	0.017533	0.795151	-0.00223726	0.0252553	0.929592
cg00907809	0.00402717	0.0113684	0.723919	-0.0100661	0.00642084	0.120168	0.000269722	0.00924887	0.976794
cg00907810	0.00578181	0.0243376	0.812713	-0.0116321	0.0137458	0.399486	0.00836078	0.0198	0.673759
cg00907833	0.0128437	0.0133418	0.338084	0.00123228	0.00753537	0.870435	-0.0149685	0.0108543	0.171021
cg00907842	-0.0336303	0.0414963	0.41965	0.00402394	0.0234369	0.864033	0.0038981	0.0337596	0.908312
cg00907843	0.00347111	0.00420251	0.410833	0.000861203	0.00237356	0.717512	-0.00414278	0.00341898	0.228541
cg00907884	-0.000760327	0.00908136	0.933447	0.0065592	0.00512911	0.203981	-0.00624154	0.0073882	0.400281
cg00907891	0.0017676	0.0334437	0.957957	-0.00867566	0.0188888	0.647036	-0.0113021	0.0272083	0.678763
cg00907939	-0.00323248	0.00284382	0.25845	0.00157368	0.00160618	0.329613	0.000671024	0.00231361	0.772404
cg00907998	0.0128073	0.0379576	0.736529	-0.0279435	0.0214383	0.195479	-0.0272896	0.0308807	0.379014
cg00908004	-0.00401681	0.0116305	0.730557	0.00967136	0.00656886	0.144143	0.00984248	0.00946208	0.300805
cg00908022	0.0145864	0.00885904	0.102864	-0.00746633	0.00500355	0.138857	-0.0165224	0.00720734	0.0240187
cg00908027	-0.0149683	0.0209032	0.475646	-0.00371604	0.011806	0.753615	0.0201265	0.0170059	0.239475
cg00908042	-0.038053	0.0209754	0.0727113	0.0124801	0.0118468	0.294723	0.0159446	0.0170647	0.352413
cg00908117	-0.00467294	0.00938329	0.619595	0.00493179	0.00529964	0.354352	0.00735715	0.00763384	0.337541
cg00908120	-0.00355338	0.012699	0.780208	0.00687143	0.00717231	0.340396	0.00692503	0.0103313	0.504246
cg00908155	-0.0165695	0.00997034	0.0997329	0.0101229	0.0056312	0.0753129	0.0101973	0.00811144	0.211687
cg00908189	0.000756966	0.00625171	0.903874	-0.00318226	0.00353094	0.369665	0.0019921	0.00508613	0.69615
cg00908192	-0.00886003	0.0157149	0.574178	-0.000476851	0.00887568	0.957263	0.00263802	0.0127849	0.836954
cg00908197	-0.0180672	0.0117147	0.126231	0.00278498	0.00661641	0.674735	0.0126628	0.00953058	0.187048
cg00908209	0.0105924	0.0187163	0.572722	0.0020575	0.0105709	0.846078	-0.0111447	0.0152267	0.465966
cg00908271	-0.041638	0.0275729	0.134235	0.0203741	0.0155731	0.193835	0.04357	0.0224321	0.0549714
cg00908291	0.00595245	0.003584	0.0999422	7.87235e-06	0.00202423	0.996905	-0.00364597	0.00291579	0.214123
cg00908292	-0.00173233	0.0181416	0.924121	-8.2623e-05	0.0102463	0.993583	0.00284885	0.0147592	0.847342
cg00908318	-0.00677509	0.0286755	0.813718	-0.0136995	0.0161958	0.399688	0.000460418	0.0233292	0.984294
cg00908408	-0.000739152	0.0131772	0.955382	0.00207995	0.00744241	0.780471	-0.00116602	0.0107204	0.91361
cg00908427	-0.015445	0.0337024	0.647769	0.0275188	0.0190349	0.151452	0.00416446	0.0274188	0.879591
cg00908501	-0.0074034	0.0184005	0.688304	0.00223915	0.0103925	0.829858	0.00332205	0.0149699	0.824841
cg00908507	0.002379	0.0132028	0.857376	-0.00503494	0.00745687	0.501134	-0.00233059	0.0107412	0.828678
cg00908526	0.0152418	0.00981642	0.123723	-0.00910805	0.00554427	0.103632	-0.0100617	0.00798622	0.210704
cg00908551	0.00575931	0.00564468	0.310095	-0.00479136	0.00318809	0.136082	-0.00530669	0.00459227	0.250667
cg00908553	-0.0130016	0.0143635	0.367588	0.0132795	0.00811246	0.104853	0.008983	0.0116856	0.443904
cg00908571	-0.016072	0.0245251	0.513793	0.0221569	0.0138517	0.11291	0.00991525	0.0199526	0.620344
cg00908584	-0.0167103	0.0140147	0.236008	0.0130818	0.00791546	0.101594	0.0123173	0.0114018	0.282662
cg00908601	0.0119367	0.0287041	0.678425	-0.0168369	0.0162119	0.301569	-0.00897607	0.0233524	0.701534
cg00908631	-0.0350445	0.0275707	0.206711	0.00453384	0.0155718	0.771547	0.0317702	0.0224304	0.159831
cg00908654	0.00926882	0.0132231	0.48499	0.00530725	0.00746833	0.478999	-0.0101419	0.0107577	0.348125
cg00908690	-0.0258738	0.00931687	0.00657246	0.0140559	0.00526213	0.0088525	0.019125	0.00757981	0.0132394
cg00908733	0.00558064	0.006402	0.385501	-0.00130802	0.00361582	0.718318	-0.002182	0.00520839	0.676177
cg00908758	0.0380969	0.029374	0.197691	-0.0290444	0.0165903	0.083129	-0.0142819	0.0238974	0.551463
cg00908766	0.030079	0.031835	0.347064	0.0103157	0.0179803	0.567467	-0.00724769	0.0258996	0.780192
cg00908794	0.0770033	0.0463196	0.0996212	-0.0566036	0.0261611	0.0329217	-0.06027	0.0376836	0.112958
cg00908797	-0.0247087	0.0116655	0.0366963	0.00481677	0.00658862	0.466478	0.0233913	0.00949055	0.0154531
cg00908813	-0.0598529	0.0230594	0.0108932	0.0192982	0.0130238	0.141612	0.0233923	0.0187601	0.215401
cg00908822	0.0110892	0.0109662	0.314402	-0.000743417	0.00619366	0.904706	-0.00479633	0.00892163	0.592067
cg00908828	0.0414809	0.0194704	0.0356365	-0.0187752	0.0109968	0.0909263	-0.0257233	0.0158403	0.107605
cg00908833	-0.00392292	0.0188233	0.835343	0.00129659	0.0106313	0.903181	-0.00631188	0.0153138	0.681116
cg00908927	-0.0487031	0.034765	0.164395	0.0100343	0.0196351	0.610472	0.0142028	0.0282833	0.61668
cg00909062	-0.0157371	0.0306524	0.608824	-0.00110579	0.0173123	0.949202	-0.00418453	0.0249375	0.867085
cg00909073	0.00241735	0.0104047	0.816763	0.0132052	0.0058765	0.0268754	-0.00910363	0.00846478	0.284804
cg00909094	-0.0130808	0.0128448	0.311009	-6.15176e-06	0.00725467	0.999325	0.00683803	0.01045	0.514413
cg00909097	0.0182845	0.0233461	0.435401	-0.00995683	0.0131858	0.451988	-0.00172263	0.0189934	0.927919
cg00909110	-0.0336911	0.0142221	0.019801	0.0104066	0.0080326	0.198175	0.0202147	0.0115705	0.083755
cg00909156	-0.0115013	0.0155172	0.460346	0.00858506	0.00876404	0.329707	0.0094818	0.0126241	0.454401
cg00909172	-0.00464676	0.00961459	0.629959	0.00395551	0.00543028	0.468095	-0.00179235	0.00782202	0.819236
cg00909189	-0.0093238	0.0142858	0.515502	0.0155037	0.00806856	0.057574	0.00235616	0.0116223	0.839769
cg00909226	0.0215724	0.0211228	0.309633	-0.00740268	0.01193	0.536364	-0.0152299	0.0171846	0.37765
cg00909232	-0.00537422	0.0321281	0.867499	-0.0146236	0.0181458	0.422254	-0.00123996	0.0261381	0.96226
cg00909233	0.0106286	0.0194277	0.585564	-0.00482876	0.0109727	0.660855	0.000310333	0.0158056	0.984375
cg00909259	-0.0041623	0.0210335	0.843542	-0.000443995	0.0118796	0.970262	-0.00118965	0.0171119	0.944716
cg00909275	0.0050662	0.00441064	0.253504	-0.00416336	0.00249111	0.0978556	-0.000849301	0.00358831	0.813395
cg00909284	0.0101034	0.0166943	0.546445	-0.00225666	0.00942887	0.811345	-0.00490559	0.0135818	0.718736
cg00909286	-0.0046278	0.0199599	0.817134	0.00558244	0.0112732	0.621572	-0.0066741	0.0162385	0.681966
cg00909318	-0.0352006	0.0178159	0.0509894	0.0123502	0.0100623	0.222624	0.00686286	0.0144942	0.636917
cg00909335	0.0114519	0.0125619	0.364196	-0.00778882	0.00709489	0.274979	0.00144023	0.0102198	0.888218
cg00909377	-0.00732071	0.0116849	0.532437	0.00378002	0.00659958	0.568114	0.00157824	0.00950633	0.868484
cg00909395	0.0019249	0.00396151	0.628122	-0.00435899	0.00223744	0.0542514	0.000544576	0.00322291	0.866168
cg00909401	0.0357311	0.0474875	0.453596	0.00378124	0.0268207	0.888174	-0.0293858	0.0386338	0.448709
cg00909424	-0.0331005	0.0166284	0.0493091	0.0110095	0.00939162	0.24393	0.0163206	0.0135281	0.23056
cg00909514	0.014007	0.00690927	0.0453491	0.000824349	0.00390232	0.833134	-0.0059867	0.00562109	0.289474
cg00909579	-0.00255677	0.0361757	0.943799	-0.018986	0.0204319	0.35505	-0.00279021	0.029431	0.924663
cg00909646	-0.00133138	0.00467209	0.776274	0.000930894	0.00263878	0.725015	0.00349996	0.00380102	0.359418
cg00909668	0.0366496	0.0206045	0.0783872	-0.0200438	0.0116373	0.0881581	-0.0240276	0.016763	0.154934
cg00909706	0.00187847	0.0258625	0.942246	0.00674081	0.014607	0.645479	0.00861153	0.0210406	0.683226
cg00909806	-0.025854	0.0290367	0.375437	0.0163728	0.0163998	0.320565	0.0110349	0.023623	0.641447
cg00909847	-0.0398129	0.0296631	0.182643	-0.000474189	0.0167536	0.977477	0.0038898	0.0241326	0.87228
cg00909862	0.0041867	0.00816386	0.609222	0.00175076	0.00461091	0.704991	-0.00514033	0.00664176	0.440829
cg00909926	-0.000741918	0.00387496	0.848558	0.00395896	0.00218856	0.0735277	-0.000581237	0.0031525	0.854102
cg00909953	0.00594777	0.0203168	0.770332	0.011288	0.0114749	0.327676	-0.00504199	0.0165289	0.760982
cg00909958	-0.0161912	0.0167869	0.337161	0.00564648	0.00948115	0.55285	0.00449843	0.0136571	0.742568
cg00909993	0.0587182	0.0260997	0.026701	4.24385e-05	0.014741	0.997709	-0.0473645	0.0212336	0.0279859
cg00910015	0.0217774	0.0111753	0.0541912	-0.0114944	0.00631177	0.0716431	-0.0168634	0.00909177	0.066632
cg00910029	-0.0132529	0.0171362	0.441155	0.0144431	0.00967847	0.138834	0.00228539	0.0139413	0.870124
cg00910052	-0.00401504	0.00825356	0.627726	-0.000796261	0.00466157	0.864722	0.00180321	0.00671474	0.788844
cg00910067	0.0176696	0.0103572	0.0911709	-0.0054312	0.0058497	0.355451	-0.0135464	0.00842617	0.111127
cg00910103	-0.0159302	0.0175832	0.367162	0.0113149	0.00993091	0.257329	0.00627312	0.0143049	0.661969
cg00910107	0.0539437	0.0398591	0.179053	-0.019051	0.0225122	0.399473	-0.0429288	0.0324276	0.188638
cg00910115	0.0108839	0.0179788	0.546329	-0.00139646	0.0101544	0.890899	-0.000472743	0.0146268	0.974282
cg00910127	0.0256706	0.0161072	0.114215	-0.0118014	0.00909724	0.197591	-0.0260081	0.0131041	0.04997
cg00910138	0.00212086	0.0199045	0.915363	0.000868081	0.011242	0.938608	0.00409698	0.0161934	0.800796
cg00910164	0.0229779	0.0107771	0.0354984	-0.00497455	0.00608687	0.415763	-0.0129022	0.00876781	0.144348
cg00910168	0.0378171	0.0189956	0.0492839	-0.0128211	0.0107286	0.234957	-0.0321209	0.015454	0.0402775
cg00910190	-0.00833102	0.0138307	0.548327	0.00172708	0.0078115	0.825479	-0.000533358	0.011252	0.96229
cg00910203	-0.00822808	0.0147347	0.577836	-0.00143556	0.00832212	0.8634	0.00291298	0.0119876	0.808513
cg00910216	-0.0140467	0.0381585	0.713582	-0.0107818	0.0215518	0.618003	-0.00851499	0.0310441	0.784442
cg00910222	0.0477771	0.028494	0.0967804	-0.0265426	0.0160933	0.102289	-0.0342596	0.0231815	0.142645
cg00910279	-0.0180255	0.0384994	0.640679	0.0206914	0.0217443	0.343652	0.0114944	0.0313214	0.714424
cg00910293	-0.0413135	0.0243287	0.0926543	0.0220969	0.0137407	0.111023	0.0248123	0.0197928	0.212969
cg00910297	0.001771	0.00518129	0.733228	-0.00255701	0.00292637	0.384373	0.00091282	0.00421527	0.829009
cg00910319	-0.00342507	0.0122866	0.781013	-0.00232359	0.00693941	0.738462	-0.00326035	0.00999584	0.744991
cg00910338	-0.0125273	0.0199832	0.532189	0.0150622	0.0112864	0.185119	0.0228294	0.0162575	0.16341
cg00910355	-0.0346157	0.0112353	0.00267816	0.013888	0.00634562	0.0310021	0.0243703	0.00914052	0.00897489
cg00910408	0.00257547	0.0351126	0.941678	0.00569865	0.0198314	0.774448	0.0113699	0.0285661	0.69148
cg00910447	-0.00900758	0.0132421	0.497967	0.00298731	0.00747907	0.690451	0.00295799	0.0107732	0.784225
cg00910503	-0.000598183	0.0152885	0.968869	0.00690396	0.00863485	0.425908	-0.00412377	0.012438	0.740941
cg00910521	0.00147843	0.0050917	0.772154	-0.00057278	0.00287577	0.842539	0.000388074	0.00414239	0.925552
cg00910557	0.0291754	0.0297286	0.328816	-0.0129069	0.0167906	0.443921	-0.0108578	0.0241859	0.654472
cg00910586	0.0154548	0.0378853	0.68421	0.00027931	0.0213974	0.989612	-0.00894159	0.0308218	0.772348
cg00910616	0.00690157	0.0146625	0.638905	0.0023138	0.00828133	0.780527	-0.00585612	0.0119288	0.624579
cg00910640	-7.19893e-05	0.00292532	0.980417	0.000871683	0.0016522	0.598978	-0.000536919	0.00237991	0.821979
cg00910676	-0.0288625	0.0175692	0.103631	0.0104915	0.00992298	0.292977	0.019572	0.0142935	0.174039
cg00910720	0.00928929	0.00719335	0.199612	-0.00213335	0.00406277	0.600701	-0.00632703	0.0058522	0.282289
cg00910796	-0.0501607	0.0203696	0.0155413	0.0268357	0.0115046	0.0217146	0.0323254	0.0165718	0.053958
cg00910827	0.0617171	0.0199037	0.00252045	-0.0178768	0.0112415	0.114999	-0.0480891	0.0161928	0.00374717
cg00910844	-0.0167313	0.0117644	0.158143	-0.00391181	0.00664447	0.557396	0.00627796	0.009571	0.513403
cg00910846	-0.000473207	0.0419944	0.991032	-0.024669	0.0237182	0.300859	-0.00979851	0.0341648	0.77487
cg00910861	0.015385	0.0144713	0.290333	-0.00753891	0.00817333	0.358596	-0.00506038	0.0117732	0.66827
cg00910882	0.0187643	0.00886134	0.0367447	-0.00842325	0.00500485	0.0955549	-0.00458115	0.00720921	0.52661
cg00910893	0.0313673	0.0111554	0.00595014	-0.0154482	0.00630049	0.0159795	-0.0169321	0.00907551	0.0650753
cg00910907	-0.000696883	0.00262036	0.790837	-0.00160535	0.00147997	0.280706	0.00154467	0.00213181	0.470437
cg00910972	-0.0191169	0.0275345	0.489144	0.00885886	0.0155514	0.570217	0.00510952	0.0224009	0.820048
cg00910990	0.00215222	0.0170391	0.899745	-0.000258825	0.00962358	0.978598	-0.0142941	0.0138622	0.305006
cg00911055	-0.00342547	0.00771101	0.657855	-0.00405282	0.00435514	0.354356	0.00134978	0.00627335	0.830089
cg00911073	-0.0265535	0.024108	0.273403	-0.000425027	0.0136161	0.975162	0.00250158	0.0196133	0.89877
cg00911123	-0.00944939	0.00796033	0.238073	0.00525317	0.00449596	0.245471	0.00529185	0.00647618	0.415839
cg00911180	-0.0274593	0.0536244	0.609756	0.0022445	0.0302868	0.941075	-0.0117953	0.0436265	0.787445
cg00911192	0.00327348	0.00285493	0.254337	-0.0019285	0.00161245	0.234582	-0.00280802	0.00232265	0.229583
cg00911264	-0.0236406	0.0133292	0.0792371	0.00290018	0.0075283	0.700896	0.0116337	0.0108441	0.285988
cg00911267	-0.00430462	0.011668	0.712979	0.0176118	0.00659001	0.00881901	-0.00596838	0.00949255	0.530979
cg00911289	0.00471732	0.00429091	0.274298	-0.000541365	0.00242349	0.823703	-0.00407069	0.0034909	0.24641
cg00911290	-0.0020117	0.0184939	0.913602	-0.00433297	0.0104453	0.679176	-0.00645475	0.0150458	0.66886
cg00911318	0.00309152	0.0137951	0.823144	0.00687994	0.00779141	0.379388	0.00112856	0.0112231	0.920108
cg00911351	-0.00899409	0.00871429	0.304562	-0.00131861	0.00492179	0.78933	0.000537541	0.00708957	0.939716
cg00911354	0.0231632	0.0149981	0.125712	-0.00757412	0.00847085	0.373439	-0.0124056	0.0122018	0.311798
cg00911364	-0.00529357	0.005686	0.35415	0.00385102	0.00321143	0.233357	-0.000983642	0.00462589	0.832051
cg00911370	-0.00815856	0.0316289	0.796989	-0.00634446	0.0178638	0.723235	-0.0069509	0.0257319	0.78763
cg00911376	-0.00152783	0.0258979	0.953077	-0.0182105	0.014627	0.216105	0.00282832	0.0210694	0.89349
cg00911385	-0.00286818	0.00873513	0.743347	0.00198883	0.00493356	0.687736	-0.00330901	0.00710652	0.642513
cg00911398	-0.0073364	0.0332671	0.825917	0.0229987	0.0187891	0.22387	0.0110235	0.0270647	0.684675
cg00911446	-0.0198852	0.0122311	0.107207	0.00878021	0.00690807	0.206734	0.0147288	0.00995069	0.142032
cg00911488	0.00747479	0.00586217	0.205292	-0.0027358	0.00331093	0.410644	-0.00804704	0.00476921	0.0947282
cg00911502	0.000233586	0.0158545	0.988275	0.010891	0.00895453	0.226809	-0.0164048	0.0128985	0.20644
cg00911520	0.00104073	0.0205556	0.959723	0.00102067	0.0116097	0.930124	-0.00318557	0.0167231	0.84932
cg00911538	0.000353825	0.0114871	0.97549	0.00286954	0.00648788	0.659252	0.00149678	0.00934544	0.873083
cg00911551	-0.00164459	0.00263585	0.534123	-0.000652316	0.00148872	0.662225	5.11313e-05	0.00214442	0.981026
cg00911593	-0.0153292	0.0168649	0.36561	-0.0016681	0.00952521	0.861343	0.0131829	0.0137206	0.339009
cg00911624	0.00452761	0.0204384	0.825145	-0.00685924	0.0115435	0.553743	0.00391836	0.0166278	0.814195
cg00911628	0.00890581	0.0098556	0.368407	-0.00147597	0.00556639	0.791445	-0.00560821	0.00801809	0.485931
cg00911670	-2.74047e-05	0.00831089	0.997376	0.00308442	0.00469395	0.512653	0.00550409	0.00676138	0.417592
cg00911719	0.00520917	0.0337565	0.877678	-0.0242559	0.0190655	0.206299	-0.00924158	0.0274628	0.737204
cg00911776	0.0321104	0.0230203	0.166208	-0.0125749	0.0130018	0.335841	-0.0303089	0.0187283	0.108802
cg00911794	0.0018143	0.0273812	0.947305	-0.008446	0.0154648	0.586208	-0.00541438	0.0222762	0.808469
cg00911813	8.93983e-05	0.00315715	0.977468	-0.00292442	0.00178314	0.104204	0.00188023	0.00256852	0.465898
cg00911873	-0.00479632	0.0106622	0.653817	-0.000164903	0.00602197	0.97821	0.00471909	0.00867431	0.587656
cg00911894	0.000816769	0.014214	0.954294	0.00559857	0.00802798	0.487215	0.000957537	0.0115639	0.934176
cg00911962	-0.000463726	0.0140516	0.97374	0.00483944	0.00793627	0.543414	0.00348387	0.0114318	0.7612
cg00911981	-0.00349674	0.00338776	0.304533	-4.23718e-05	0.00191339	0.982377	0.0023081	0.00275614	0.404383
cg00912035	0.0136052	0.00867567	0.120057	0.000967417	0.00489998	0.843898	-0.0118857	0.00705815	0.0953704
cg00912046	0.0126403	0.0123208	0.307448	-0.00543536	0.00695871	0.436634	-0.0113701	0.0100236	0.259424
cg00912049	0.00191126	0.00365166	0.60188	-0.000927624	0.00206244	0.653869	-0.000275955	0.00297083	0.926182
cg00912101	-0.00338221	0.0231097	0.883942	0.0278931	0.0130522	0.0350839	-0.000716035	0.018801	0.969697
cg00912107	-0.0142519	0.0227216	0.53196	0.00343918	0.012833	0.789267	0.0120049	0.0184853	0.517579
cg00912122	0.00192907	0.0251597	0.93904	-0.00225616	0.0142101	0.874175	0.00253121	0.0204688	0.901836
cg00912149	-0.00109872	0.014842	0.941139	-0.0011162	0.00838267	0.894343	0.00901482	0.0120748	0.457103
cg00912164	0.00352892	0.00521489	0.50019	0.00160867	0.00294535	0.586188	-0.00495482	0.00424261	0.245692
cg00912191	-0.0135774	0.00784232	0.0865448	-0.000350461	0.00442931	0.937096	0.00415693	0.00638018	0.516224
cg00912247	0.0104586	0.0114702	0.364108	-0.0077628	0.00647831	0.2337	-0.00773103	0.00933165	0.409415
cg00912277	0.0288874	0.0485247	0.553007	-0.00557029	0.0274065	0.839363	0.00616326	0.0394776	0.876259
cg00912316	0.00201944	0.00323157	0.533482	-0.00147048	0.00182518	0.422387	-0.00297678	0.00262907	0.260289
cg00912337	0.0262802	0.0524316	0.617334	-0.0395369	0.0296131	0.184932	-0.0514176	0.0426561	0.230951
cg00912374	-0.00099075	0.00886914	0.911284	0.00463818	0.00500925	0.35676	-0.000499434	0.00721555	0.944958
cg00912407	0.00326255	0.00885649	0.713385	0.00410906	0.0050021	0.413375	-0.00679643	0.00720526	0.347868
cg00912427	0.000755965	0.013618	0.955843	0.00281649	0.00769138	0.715014	-0.0124593	0.011079	0.263512
cg00912467	0.00347358	0.00326577	0.29011	-0.0036495	0.00184449	0.0506689	-0.000442878	0.00265689	0.867957
cg00912468	0.0134815	0.0413907	0.745336	-0.0220227	0.0233773	0.34848	-0.0266916	0.0336737	0.429894
cg00912518	-0.000424318	0.0405502	0.991672	0.0312737	0.0229026	0.175219	0.0025778	0.0329899	0.937877
cg00912526	0.00339972	0.00975565	0.728222	0.00109157	0.00550995	0.84337	0.00277681	0.00793678	0.72719
cg00912573	0.00221707	0.0199716	0.911835	0.00626293	0.0112798	0.580001	-0.00731647	0.016248	0.653489
cg00912580	0.0293803	0.0450826	0.516121	-0.00116289	0.0254625	0.963666	-0.00782595	0.0366773	0.831479
cg00912598	0.00060873	0.00967434	0.949957	0.000447345	0.00546402	0.934916	0.00211405	0.00787063	0.788802
cg00912625	0.00623756	0.00454381	0.17296	-0.00783073	0.00256632	0.00293147	-0.00334172	0.00369665	0.36822
cg00912639	-0.000668258	0.0035316	0.85031	-0.00296956	0.00199463	0.139757	-0.000762915	0.00287316	0.791158
cg00912722	-0.00508847	0.0036741	0.169211	0.00295245	0.00207512	0.157973	7.09644e-05	0.00298909	0.981107
cg00912738	0.0106009	0.0217565	0.627169	0.0071859	0.012288	0.560032	-0.00803333	0.0177002	0.650936
cg00912746	-0.00858027	0.0323532	0.791408	-0.00750624	0.0182729	0.682127	-0.00613426	0.0263212	0.816205
cg00912757	0.0034788	0.00627185	0.580385	0.000693692	0.00354231	0.845148	1.93834e-05	0.00510251	0.996977
cg00912772	0.024266	0.0381007	0.525681	-0.00552716	0.0215191	0.797834	0.000331022	0.0309971	0.991501
cg00912793	0.0241918	0.019987	0.229046	-0.0258497	0.0112886	0.0241714	-0.00503331	0.0162606	0.757567
cg00912852	0.00253977	0.0251787	0.91986	0.00651177	0.0142208	0.648035	0.000942596	0.0204843	0.963391
cg00912926	0.0186525	0.0241171	0.44114	0.0141686	0.0136212	0.300814	-0.011132	0.0196206	0.571766
cg00912939	0.00935325	0.00496992	0.0628073	-0.00208316	0.00280699	0.459783	-0.00687807	0.00404332	0.092096
cg00912942	0.00744461	0.011788	0.529156	0.000359842	0.00665779	0.957007	-0.0087056	0.00959018	0.366231
cg00912946	0.000804454	0.0188209	0.965994	0.00106568	0.01063	0.920349	0.000783739	0.0153119	0.959282
cg00912972	0.0187418	0.0138753	0.179894	-0.0146364	0.00783672	0.0647961	-0.00725154	0.0112884	0.522119
cg00913032	-0.0242661	0.0347464	0.486594	0.0115603	0.0196246	0.557169	0.0325477	0.0282682	0.252373
cg00913104	0.0755475	0.0290589	0.010769	-0.0353193	0.0164123	0.0338537	-0.0489781	0.023641	0.0409162
cg00913147	0.0380451	0.0445819	0.395532	-0.0345942	0.0251796	0.172609	-0.0415825	0.0362699	0.254391
cg00913148	-0.0136459	0.0220096	0.536699	0.00445947	0.0124309	0.720562	0.0064777	0.0179061	0.718311
cg00913163	0.0324269	0.0240956	0.181486	-0.0130998	0.0136091	0.338129	-0.0154346	0.0196032	0.432977
cg00913191	-0.0132151	0.027504	0.631957	-0.0122189	0.0155341	0.433423	0.00394445	0.0223761	0.860438
cg00913283	0.0660099	0.0285452	0.0228438	-0.0224799	0.0161222	0.166366	-0.0467494	0.0232231	0.0468518
cg00913288	0.0209454	0.0286142	0.465918	0.0122701	0.0161611	0.449533	-0.0233622	0.0232792	0.318061
cg00913358	-0.0118506	0.024802	0.633852	0.00430812	0.0140081	0.759081	0.00634355	0.0201779	0.753899
cg00913360	-0.0194221	0.0329308	0.556693	0.0286644	0.0185992	0.126499	0.0301539	0.0267911	0.263119
cg00913383	0.00160657	0.00793789	0.84003	0.0017591	0.00448328	0.695637	-0.00113293	0.00645793	0.861102
cg00913391	-0.0234294	0.0360031	0.516724	-0.000272057	0.0203344	0.989352	0.00717834	0.0292906	0.806912
cg00913393	0.0197079	0.0123675	0.114264	-0.00221142	0.0069851	0.752228	-0.0149956	0.0100617	0.13934
cg00913442	0.0189584	0.0371701	0.611168	-0.0139144	0.0209935	0.509018	0.00031113	0.03024	0.991812
cg00913495	-0.0087908	0.0114833	0.445797	0.00929944	0.00648573	0.154803	0.00518584	0.00934234	0.580098
cg00913521	0.00108991	0.00471597	0.817711	-0.00121774	0.00266356	0.64855	-0.00138903	0.00383671	0.718103
cg00913522	-0.0041223	0.0156307	0.792541	-0.00354396	0.00882816	0.688972	-0.000744745	0.0127165	0.953418
cg00913542	-0.019571	0.0301787	0.518176	-0.00854995	0.0170448	0.617062	0.0114202	0.0245521	0.642861
cg00913556	-0.018409	0.019616	0.350313	0.00311945	0.011079	0.778873	0.0127843	0.0159588	0.425021
cg00913604	-0.0138659	0.0159954	0.388132	-0.0050375	0.00903413	0.578384	-0.00145333	0.0130132	0.911304
cg00913659	0.000628351	0.00342521	0.854825	0.00169042	0.00193454	0.384358	0.000797975	0.0027866	0.775206
cg00913770	-0.0459217	0.137464	0.739046	0.130285	0.0776391	0.0965175	0.078971	0.111835	0.481777
cg00913787	-0.0356485	0.0235247	0.132899	0.000504007	0.0132866	0.969818	0.0167859	0.0191387	0.382595
cg00913794	0.0106984	0.0338052	0.752318	-0.0220711	0.019093	0.250501	-0.0152163	0.0275024	0.581338
cg00913799	-0.0187064	0.0314821	0.553753	0.0158396	0.017781	0.37521	0.00954322	0.0256125	0.710251
cg00913818	0.00643004	0.0112971	0.570538	-0.00112073	0.00638054	0.860933	-0.00370456	0.00919082	0.687773
cg00913836	0.0043336	0.040082	0.914123	0.00894104	0.0226382	0.693735	0.00309226	0.032609	0.924645
cg00913842	-0.00736774	0.0243472	0.762827	0.0107049	0.0137512	0.438168	0.00257869	0.0198078	0.896687
cg00913879	-0.0134083	0.0130856	0.308045	1.11989e-05	0.00739069	0.998794	0.0159062	0.0106459	0.138358
cg00913900	-0.00478622	0.0211999	0.821853	-0.00792477	0.0119736	0.509618	0.00864739	0.0172473	0.617231
cg00913903	0.0131409	0.0211076	0.535014	0.00129356	0.0119215	0.913815	-0.0221887	0.0171722	0.199352
cg00913912	0.0290689	0.0125784	0.0229276	-0.00538376	0.00710424	0.450375	-0.017954	0.0102333	0.0824746
cg00913945	0.00339876	0.0143835	0.813697	0.00431464	0.00812375	0.596541	-3.67456e-05	0.0117018	0.997501
cg00913949	-0.022925	0.0210279	0.27829	0.000138156	0.0118765	0.990742	0.00746258	0.0171074	0.663637
cg00913953	0.00368797	0.00209509	0.0814773	-0.00317377	0.00118329	0.00858597	-0.00145894	0.00170447	0.394115
cg00914008	-0.0193746	0.0172685	0.264618	0.00697571	0.00975315	0.476169	0.0110458	0.0140489	0.433623
cg00914022	0.00356169	0.00627883	0.571839	0.00319102	0.00354625	0.370417	0.000953337	0.00510819	0.852337
cg00914028	-0.005612	0.0262869	0.831388	0.0224982	0.0148467	0.132898	-0.000520661	0.0213859	0.980626
cg00914033	0.00403098	0.00442472	0.364523	-0.00162443	0.00249906	0.517202	-0.00215683	0.00359976	0.550449
cg00914073	0.00740153	0.0222884	0.740538	0.00939109	0.0125884	0.457445	-0.00668604	0.0181329	0.713128
cg00914084	-0.0132698	0.026058	0.611728	0.00242412	0.0147175	0.869511	0.0187585	0.0211997	0.378405
cg00914121	0.054213	0.0289195	0.0638233	0.00532091	0.0163336	0.745297	-0.018806	0.0235276	0.42604
cg00914125	0.00638465	0.0312921	0.83875	0.00511324	0.0176736	0.772952	-0.0100699	0.0254579	0.693296
cg00914139	-0.00659322	0.0103898	0.527177	-0.00204313	0.00586811	0.728455	0.00631419	0.00845269	0.45685
cg00914147	-0.0102342	0.0232212	0.660382	-0.000440467	0.0131152	0.973277	-0.000962077	0.0188918	0.959488
cg00914222	-0.0150628	0.0370289	0.685053	0.000735926	0.0209137	0.972001	-0.00258438	0.0301251	0.93181
cg00914299	-0.00386021	0.0212353	0.856129	-0.0072671	0.0119936	0.545973	0.0121483	0.0172762	0.48361
cg00914315	0.0259845	0.0409199	0.526902	0.00690256	0.0231114	0.765828	-0.00494779	0.0332907	0.882156
cg00914341	-0.0124979	0.0445916	0.779857	-0.00265849	0.0251851	0.916149	-0.00737189	0.0362778	0.839395
cg00914354	-0.00055699	0.00642478	0.931092	-0.00213694	0.00362868	0.557282	0.00079358	0.00522692	0.879637
cg00914462	-0.00281099	0.00168171	0.0978111	0.00100403	0.000949821	0.293076	0.00206613	0.00136817	0.134223
cg00914473	-0.00435974	0.0025303	0.0880397	0.00253338	0.0014291	0.0793842	0.000945817	0.00205854	0.646922
cg00914487	-0.00650878	0.0451755	0.885735	0.0104248	0.0255149	0.683743	0.0134158	0.0367529	0.715877
cg00914495	-0.000587344	0.0115531	0.959558	0.00601204	0.00652515	0.359123	0.00713256	0.00939912	0.449761
cg00914575	0.0290053	0.0109834	0.00962572	-0.00987276	0.00620339	0.114715	-0.0242715	0.00893564	0.00780554
cg00914626	0.00445091	0.00312507	0.157548	-0.00117036	0.00176502	0.508834	-0.00329519	0.00254242	0.197991
cg00914650	0.00128489	0.00295524	0.664674	0.00178988	0.0016691	0.286192	-0.00190608	0.00240425	0.429811
cg00914659	0.019316	0.027654	0.486526	-0.0197304	0.0156189	0.209499	-0.0203613	0.0224981	0.367674
cg00914726	-0.00641251	0.0200955	0.750329	-0.0113867	0.0113499	0.318213	-0.0019911	0.0163488	0.903316
cg00914777	0.000749887	0.00294042	0.799236	-0.00042548	0.00166073	0.798333	-0.00246329	0.0023922	0.305677
cg00914781	0.00640968	0.00478008	0.183048	-0.00151728	0.00269977	0.575397	-0.00566776	0.00388887	0.148194
cg00914787	-0.047853	0.0301717	0.115955	0.00667738	0.0170408	0.696023	0.0443434	0.0245464	0.073907
cg00914804	0.00641471	0.0126504	0.613241	0.00152958	0.00714489	0.83093	-0.00399414	0.0102918	0.698792
cg00914834	0.0173434	0.022441	0.441473	-0.00313483	0.0126745	0.805168	-0.026173	0.018257	0.154872
cg00914883	-0.00157073	0.00786749	0.84217	-0.00525	0.00444352	0.240265	-0.000124682	0.00640065	0.984498
cg00914902	0.0301252	0.0243956	0.219834	-0.0176212	0.0137785	0.203956	-0.0225661	0.0198472	0.258313
cg00914963	0.0484093	0.0237366	0.044098	-0.0235011	0.0134063	0.0827309	-0.0232618	0.0193111	0.231265
cg00914967	-0.0161717	0.011494	0.162601	0.0079798	0.00649177	0.221933	0.0037164	0.00935104	0.691913
cg00914990	-0.00505391	0.0151116	0.738763	-0.000985223	0.00853496	0.908337	0.0123011	0.0122941	0.319501
cg00915092	-0.0163532	0.0108014	0.133246	-0.00278381	0.00610056	0.649169	0.0130376	0.00878753	0.141111
cg00915126	0.0387835	0.0240603	0.110193	-0.00299732	0.0135891	0.825888	-0.0355641	0.0195744	0.0722936
cg00915177	0.00945291	0.0252653	0.709104	0.00636384	0.0142697	0.656604	-0.0070137	0.0205548	0.733668
cg00915178	0.00731446	0.00945524	0.441037	-0.000525442	0.00534028	0.921822	2.82613e-05	0.00769238	0.997076
cg00915206	0.00060414	0.00452706	0.89411	-0.000322163	0.00255686	0.89999	0.00247321	0.00368302	0.50347
cg00915214	-0.013656	0.0115277	0.239033	0.000182482	0.00651081	0.977697	0.00438985	0.00937847	0.640769
cg00915244	-0.0148241	0.010902	0.177029	0.00949258	0.00615742	0.126382	0.00745986	0.00886943	0.402353
cg00915289	-0.00150031	0.00385329	0.697855	-0.00223256	0.00217632	0.30749	0.00310747	0.00313487	0.323999
cg00915372	-0.0253348	0.0281332	0.370047	0.0105179	0.0158895	0.509562	0.0194659	0.022888	0.397127
cg00915395	-0.00697299	0.015372	0.651107	0.00230789	0.00868201	0.790933	-0.0070372	0.012506	0.574919
cg00915400	0.00613149	0.00830828	0.462279	0.000350902	0.00469248	0.940542	-0.0118532	0.00675926	0.0826209
cg00915473	-0.00775967	0.0350743	0.82537	-0.00804873	0.0198098	0.685408	-0.0115003	0.0285349	0.687809
cg00915507	-0.0136643	0.0463421	0.768727	-0.0170492	0.0261738	0.516324	-0.00449355	0.0377019	0.905372
cg00915556	0.0250107	0.0201184	0.216769	-0.00131985	0.0113628	0.907767	-0.0111243	0.0163675	0.498321
cg00915612	0.0285627	0.0257443	0.26994	-0.0128837	0.0145403	0.37775	-0.0106944	0.0209445	0.610774
cg00915652	-0.0267958	0.0135375	0.0505788	0.00196501	0.00764589	0.797716	0.0165367	0.0110135	0.136443
cg00915671	0.0183657	0.0137124	0.183555	-0.00867383	0.0077447	0.265464	-0.00257933	0.0111558	0.817634
cg00915676	0.00401095	0.0120099	0.739116	-0.000177487	0.00678315	0.979178	-0.00594497	0.00977076	0.5443
cg00915818	-0.00186642	0.0130486	0.886555	0.00225692	0.00736978	0.760072	-0.00177934	0.0106158	0.867233
cg00915830	-0.0177052	0.0150295	0.241636	0.0168268	0.00848858	0.0502478	-0.00240109	0.0122273	0.844727
cg00915831	-0.0103785	0.0170306	0.543667	0.00643258	0.00961882	0.505228	0.00453467	0.0138554	0.74415
cg00915858	-0.00279249	0.00964539	0.772799	-0.00596518	0.00544767	0.276202	0.00541258	0.00784708	0.491977
cg00915905	-0.000404125	0.0219215	0.985329	0.00127768	0.0123811	0.918019	-0.00250812	0.0178344	0.888448
cg00915918	0.00830538	0.024811	0.738532	-0.0146117	0.0140131	0.299647	-0.0110304	0.0201851	0.58599
cg00915974	-0.00445733	0.012896	0.730356	0.00896181	0.00728358	0.221488	-0.00313856	0.0104916	0.765459
cg00915990	-0.00857087	0.0178584	0.632344	0.00357345	0.0100864	0.723886	-0.00421257	0.0145289	0.772471
cg00916030	0.0114493	0.00632029	0.0731239	-0.00448841	0.00356967	0.211606	-0.00596693	0.00514191	0.248685
cg00916041	-0.00670337	0.0115465	0.562872	0.00937582	0.00652139	0.153704	0.00211221	0.0093937	0.822561
cg00916056	-0.00249664	0.0112551	0.824912	-0.0138217	0.0063568	0.032088	0.0103652	0.00915663	0.260403
cg00916117	-0.00419189	0.0134667	0.75625	-0.00337174	0.00760591	0.658522	0.00475051	0.0109559	0.66553
cg00916133	-0.0035732	0.00882766	0.686526	0.00497461	0.00498582	0.320857	0.00128759	0.00718181	0.858084
cg00916163	-0.00413261	0.019407	0.831812	0.00650258	0.010961	0.554381	0.00990156	0.0157887	0.532032
cg00916179	-0.00103309	0.0178741	0.954027	0.00166146	0.0100952	0.869614	-0.0071531	0.0145416	0.623885
cg00916185	-0.0482224	0.0196595	0.0159389	0.0108584	0.0111036	0.330521	0.0222103	0.0159941	0.168086
cg00916199	0.00698731	0.00446129	0.120524	-0.000244761	0.00251972	0.922815	-0.00347439	0.00362952	0.340792
cg00916220	0.0159764	0.0136691	0.24532	-0.00588022	0.00772025	0.448091	-0.010895	0.0111206	0.329639
cg00916310	0.0339205	0.0320999	0.293239	-0.02551	0.0181299	0.16257	-0.0162427	0.0261151	0.535408
cg00916365	0.0120872	0.0158947	0.44881	0.00717666	0.00897725	0.425976	-0.0169813	0.0129312	0.192182
cg00916432	-0.0111912	0.0342274	0.74439	0.00676187	0.0193314	0.72725	0.00183849	0.0278459	0.947494
cg00916439	0.00133162	0.00451323	0.768582	-0.00477724	0.00254905	0.0638923	0.00027655	0.00367177	0.940115
cg00916441	0.00513487	0.0128742	0.690871	-0.0026945	0.00727127	0.711759	-0.00255094	0.0104739	0.808086
cg00916453	0.000245556	0.00899349	0.978273	0.002562	0.00507948	0.615124	-0.00809011	0.00731671	0.271562
cg00916454	0.0310772	0.0194909	0.114056	-0.0114536	0.0110084	0.300695	-0.0165738	0.0158569	0.298498
cg00916512	0.0177373	0.0404033	0.661623	-0.0286016	0.0228196	0.21305	-0.0281909	0.0328704	0.393185
cg00916536	-0.0294477	0.0127332	0.0228323	0.00978603	0.00719165	0.176714	0.0238532	0.0103592	0.0234158
cg00916628	0.00317532	0.0135678	0.815447	0.00103945	0.00766303	0.89238	-0.00101145	0.0110382	0.927178
cg00916635	-0.0240143	0.0479288	0.617465	-0.0096824	0.02707	0.721352	-0.0113648	0.0389928	0.771317
cg00916640	0.00576876	0.0217733	0.791607	0.00302089	0.0122974	0.806465	-0.0153474	0.0177138	0.388382
cg00916652	0.023854	0.0130864	0.0713809	0.00380824	0.00739112	0.607542	-0.0196422	0.0106465	0.0680657
cg00916680	0.00173123	0.0288782	0.952318	-0.00537051	0.0163103	0.742653	0.00407145	0.0234941	0.862775
cg00916719	0.000281705	0.00833259	0.973099	0.00734093	0.00470621	0.122021	-0.00513515	0.00677904	0.450565
cg00916730	0.0136399	0.0353982	0.70083	-0.0212324	0.0199927	0.290843	-0.0194379	0.0287984	0.501289
cg00916772	-0.0043346	0.0217786	0.842651	-0.00335122	0.0123004	0.785852	-0.00302361	0.0177181	0.86485
cg00916810	0.0210736	0.0612777	0.731656	0.0164351	0.0346094	0.635934	-0.00552385	0.0498529	0.911999
cg00916831	0.00675705	0.0115746	0.560708	0.00162872	0.00653728	0.803771	-0.00344278	0.0094166	0.715446
cg00916854	0.0187439	0.0244238	0.444663	-0.00229094	0.0137944	0.868438	-0.0090938	0.0198701	0.648208
cg00916884	0.00883678	0.0250746	0.725281	-0.000662919	0.014162	0.96276	-0.00853931	0.0203996	0.676424
cg00916899	-0.0143502	0.0364892	0.694972	-0.00370613	0.0206089	0.857656	-0.00531569	0.029686	0.858257
cg00916973	-0.0157924	0.0323196	0.626193	0.00466471	0.0182539	0.798837	0.0281079	0.0262938	0.287699
cg00916981	0.0524267	0.023853	0.0303102	-0.0318016	0.0134721	0.0202279	-0.0368694	0.0194058	0.0603839
cg00917018	0.0137823	0.00928646	0.140984	-0.00749671	0.00524495	0.156092	-0.0106618	0.00755506	0.161349
cg00917031	0.0154668	0.0189569	0.416542	0.00750139	0.0107068	0.4852	-0.0160571	0.0154225	0.300371
cg00917094	-0.00757676	0.00996941	0.449078	0.00275684	0.00563068	0.625504	0.00643535	0.00811068	0.429437
cg00917101	-0.0291401	0.0285924	0.31064	0.00907799	0.0161489	0.575301	0.0141773	0.0232616	0.543621
cg00917154	0.0231686	0.0133711	0.0862871	-0.0123592	0.00755191	0.104927	-0.0122154	0.0108781	0.26421
cg00917156	-0.0222517	0.0283594	0.434563	0.0168012	0.0160173	0.296783	0.0211765	0.023072	0.360953
cg00917181	0.0181119	0.0200082	0.367566	-0.00987496	0.0113005	0.384337	-0.0113221	0.0162778	0.488356
cg00917184	0.00658168	0.0521253	0.89978	0.00661304	0.0294401	0.822737	0.0147605	0.0424069	0.728536
cg00917251	0.00745455	0.0217507	0.732538	-0.00883184	0.0122847	0.473894	-0.00543924	0.0176954	0.759205
cg00917321	-0.00207208	0.0217528	0.924306	-0.00066379	0.0122859	0.957022	0.00365754	0.0176971	0.836693
cg00917335	-0.000786075	0.00330963	0.812756	0.000255345	0.00186927	0.891626	0.000939458	0.00269257	0.727908
cg00917355	0.00340244	0.00831527	0.683301	0.000567222	0.00469642	0.904115	0.000224579	0.00676494	0.973585
cg00917362	0.0196276	0.0160523	0.224365	-0.0164294	0.00906629	0.0730272	-0.0185689	0.0130595	0.158238
cg00917373	-0.0131807	0.0108813	0.228687	0.0139523	0.00614572	0.0253824	0.0114908	0.00885257	0.197329
cg00917413	-0.0309105	0.037073	0.406436	0.0115732	0.0209387	0.581716	0.0211863	0.030161	0.484071
cg00917416	7.91141e-05	0.0282395	0.99777	-0.00884002	0.0159495	0.580671	-0.00722923	0.0229744	0.753685
cg00917437	-0.0126581	0.0116779	0.281054	-0.000586965	0.00659563	0.929269	0.00339591	0.00950065	0.721532
cg00917467	0.0119874	0.0328162	0.715683	-0.00758984	0.0185345	0.683067	-0.0316703	0.0266979	0.238393
cg00917471	0.00514405	0.0307644	0.867551	-0.0152925	0.0173756	0.380951	-0.000979784	0.0250286	0.968853
cg00917561	0.0114779	0.0510248	0.822488	0.0106033	0.0288185	0.713718	-0.00564775	0.0415115	0.892059
cg00917566	-0.00147036	0.00950516	0.877383	0.00213092	0.00536847	0.692281	0.0050752	0.00773299	0.513166
cg00917569	-0.00774015	0.00748907	0.303901	0.00319354	0.00422979	0.452052	0.0033852	0.00609278	0.579745
cg00917603	0.0013072	0.0126395	0.91784	-0.0046146	0.00713873	0.51952	-0.00373447	0.010283	0.717259
cg00917642	0.00883846	0.0116778	0.450949	0.00208716	0.00659556	0.752335	-0.0105454	0.00950055	0.269727
cg00917651	0.000965985	0.0182062	0.957794	-0.00540888	0.0102828	0.600068	-0.00191341	0.0148118	0.897479
cg00917741	-0.00285839	0.00220173	0.197249	1.90332e-05	0.00124353	0.987819	0.00213446	0.00179123	0.23629
cg00917847	-0.00273835	0.0330858	0.934207	-0.00226979	0.0186867	0.903571	-0.00570789	0.0269172	0.832505
cg00917893	0.00680286	0.00410953	0.101045	0.000733692	0.00232104	0.752595	-0.00671359	0.00334333	0.0473898
cg00918005	-0.0201778	0.017235	0.24454	0.0118383	0.00973423	0.22685	0.0105944	0.0140216	0.451717
cg00918012	-0.00232043	0.0117059	0.843278	-0.00137707	0.00661143	0.835437	-0.00230989	0.0095234	0.808862
cg00918040	-0.0121838	0.0250511	0.627798	0.00533385	0.0141487	0.707	0.00499904	0.0203805	0.806748
cg00918130	0.0338574	0.0298909	0.260105	-0.0159686	0.0168823	0.346537	-0.00376974	0.024318	0.877126
cg00918179	-0.00240564	0.0270234	0.929247	0.0146514	0.0152627	0.339444	-0.0113374	0.0219851	0.607235
cg00918181	-0.00085709	0.0262289	0.973998	0.00141261	0.014814	0.924226	-0.00369153	0.0213387	0.863011
cg00918282	-0.0142142	0.0139643	0.311236	-0.00303132	0.00788699	0.701556	0.0150135	0.0113608	0.189404
cg00918309	0.0065146	0.00576673	0.261366	-0.00273008	0.00325702	0.403951	-0.00376204	0.00469157	0.424566
cg00918491	-0.00808748	0.010856	0.458069	0.00404598	0.00613143	0.510882	0.00954217	0.00883199	0.282612
cg00918494	0.0124256	0.0186933	0.507798	0.000629419	0.0105579	0.952583	-0.0099221	0.0152081	0.515655
cg00918522	-0.00589182	0.00539199	0.277205	0.00346876	0.00304537	0.257469	0.00437914	0.00438669	0.320603
cg00918541	0.0163558	0.00984115	0.0997118	-0.000491954	0.00555824	0.929653	-0.0106197	0.00800634	0.187786
cg00918630	0.00116246	0.00978375	0.905665	-0.00140786	0.00552582	0.799428	0.00190139	0.00795964	0.811698
cg00918738	0.00442075	0.0272477	0.871448	0.0150145	0.0153894	0.331644	-0.00713537	0.0221675	0.748226
cg00918743	0.0147889	0.0233008	0.527106	-0.014665	0.0131602	0.267855	-0.00605573	0.0189565	0.750062
cg00918762	-0.00117177	0.00436806	0.789065	-0.00222501	0.00246706	0.369328	0.00288041	0.00355366	0.41959
cg00918794	0.00798593	0.00738883	0.282434	0.00164646	0.00417318	0.694044	-0.00558966	0.00601124	0.354724
cg00918796	-0.00745584	0.00765394	0.332397	-0.000710341	0.00432291	0.869818	0.00330506	0.00622692	0.596779
cg00918837	-0.0348077	0.0203814	0.0908373	0.0144564	0.0115113	0.21216	0.0204136	0.0165815	0.221228
cg00918862	0.00433613	0.00637729	0.498149	-0.00172606	0.00360186	0.632854	-0.00228206	0.00518829	0.661015
cg00918869	0.0041411	0.0130346	0.751388	-0.00954885	0.00736187	0.197653	-0.00151402	0.0106044	0.886763
cg00918877	-0.0131561	0.0243793	0.590668	-0.0056575	0.0137693	0.682059	0.00106729	0.0198339	0.957195
cg00918900	0.0309399	0.0163261	0.0610237	-0.00172563	0.0092209	0.851935	-0.0245073	0.0132822	0.0680392
cg00918914	0.0311992	0.0277338	0.263357	-0.00540021	0.0156639	0.731018	-0.0134806	0.022563	0.551575
cg00918917	0.00151177	0.00551433	0.784544	-0.00338294	0.00311447	0.280054	0.00451576	0.00448622	0.316614
cg00918924	0.00153305	0.0212651	0.942676	-0.00192107	0.0120104	0.87325	0.00263733	0.0173004	0.87915
cg00919002	2.85321e-05	0.00301607	0.992471	-0.00149953	0.00170346	0.380861	-0.00155782	0.00245374	0.526991
cg00919011	-0.00133492	0.0133473	0.920537	0.00272374	0.00753847	0.718644	0.0117982	0.0108588	0.279918
cg00919013	0.0108292	0.0251459	0.667664	-0.0186521	0.0142023	0.192144	-0.00789034	0.0204576	0.700561
cg00919014	0.02699	0.0312509	0.389887	0.00933805	0.0176504	0.597962	-0.00692087	0.0254244	0.78603
cg00919016	0.00450643	0.00438993	0.307165	-0.00523241	0.00247941	0.0373754	0.00337637	0.00357146	0.346793
cg00919028	-0.00462061	0.0452417	0.918861	-0.0142691	0.0255523	0.577827	-0.0107006	0.0368067	0.771877
cg00919041	0.0139684	0.0487073	0.774884	0.0137724	0.0275096	0.617749	-0.00326958	0.0396261	0.934409
cg00919055	0.00818762	0.0231664	0.724528	-0.00491401	0.0130843	0.708051	-0.0100329	0.0188472	0.595704
cg00919068	-0.016683	0.0195593	0.395771	0.0129991	0.011047	0.242162	0.0172798	0.0159126	0.280178
cg00919077	-0.0159763	0.0202594	0.432256	0.00010485	0.0114424	0.992707	0.0205588	0.0164821	0.215247
cg00919118	0.00649117	0.00536562	0.229277	0.000260825	0.00303048	0.931589	-0.00465502	0.00436524	0.28887
cg00919126	-0.03936	0.0205978	0.0589415	0.00796892	0.0116335	0.494963	0.0261331	0.0167575	0.122105
cg00919143	-0.00252199	0.00478966	0.599697	-0.000569031	0.00270518	0.833832	0.00229245	0.00389666	0.557677
cg00919164	-0.00158994	0.0074645	0.83177	0.00483835	0.00421592	0.253911	0.00152046	0.0060728	0.802823
cg00919201	0.0078755	0.0190822	0.680717	-0.000396082	0.0107775	0.970758	0.00399186	0.0155244	0.797615
cg00919237	-0.0164832	0.0109979	0.13715	0.00609893	0.00621155	0.328582	0.0155188	0.0089474	0.085983
cg00919245	-0.0174537	0.011488	0.131907	0.00237655	0.00648837	0.714947	0.0134875	0.00934614	0.152179
cg00919259	-0.0293209	0.0182465	0.111286	0.0101532	0.0103055	0.326941	0.0374279	0.0148445	0.0133041
cg00919271	0.0267861	0.0173766	0.126417	-0.00450117	0.00981421	0.64751	-0.011581	0.0141368	0.414657
cg00919280	0.000679739	0.0211936	0.974479	0.00351196	0.0119701	0.769841	-0.00019846	0.0172422	0.99084
cg00919305	-0.0266123	0.0189243	0.162813	-0.00800601	0.0106883	0.455626	0.0259288	0.015396	0.0953393
cg00919323	-0.0167605	0.0237437	0.481931	0.0100827	0.0134103	0.453938	0.0138444	0.0193168	0.475264
cg00919398	0.0123808	0.0162609	0.448255	-0.00267267	0.00918409	0.771658	-0.0127107	0.0132292	0.339012
cg00919407	0.0259072	0.0267721	0.33558	-0.00385396	0.0151208	0.799351	-0.0171425	0.0217806	0.43315
cg00919411	-0.0220131	0.0194807	0.261237	0.00410686	0.0110026	0.709759	0.0137653	0.0158487	0.387217
cg00919468	-0.01823	0.041206	0.659167	0.0203901	0.0232729	0.383103	0.0369134	0.0335234	0.273541
cg00919509	0.00144112	0.0140922	0.918756	-0.0108839	0.0079592	0.174607	0.00290576	0.0114648	0.800451
cg00919534	0.0126597	0.0111821	0.260337	-0.000908463	0.00631557	0.885918	-0.0145786	0.00909724	0.112257
cg00919567	-0.000878219	0.0100921	0.930833	0.0131155	0.00569998	0.023512	0.00487281	0.00821051	0.554224
cg00919576	0.000505496	0.0042084	0.904637	-0.00062329	0.00237688	0.793695	-0.00263086	0.00342377	0.444092
cg00919585	0.00460361	0.00439834	0.297826	-0.00241296	0.00248416	0.333772	-0.00112732	0.0035783	0.753398
cg00919591	0.0273595	0.0256388	0.288541	-0.00820262	0.0144807	0.57238	-0.0140623	0.0208586	0.501788
cg00919689	-0.00276643	0.00788027	0.726299	-0.00638478	0.00445074	0.154601	0.00422036	0.00641105	0.511893
cg00919702	-0.0229405	0.062491	0.714335	0.0300309	0.0352946	0.396919	0.0473595	0.05084	0.353863
cg00919715	0.00405581	0.00522567	0.43954	-0.00496979	0.00295143	0.0953924	-0.00052988	0.00425138	0.901066
cg00919738	0.0087706	0.00703287	0.215338	0.0047966	0.00397213	0.230122	-0.0101091	0.00572164	0.0803714
cg00919781	-0.0707569	0.0282136	0.0137878	0.0123158	0.0159349	0.441452	0.0342793	0.0229534	0.138537
cg00919800	-0.00324912	0.0267126	0.903439	-0.000519174	0.0150872	0.972619	0.018423	0.0217322	0.398656
cg00919806	-0.0164902	0.0130836	0.210529	0.0124762	0.00738958	0.0945228	0.00415152	0.0106443	0.697365
cg00919821	-0.0213371	0.0118386	0.0745678	0.000280385	0.00668639	0.966637	0.0184553	0.00963138	0.0582584
cg00919822	-0.0169784	0.0357167	0.635586	-0.00936446	0.0201726	0.643522	0.00325175	0.0290575	0.911126
cg00919857	0.00436669	0.0117038	0.709881	0.00347739	0.00661028	0.600037	-0.00598457	0.00952175	0.531128
cg00919908	-0.0995664	0.0728449	0.174807	0.0452175	0.0411425	0.274441	0.0942336	0.0592635	0.115038
cg00919921	0.0206825	0.0119786	0.0873853	-0.00713789	0.00676544	0.293996	-0.00894896	0.00974525	0.360722
cg00919925	-0.0529051	0.0282845	0.0644037	0.000709897	0.0159749	0.964646	0.0374824	0.023011	0.106547
cg00919937	-0.0308907	0.0150632	0.0429616	0.0216193	0.00850762	0.0126169	0.0165558	0.0122548	0.179816
cg00919987	0.037109	0.0266395	0.16677	-0.016037	0.0150459	0.289098	-0.0107515	0.0216727	0.620945
cg00919994	-4.98451e-05	0.00300004	0.986778	-0.00103061	0.00169441	0.544434	-0.000909928	0.0024407	0.710092
cg00919997	-0.0148436	0.0535116	0.782065	0.00354746	0.0302231	0.906803	0.0267568	0.0435348	0.540238
cg00920043	0.00710877	0.00611955	0.2482	-0.00419016	0.00345629	0.228301	-0.00354862	0.0049786	0.477679
cg00920069	0.0121529	0.0116089	0.297739	-0.00134181	0.00655663	0.838271	-0.0138592	0.00944447	0.145458
cg00920098	0.00153314	0.0106482	0.885811	-0.00468465	0.00601406	0.437887	0.00395328	0.00866293	0.649152
cg00920126	-0.015022	0.0125054	0.232555	0.00704884	0.007063	0.320739	0.00216911	0.0101739	0.831611
cg00920130	0.0514598	0.0216257	0.0192695	-0.0277062	0.0122141	0.0255004	-0.0387948	0.0175938	0.0297903
cg00920139	-0.0157089	0.0282797	0.579831	0.012305	0.0159723	0.442917	0.0188149	0.0230072	0.415465
cg00920162	-0.00473519	0.0188547	0.802231	0.00629909	0.0106491	0.555536	0.0100631	0.0153394	0.513341
cg00920168	0.00614705	0.0118844	0.606155	0.0045888	0.00671224	0.495811	-0.00901532	0.00966862	0.353405
cg00920231	-0.00565424	0.00512321	0.272447	0.00242797	0.00289357	0.403459	0.00590848	0.00416802	0.159487
cg00920244	0.00925478	0.0210337	0.660907	0.00716536	0.0118797	0.547796	-0.00425444	0.0171121	0.804173
cg00920262	-0.0496768	0.0357688	0.168032	0.0312357	0.0202021	0.125288	0.0311578	0.0291	0.286926
cg00920269	-0.0146926	0.0225986	0.517112	0.0249422	0.0127636	0.0535312	0.000768926	0.0183852	0.966725
cg00920283	-0.0321032	0.0200236	0.112093	0.0137893	0.0113092	0.225658	0.0202468	0.0162903	0.21688
cg00920314	0.0175437	0.0335922	0.602672	-0.012968	0.0189727	0.4959	-0.0412589	0.0273292	0.134337
cg00920337	-0.00609214	0.00717986	0.398225	-0.000289143	0.00405515	0.943302	0.00523643	0.00584122	0.372203
cg00920348	0.00422761	0.00364524	0.248964	-0.00207881	0.00205881	0.315119	-0.004422	0.00296561	0.139149
cg00920372	-0.0181339	0.0283612	0.524059	0.0190502	0.0160182	0.237204	0.0160772	0.0230734	0.487587
cg00920395	-0.00156812	0.0156636	0.92046	0.0130734	0.0088467	0.142674	0.0116348	0.0127432	0.363472
cg00920422	-0.00323918	0.00834963	0.6989	0.00147948	0.00471583	0.754396	-0.00353722	0.0067929	0.603734
cg00920423	0.0290871	0.0456031	0.525072	0.00729221	0.0257564	0.777681	-0.0145304	0.0371008	0.69617
cg00920431	-0.00732287	0.0050313	0.148737	-8.77148e-05	0.00284166	0.975438	0.00486691	0.00409325	0.237309
cg00920477	0.00879468	0.00974372	0.368952	-0.00208467	0.00550321	0.705648	-0.00974658	0.00792707	0.221817
cg00920537	-0.00318837	0.00980204	0.745665	0.00592482	0.00553615	0.287156	-0.00155502	0.00797452	0.845797
cg00920539	-0.00467615	0.00343775	0.176876	0.00104227	0.00194163	0.592621	0.00254272	0.00279681	0.3655
cg00920546	-0.00883905	0.0412756	0.830877	-0.00980588	0.0233122	0.674945	0.000443773	0.03358	0.989483
cg00920553	0.00960892	0.00902201	0.289469	0.000902741	0.00509559	0.859747	-0.00765503	0.00733991	0.299546
cg00920572	-0.000333747	0.0243203	0.989079	0.00743355	0.013736	0.589616	0.00365625	0.019786	0.853776
cg00920579	-0.00902679	0.00929073	0.333646	0.00834665	0.00524736	0.114912	0.00193157	0.00755853	0.798835
cg00920691	0.00181299	0.00497379	0.716263	-0.00143396	0.00280917	0.610881	-2.06839e-05	0.00404646	0.995932
cg00920736	0.007693	0.0203802	0.706638	-0.010761	0.0115107	0.352151	0.00679651	0.0165805	0.682767
cg00920789	-0.0248768	0.0147235	0.0942835	5.33999e-05	0.00831575	0.994889	0.0290093	0.0119784	0.0172821
cg00920799	-0.0137162	0.0109948	0.215181	0.00871582	0.00620979	0.16361	0.0135229	0.00894486	0.1338
cg00920839	-0.019822	0.0264208	0.454906	0.0170342	0.0149223	0.256433	0.00946953	0.0214948	0.660509
cg00920892	0.0313103	0.0297651	0.295427	-0.00417623	0.0168112	0.80433	-0.014644	0.0242156	0.546755
cg00920907	-0.0264833	0.0254402	0.300435	-0.0019356	0.0143685	0.893116	0.0202207	0.020697	0.330981
cg00920938	0.0146207	0.0289714	0.614931	-0.0204679	0.0163629	0.213958	0.00181694	0.0235698	0.938711
cg00920960	0.00143404	0.0104571	0.891205	-0.00784059	0.00590612	0.187415	-0.00359276	0.00850744	0.673726
cg00920970	0.0033434	0.00524122	0.525023	-0.00533004	0.00296022	0.074849	-0.00534388	0.00426403	0.213098
cg00920990	0.00386807	0.00449296	0.391385	-0.00175442	0.0025376	0.490969	0.00024173	0.00365528	0.947408
cg00921029	-0.000982279	0.015206	0.948626	0.00288622	0.0085883	0.737541	0.00769793	0.012371	0.535218
cg00921058	0.0205262	0.0301792	0.498017	-0.00882668	0.017045	0.605734	-0.0314113	0.0245525	0.203794
cg00921097	-0.0188882	0.0161814	0.245932	0.00352412	0.00913921	0.700626	0.016922	0.0131645	0.201674
cg00921138	-0.00362456	0.00703834	0.607732	0.00320699	0.00397522	0.421767	0.00328818	0.00572609	0.567118
cg00921160	0.00327896	0.0454011	0.942572	0.0133029	0.0256423	0.605079	0.00740023	0.0369364	0.841621
cg00921219	0.00459428	0.0120456	0.703727	-0.00255216	0.0068033	0.70837	-0.000311008	0.00979979	0.974747
cg00921237	0.012924	0.0376932	0.732427	-0.00068076	0.0212889	0.974555	-0.00582836	0.0306655	0.849654
cg00921266	-0.0590566	0.0561822	0.295769	0.0848084	0.0317315	0.00881435	0.0509985	0.0457074	0.267254
cg00921309	-0.0295867	0.034205	0.389161	-0.00182226	0.0193188	0.925043	0.022276	0.0278277	0.425358
cg00921342	-0.0319535	0.0264937	0.230691	0.0221012	0.0149635	0.14288	0.0320092	0.0215542	0.140737
cg00921344	0.0185988	0.031126	0.551531	-0.00924833	0.0175798	0.600023	0.00398274	0.0253228	0.875348
cg00921350	0.0304742	0.0219861	0.168873	-0.0147792	0.0124177	0.236853	-0.0188306	0.017887	0.295042
cg00921454	-0.0234825	0.0185779	0.209228	0.0120667	0.0104927	0.25294	0.0146687	0.0151142	0.334175
cg00921457	-0.00767051	0.00908401	0.400504	0.00331732	0.00513061	0.519419	0.00562103	0.00739036	0.448728
cg00921574	0.0489892	0.0214735	0.0246898	-0.0200693	0.0121281	0.101169	-0.0321693	0.0174699	0.0685857
cg00921609	-0.00486161	0.00590779	0.412554	-0.000262886	0.00333669	0.937363	0.00580969	0.00480632	0.229664
cg00921669	0.000337148	0.0236778	0.988668	0.0106347	0.0133731	0.428401	-0.00185212	0.0192632	0.9236
cg00921718	-0.0144369	0.0166834	0.388963	0.0161559	0.00942272	0.0895854	0.00254979	0.0135729	0.851376
cg00921722	0.000797454	0.00393579	0.839855	0.00116406	0.00222292	0.601694	-0.000598344	0.00320199	0.852152
cg00921759	0.00784083	0.0223326	0.726272	-0.0148765	0.0126133	0.241085	0.00120475	0.0181688	0.947267
cg00921819	-0.0066846	0.0223336	0.76534	-0.00157473	0.0126139	0.900906	0.0151773	0.0181696	0.405576
cg00921839	0.052466	0.0401421	0.194269	-0.0623249	0.0226721	0.00711841	-0.0456439	0.0326579	0.165377
cg00921930	-0.0132129	0.0365035	0.71816	0.0246728	0.020617	0.234303	0.0128784	0.0296977	0.665494
cg00921934	0.0110708	0.00890044	0.216524	0.00601351	0.00502693	0.234482	-0.013642	0.00724102	0.0625314
cg00921973	0.0101303	0.0357492	0.77749	0.00666141	0.020191	0.742165	0.00837286	0.029084	0.774043
cg00921992	-0.0214132	0.0232998	0.360337	0.0012428	0.0131596	0.924952	0.0117918	0.0189558	0.535341
cg00922025	0.00960478	0.00445569	0.033562	-0.00699003	0.00251655	0.00656252	-0.00428432	0.00362496	0.240107
cg00922044	0.00851248	0.0120342	0.481025	0.00477507	0.00679688	0.484009	-0.00950053	0.00979054	0.334247
cg00922073	0.00614753	0.00488189	0.210931	-0.00225395	0.00275727	0.41565	-0.00364628	0.0039717	0.360838
cg00922110	0.00116957	0.00983081	0.905542	-0.00112404	0.0055524	0.83999	0.0029163	0.00799793	0.716172
cg00922143	-0.00942078	0.0159451	0.555997	0.00423951	0.00900571	0.63886	0.00858861	0.0129722	0.509476
cg00922157	0.0587833	0.0362584	0.108181	-0.0126365	0.0204786	0.538627	-0.0654152	0.0294983	0.0288927
cg00922200	0.0183059	0.0459247	0.69105	0.00273483	0.0259381	0.916245	-0.00395067	0.0373624	0.916005
cg00922210	0.000959991	0.0271454	0.971861	-0.0138204	0.0153316	0.369567	-0.00445621	0.0220843	0.840505
cg00922271	-0.00201159	0.0133454	0.880496	-0.00436688	0.0075374	0.563674	-0.00747682	0.0108572	0.49267
cg00922281	0.042766	0.0381888	0.265512	-0.028423	0.0215689	0.190649	-0.0361099	0.0310688	0.247954
cg00922301	-0.00188738	0.00837286	0.822125	0.00619668	0.00472895	0.193134	0.00284949	0.0068118	0.67663
cg00922310	-0.000709313	0.0110627	0.949007	0.00172378	0.00624817	0.783217	0.000412054	0.00900014	0.963576
cg00922328	-0.00259723	0.00300638	0.389749	-2.84542e-06	0.00169799	0.998666	0.00360721	0.00244586	0.143465
cg00922363	0.0104828	0.0259613	0.687251	0.00534603	0.0146628	0.716197	-0.000193251	0.021121	0.992718
cg00922376	0.000806932	0.00316758	0.799452	3.56361e-05	0.00178903	0.984148	0.000426292	0.002577	0.868953
cg00922378	-0.00659006	0.030635	0.830124	-0.00301525	0.0173025	0.862015	-0.00642532	0.0249233	0.797099
cg00922420	-0.00510057	0.00827855	0.539245	0.00345564	0.00467569	0.461634	0.000447847	0.00673508	0.947119
cg00922520	0.016772	0.040265	0.677925	0.0137826	0.0227415	0.54588	-0.0214778	0.0327579	0.513584
cg00922522	0.00336582	0.0296217	0.909766	-0.00602371	0.0167302	0.719584	-0.00163405	0.0240989	0.946078
cg00922603	0.00202152	0.00315693	0.523444	-0.00137649	0.00178302	0.441971	-0.00102713	0.00256834	0.690087
cg00922727	0.00468867	0.00385906	0.227294	-0.00240458	0.00217958	0.272628	0.00108597	0.00313956	0.73016
cg00922781	0.00870598	0.00704884	0.219748	-0.00720683	0.00398115	0.0733236	-0.00710967	0.00573463	0.218018
cg00922785	0.0157352	0.015004	0.296882	-0.0101493	0.00847422	0.233934	-0.000725102	0.0122066	0.952753
cg00922796	0.00195674	0.0156941	0.901032	-0.010739	0.00886393	0.2286	0.0023722	0.012768	0.852991
cg00922819	0.0100674	0.0147908	0.497696	-0.000259081	0.0083538	0.975322	-0.0142361	0.0120332	0.239643
cg00922841	-0.019546	0.0331098	0.556322	0.00928355	0.0187003	0.620696	0.0123818	0.0269367	0.646778
cg00922857	-0.0415058	0.0218915	0.0609091	0.0263545	0.0123642	0.0355479	0.0137923	0.01781	0.440551
cg00922897	-0.00557395	0.0112769	0.622214	0.0122448	0.00636914	0.0574439	-0.00380624	0.0091744	0.679139
cg00922915	0.0194809	0.0268345	0.469592	-0.0129204	0.015156	0.39602	0.0112421	0.0218314	0.607746
cg00923054	0.0306756	0.0495097	0.536968	-0.00295318	0.0279629	0.916107	-0.00504714	0.040279	0.900539
cg00923076	0.0346115	0.0247833	0.1657	-0.0311361	0.0139975	0.028416	-0.0248319	0.0201626	0.221052
cg00923182	-0.0181901	0.00822834	0.0293848	-0.000159989	0.00464733	0.972607	0.0147797	0.00669422	0.0295882
cg00923230	0.00420699	0.00961072	0.662539	-0.000422509	0.00542809	0.938116	-0.0034235	0.00781887	0.662458
cg00923295	-0.00211952	0.00731558	0.772637	0.000583033	0.0041318	0.888074	0.00141148	0.00595164	0.81303
cg00923304	0.00111272	0.0163761	0.945966	0.00882358	0.00924915	0.342437	-0.00520872	0.0133229	0.696676
cg00923305	0.0121531	0.0239905	0.613587	-0.0143885	0.0135498	0.290889	-0.00440845	0.0195177	0.821773
cg00923306	-0.00189997	0.0154071	0.902108	0.00744242	0.00870184	0.394488	-0.00181633	0.0125345	0.885082
cg00923326	-0.0118692	0.00980747	0.229104	0.00579865	0.00553921	0.29775	0.00504682	0.00797893	0.528521
cg00923443	0.0121357	0.0333412	0.716653	0.0115488	0.0188309	0.541105	-0.00332389	0.0271249	0.902722
cg00923458	-0.0082005	0.0103719	0.43106	0.000490367	0.005858	0.933459	0.00160487	0.00843812	0.849551
cg00923481	-0.0268946	0.0286762	0.350616	0.00249676	0.0161962	0.877803	0.0169314	0.0233298	0.469727
cg00923506	0.107027	0.0945861	0.260592	0.0213729	0.0534218	0.689969	-0.0734642	0.0769512	0.342085
cg00923533	0.00301822	0.0169565	0.859092	-0.00177596	0.00957694	0.853266	-0.000928498	0.0137951	0.946475
cg00923632	-0.0109606	0.02325	0.638387	-0.00404216	0.0131315	0.758872	0.00335935	0.0189152	0.859403
cg00923634	-0.0060015	0.0338141	0.859494	0.00179647	0.0190981	0.925249	0.0151801	0.0275097	0.582335
cg00923678	-0.00856366	0.0211893	0.686983	0.0128777	0.0119676	0.284549	0.00694008	0.0172387	0.688129
cg00923729	0.00868306	0.015972	0.587922	-0.00384038	0.00902091	0.671246	0.0024203	0.0129941	0.852625
cg00923744	-0.00680618	0.0118213	0.5661	0.000405911	0.00667662	0.951646	0.0056383	0.0096173	0.559045
cg00923803	0.0172547	0.0214976	0.42413	-0.0154758	0.0121418	0.205468	0.000815206	0.0174895	0.962918
cg00923807	0.00402295	0.00377003	0.288555	-0.00183204	0.0021293	0.391672	-0.00152034	0.00306714	0.621224
cg00923860	-0.0390172	0.031623	0.22022	0.00757265	0.0178605	0.672504	0.0318131	0.0257271	0.219206
cg00923870	0.0315541	0.0238014	0.188014	-0.0106557	0.0134429	0.429891	-0.0196133	0.0193638	0.313611
cg00923873	-0.00854066	0.0100851	0.399139	0.00699981	0.00569604	0.222055	-4.65853e-05	0.00820484	0.995481
cg00923880	-0.0110901	0.0320022	0.729678	0.00582803	0.0180747	0.747805	0.0160795	0.0260356	0.538274
cg00923890	0.0103211	0.0126256	0.415642	0.00195027	0.00713089	0.785048	-0.0177577	0.0102717	0.086993
cg00923919	0.00770787	0.00435717	0.0800035	-0.0039679	0.00246091	0.110097	-0.004377	0.0035448	0.21987
cg00923927	-0.0150134	0.0225222	0.506591	0.0081104	0.0127204	0.525229	-0.00251716	0.0183231	0.891015
cg00923934	0.015578	0.0176207	0.378821	-0.000208197	0.0099521	0.983352	-0.0106347	0.0143355	0.459954
cg00924017	-0.0382576	0.028145	0.17717	-0.00279125	0.0158962	0.860976	0.0120211	0.0228975	0.600772
cg00924052	-0.0208615	0.0275844	0.451296	0.00128539	0.0155796	0.934414	0.0169818	0.0224415	0.451035
cg00924094	-0.00836855	0.0103635	0.421334	0.00328676	0.00585327	0.575721	0.00814511	0.00843132	0.336395
cg00924106	0.00599851	0.0302069	0.843002	-0.00623482	0.0170607	0.715563	-0.00907742	0.024575	0.712644
cg00924143	-0.0015324	0.0164644	0.926035	0.00825644	0.00929902	0.376778	-0.000211012	0.0133947	0.987463
cg00924171	0.00420298	0.010641	0.693717	0.00697193	0.00601	0.248845	0.00188042	0.00865708	0.828494
cg00924265	-0.00626011	0.0326514	0.848354	0.0159343	0.0184414	0.389671	0.00724225	0.0265638	0.785707
cg00924278	-0.0049267	0.0083411	0.556112	0.00309754	0.00471102	0.512394	-0.0036268	0.00678596	0.594237
cg00924357	0.00215642	0.00242304	0.375664	-0.0013843	0.00136852	0.314253	0.00118475	0.00197128	0.549224
cg00924372	0.00394398	0.00573077	0.492946	0.00243852	0.00323671	0.45302	-0.00375023	0.00466231	0.42313
cg00924388	-0.0601388	0.0378204	0.115029	0.0393826	0.0213608	0.0682501	0.043144	0.030769	0.164018
cg00924425	-0.00194234	0.0128849	0.880486	0.000392544	0.00727735	0.957092	-0.000133266	0.0104826	0.989883
cg00924459	0.0116959	0.0229891	0.612066	-0.0136639	0.0129842	0.295228	-0.00763492	0.018703	0.684003
cg00924460	0.0155361	0.0280672	0.58116	-0.0302202	0.0158522	0.0595315	-0.00404881	0.0228342	0.859628
cg00924482	0.0425214	0.0166368	0.0121289	-0.0222243	0.00939638	0.0199899	-0.0308106	0.013535	0.0249997
cg00924484	0.000512358	0.00468969	0.913226	0.00236961	0.00264871	0.373179	0.000108088	0.00381533	0.977457
cg00924527	-0.0033818	0.0332617	0.919224	0.00588366	0.018786	0.7548	0.00159884	0.0270603	0.953005
cg00924556	0.0251135	0.0115539	0.0321445	-0.00289963	0.0065256	0.657772	-0.020472	0.00939977	0.0318109
cg00924575	-0.00435983	0.0527438	0.93429	0.0105982	0.0297894	0.722778	0.0149287	0.0429101	0.728657
cg00924612	0.0103319	0.00856829	0.230784	-0.00365097	0.00483933	0.452396	-0.0052652	0.00697079	0.451867
cg00924622	-0.0113562	0.0184928	0.54058	-0.00336293	0.0104446	0.748156	0.0072093	0.0150449	0.632875
cg00924624	0.00306352	0.021018	0.884413	-0.00602096	0.0118709	0.613151	-0.014156	0.0170993	0.409758
cg00924631	-0.00239348	0.0150611	0.874061	0.0175669	0.00850645	0.0415516	-0.00678472	0.0122531	0.581035
cg00924652	0.0279047	0.0495397	0.574531	-0.00352401	0.0279798	0.900031	-0.0156661	0.0403034	0.698338
cg00924676	0.00325753	0.00255493	0.205324	-0.00119295	0.00144301	0.410412	-0.00195797	0.00207858	0.348522
cg00924685	-0.0037686	0.020881	0.857149	0.00591683	0.0117935	0.617002	0.00340029	0.0169879	0.84177
cg00924757	-0.0511173	0.0315141	0.108007	0.0225336	0.017799	0.208513	0.0402508	0.0256385	0.119654
cg00924796	0.00544259	0.00626198	0.38689	-0.00175567	0.00353674	0.620716	-0.0037291	0.00509448	0.465922
cg00924816	0.00886991	0.027331	0.746224	-0.0105659	0.0154364	0.495288	-0.026295	0.0222354	0.239838
cg00924855	-0.0168486	0.0211641	0.4279	0.0149474	0.0119534	0.214104	0.0185955	0.0172182	0.282796
cg00924909	-0.00986297	0.016676	0.555582	-0.00487369	0.0094185	0.606002	-0.0033386	0.0135668	0.806131
cg00924924	0.00543171	0.00887878	0.542111	0.00114402	0.00501469	0.820018	-0.0042239	0.00722339	0.560058
cg00924943	-0.0540274	0.135335	0.690605	0.0387368	0.0764365	0.613445	-0.0333248	0.110103	0.762783
cg00925020	0.00733682	0.0110353	0.507707	-0.000729413	0.00623266	0.907075	-0.00726616	0.00897781	0.420277
cg00925037	0.0060046	0.00826267	0.469133	-0.00428592	0.00466672	0.360663	0.000635838	0.00672215	0.924835
cg00925054	-0.0012726	0.0490492	0.979354	0.0157725	0.0277028	0.570422	0.00984094	0.0399043	0.805723
cg00925069	-0.00347069	0.0158208	0.826814	-0.00636369	0.00893549	0.478044	0.00754498	0.0128711	0.559092
cg00925087	0.0156837	0.0195758	0.424965	-0.0135355	0.0110563	0.223799	-0.00597739	0.015926	0.708231
cg00925096	-0.00987622	0.00942868	0.297461	0.00839463	0.00532527	0.118162	-0.000144747	0.00767077	0.984983
cg00925101	0.00457492	0.00940493	0.627742	-0.00293815	0.00531186	0.581433	-0.0062534	0.00765144	0.415748
cg00925133	0.00329671	0.0497728	0.947326	0.0113163	0.0281114	0.688154	0.00405873	0.040493	0.920364
cg00925156	-0.0292789	0.0144245	0.0450875	0.0136942	0.00814691	0.0959665	0.0224818	0.0117352	0.0583104
cg00925229	-0.000991706	0.00419279	0.813518	-0.00209898	0.00236807	0.377588	0.00228717	0.00341107	0.504107
cg00925244	0.0262942	0.0407207	0.519969	0.00284335	0.0229989	0.901861	4.95257e-05	0.0331286	0.99881
cg00925288	0.0140322	0.00924129	0.132128	-0.00133151	0.00521944	0.799176	-0.00686814	0.00751831	0.36321
cg00925361	-0.00107726	0.0137532	0.937727	-0.000286608	0.00776772	0.970642	0.00476614	0.011189	0.671066
cg00925393	0.00902215	0.0159383	0.572643	-0.00969972	0.00900189	0.283893	-0.000918034	0.0129667	0.943702
cg00925436	0.00820452	0.0111227	0.462497	-0.00279839	0.00628205	0.656971	-0.0055969	0.00904895	0.537671
cg00925450	0.0229527	0.0128789	0.0778134	-0.00799758	0.00727392	0.274249	-0.0204399	0.0104777	0.0539367
cg00925483	-0.0160408	0.023847	0.50275	0.0121361	0.0134687	0.369765	0.00612032	0.0194009	0.753078
cg00925492	0.0237811	0.0200882	0.239341	-0.0175685	0.0113457	0.124732	-0.00695101	0.0163429	0.671533
cg00925509	-0.0590263	0.0374479	0.118197	0.047792	0.0211504	0.0260584	0.0237423	0.030466	0.437677
cg00925516	0.0285532	0.0173639	0.103298	-0.0178726	0.00980705	0.0714408	-0.0234996	0.0141265	0.0994057
cg00925557	0.00491528	0.00564992	0.386441	-0.00320858	0.00319105	0.317135	-0.00396402	0.00459653	0.390576
cg00925616	-0.0178631	0.0329766	0.589261	-0.00727799	0.018625	0.69682	0.01015	0.0268284	0.706002
cg00925620	0.0145985	0.0122066	0.234598	-0.00236276	0.00689421	0.732546	-0.0094058	0.00993073	0.345897
cg00925688	0.027609	0.0221145	0.214839	-0.00818805	0.0124902	0.513644	-0.0242592	0.0179914	0.180646
cg00925717	0.0074801	0.0122688	0.543481	0.000784202	0.00692935	0.910127	-0.00639105	0.00998136	0.523473
cg00925722	0.0112839	0.0324947	0.729145	0.00537681	0.0183528	0.770166	-0.000415748	0.0264363	0.987485
cg00925766	0.00418194	0.00762155	0.58446	0.00544328	0.00430462	0.209042	-0.00494777	0.00620057	0.426826
cg00925778	-0.00866588	0.0297487	0.771435	0.0140791	0.0168019	0.404099	0.0068243	0.0242022	0.778561
cg00925802	-0.0143918	0.0358268	0.688775	0.0234808	0.0202348	0.248698	0.00546065	0.0291471	0.851775
cg00925831	0.0196796	0.0188851	0.299942	0.0112303	0.0106662	0.294982	-0.0121809	0.0153641	0.429799
cg00925871	0.0034326	0.00217996	0.118567	-0.00230751	0.00123123	0.0638888	-0.00234161	0.00177352	0.189805
cg00925882	0.02428	0.047895	0.613334	0.00269104	0.0270509	0.92096	-0.00567705	0.0389653	0.884462
cg00925920	-0.0119584	0.00731929	0.105505	-0.000567996	0.0041339	0.890997	0.000571867	0.00595466	0.923687
cg00925947	-0.00715269	0.0331823	0.829781	-0.0164134	0.0187412	0.383283	0.0050133	0.0269957	0.853058
cg00925950	0.0194087	0.0231527	0.403907	-0.00423138	0.0130765	0.746941	-0.00319647	0.018836	0.865596
cg00925953	-0.056472	0.0199456	0.00562611	0.0289642	0.0112652	0.01164	0.0415806	0.0162269	0.0119157
cg00926047	0.00174635	0.0150897	0.908103	-0.00195635	0.00852261	0.818921	-0.00564652	0.0122764	0.646571
cg00926053	0.0109574	0.0160417	0.496184	-0.00774815	0.00906028	0.394539	-0.0101442	0.0130508	0.438863
cg00926069	-0.0398015	0.0301945	0.190519	0.0170804	0.0170537	0.319019	0.0137246	0.0245649	0.577635
cg00926162	0.000168494	0.00287493	0.953384	3.31986e-05	0.00162375	0.983729	0.000989742	0.00233892	0.673104
cg00926164	-0.000912914	0.0103423	0.929842	0.00278641	0.00584126	0.634408	-0.00156427	0.00841402	0.852898
cg00926180	-0.00314117	0.0090497	0.729259	0.00188857	0.00511123	0.712556	0.00492285	0.00736245	0.505295
cg00926192	-0.00320885	0.00481414	0.506627	0.00303549	0.002719	0.266981	0.00334802	0.00391658	0.394729
cg00926215	-0.0115783	0.0105233	0.273919	0.00658024	0.00594354	0.27095	0.00635435	0.00856134	0.459733
cg00926226	0.0229474	0.0324133	0.480649	0.00977759	0.0183069	0.594486	-0.017567	0.0263701	0.506867
cg00926267	0.00341798	0.0144435	0.813426	-0.00913624	0.00815764	0.265467	-0.00187746	0.0117506	0.873387
cg00926285	-0.00704637	0.00629158	0.265464	0.00141988	0.00355345	0.690338	0.00440288	0.00511856	0.391789
cg00926318	-0.00765323	0.0111126	0.49264	-0.00365306	0.00627635	0.561879	-0.00023464	0.00904074	0.979347
cg00926345	0.0224935	0.025532	0.380477	0.0138081	0.0144203	0.340651	-0.0108997	0.0207717	0.600952
cg00926400	0.00118964	0.0286499	0.966963	-0.0206458	0.0161813	0.205005	0.00756163	0.0233083	0.746313
cg00926465	0.00613222	0.0132189	0.64375	0.00230393	0.00746597	0.758288	-0.0068634	0.0107543	0.524833
cg00926466	0.0154911	0.0166514	0.35449	-0.00103551	0.00940461	0.91255	-0.00489132	0.0135468	0.718826
cg00926483	-0.0251136	0.0321906	0.437181	0.0323159	0.0181811	0.0785968	0.0226071	0.0261889	0.390116
cg00926502	0.00514338	0.00452727	0.25869	-0.000487483	0.00255698	0.849196	-0.00325747	0.00368319	0.378636
cg00926520	-0.00436401	0.039572	0.912413	0.0134378	0.0223501	0.549068	-0.000799686	0.0321941	0.980233
cg00926541	-0.00216207	0.0190726	0.909977	-0.00315725	0.0107721	0.77007	-0.00295553	0.0155167	0.849331
cg00926657	0.0196157	0.0277837	0.481854	-0.0102285	0.0156921	0.516039	-0.0113088	0.0226037	0.617979
cg00926660	0.00679605	0.0163366	0.678319	-0.000688618	0.00922685	0.94066	0.0068037	0.0132908	0.609865
cg00926680	0.00168305	0.00349616	0.631305	-0.000769149	0.00197461	0.697738	-9.70953e-05	0.00284432	0.972838
cg00926684	-0.00592167	0.00833915	0.479326	0.000461918	0.00470991	0.922074	0.0124981	0.00678437	0.0684719
cg00926729	0.00533549	0.0121608	0.661812	0.00136601	0.00686836	0.842766	-0.000342417	0.0098935	0.972461
cg00926855	-0.00101871	0.0304141	0.973348	0.0113653	0.0171778	0.509763	-0.000946345	0.0247436	0.969569
cg00926889	0.027041	0.0295363	0.362166	-0.0278678	0.016682	0.0980038	-0.0233038	0.0240294	0.334533
cg00926894	0.00560859	0.0371386	0.880272	0.0104189	0.0209757	0.620505	-0.00411051	0.0302144	0.892065
cg00926939	0.00702628	0.00762839	0.359276	-0.00516745	0.00430848	0.233277	-0.00425946	0.00620613	0.494125
cg00926942	-0.00891822	0.0194836	0.648159	-0.0156784	0.0110042	0.157404	0.0131264	0.015851	0.409619
cg00927035	0.00661349	0.010769	0.540556	-0.00734974	0.00608227	0.229806	-0.00110488	0.00876118	0.899903
cg00927068	0.00640728	0.0134208	0.634129	-0.00143217	0.00757998	0.85053	-7.82618e-05	0.0109185	0.994296
cg00927091	-0.018639	0.0135756	0.172892	0.00802608	0.00766742	0.297778	0.0129488	0.0110445	0.243872
cg00927104	-0.00981334	0.036466	0.788411	0.00372355	0.0205958	0.856904	0.00786258	0.0296671	0.791546
cg00927105	-0.0106603	0.0114267	0.353152	-0.00208888	0.00645376	0.746878	0.00283117	0.00929629	0.761356
cg00927151	-0.0326577	0.0286048	0.256366	0.027005	0.0161559	0.0978076	0.0189613	0.0232717	0.417174
cg00927169	-0.0123184	0.0164869	0.456754	-0.000951735	0.00931172	0.9188	0.00371865	0.013413	0.782179
cg00927211	0.0190325	0.00813572	0.0213457	-0.00881922	0.00459501	0.0578551	-0.0116509	0.00661887	0.0814839
cg00927220	-0.0122823	0.0149152	0.412239	0.00518621	0.00842405	0.539557	-0.000751126	0.0121344	0.950768
cg00927226	0.0130406	0.0132793	0.328508	-0.00245601	0.0075001	0.744016	-0.00135555	0.0108035	0.900406
cg00927227	-0.00153199	0.0123794	0.901764	-0.00283235	0.00699181	0.686291	0.000472273	0.0100713	0.962694
cg00927228	0.102255	0.0318862	0.00181276	-0.00894082	0.0180092	0.620683	-0.108253	0.0259413	6.51004e-05
cg00927256	0.0092301	0.0217115	0.671678	-0.0061841	0.0122626	0.615178	0.000399291	0.0176636	0.982011
cg00927275	-0.00448435	0.0159971	0.779821	0.00120916	0.0090351	0.893812	-0.00493019	0.0130146	0.70564
cg00927281	0.0161876	0.0247488	0.514594	0.000900256	0.013978	0.948779	-0.0171968	0.0201346	0.395137
cg00927305	-0.00318547	0.0506019	0.949933	0.0305947	0.0285797	0.287022	0.0134622	0.0411675	0.744357
cg00927364	-0.026597	0.020306	0.193323	0.00449409	0.0114687	0.696016	0.0108258	0.0165201	0.513803
cg00927403	0.00442853	0.00520132	0.396609	0.000578357	0.00293768	0.844333	-0.00248276	0.00423157	0.558738
cg00927429	0.00348646	0.00486021	0.474865	-0.00329604	0.00274502	0.232749	-0.00253878	0.00395406	0.522327
cg00927435	0.00792885	0.0176008	0.653358	-0.00277042	0.00994086	0.78107	-0.00377545	0.0143193	0.792594
cg00927449	-0.0229036	0.0291434	0.433827	0.00278559	0.01646	0.865962	0.0196674	0.0237098	0.408834
cg00927495	0.0124425	0.00966937	0.201196	-0.00367005	0.00546121	0.503152	-0.00438126	0.00786658	0.578834
cg00927503	0.00797428	0.0107447	0.459767	-0.00481384	0.00606858	0.429555	-0.00240929	0.00874146	0.783423
cg00927554	0.0066618	0.0123515	0.590866	-0.00895715	0.00697604	0.202174	-0.00159913	0.0100486	0.873887
cg00927579	0.0184799	0.0177386	0.300074	-0.00861906	0.0100187	0.391724	0.00177747	0.0144314	0.902227
cg00927594	-0.00993053	0.0510822	0.846263	0.0164822	0.028851	0.569112	0.0139984	0.0415583	0.736959
cg00927600	-0.000358119	0.00895564	0.968184	0.00441375	0.00505811	0.385009	-0.00454744	0.00728593	0.533986
cg00927601	0.0151787	0.0170158	0.374557	-0.00218178	0.00961044	0.82088	-0.00652432	0.0138433	0.638476
cg00927624	-0.0104993	0.0192461	0.586629	0.00972197	0.0108701	0.373312	0.00894118	0.0156578	0.569282
cg00927646	-0.000329725	0.0279812	0.990622	-0.00897538	0.0158037	0.571381	0.00793549	0.0227643	0.728143
cg00927665	0.0326414	0.0146232	0.0278807	-0.00215274	0.0082591	0.794909	-0.0245761	0.0118968	0.0414886
cg00927666	-0.0201774	0.0268526	0.454205	0.00555091	0.0151662	0.715151	0.0325932	0.0218461	0.138926
cg00927699	-0.0040174	0.0251853	0.873592	0.0050044	0.0142245	0.725733	-0.0073138	0.0204897	0.721896
cg00927769	-0.00839469	0.014488	0.563632	0.00180073	0.00818273	0.826278	2.15096e-05	0.0117868	0.998548
cg00927777	-0.0148495	0.0250044	0.553964	-0.0052322	0.0141224	0.711817	0.00655286	0.0203425	0.748043
cg00927790	-0.0656959	0.0338322	0.055031	0.037741	0.0191083	0.0510685	0.0350418	0.0275244	0.205988
cg00927855	-0.0218149	0.0194981	0.265952	0.00794922	0.0110125	0.472112	0.0124127	0.0158628	0.435807
cg00927883	-0.00757474	0.0141055	0.59248	0.00440808	0.0079667	0.581309	0.00756328	0.0114756	0.511393
cg00927911	-0.0135497	0.0191698	0.481353	0.0105813	0.010827	0.330822	0.00325711	0.0155957	0.835002
cg00927920	0.0123701	0.0230899	0.593354	-0.00466877	0.0130411	0.72111	-0.00804249	0.018785	0.669493
cg00927939	-0.0222345	0.0131341	0.0936538	-0.00952305	0.00741807	0.202252	0.0244038	0.0106853	0.0245378
cg00928002	-0.0103991	0.0124577	0.405887	-0.00855217	0.00703605	0.227103	0.00540033	0.010135	0.595353
cg00928036	0.0135296	0.0127303	0.290489	-0.00422961	0.00719001	0.557709	-0.00450977	0.0103568	0.664201
cg00928054	-0.0399891	0.0184619	0.0327341	0.00880449	0.0104272	0.400514	0.0339184	0.0150198	0.0261475
cg00928088	0.0107288	0.0176573	0.54485	-0.00927023	0.00997276	0.354885	-0.00556924	0.0143652	0.699087
cg00928122	-0.0193976	0.0263087	0.462698	0.00155887	0.014859	0.916661	0.00580635	0.0214036	0.786747
cg00928167	0.00774794	0.01273	0.544174	-0.00184751	0.00718986	0.797748	-0.00392624	0.0103566	0.70543
cg00928191	-0.0485523	0.0382348	0.207146	-0.0266382	0.0215949	0.220323	0.0412576	0.0311062	0.187808
cg00928222	0.0451231	0.0297361	0.132373	-0.0168608	0.0167948	0.317886	-0.0191895	0.024192	0.429568
cg00928226	-0.000675094	0.00833275	0.935594	0.00471814	0.0047063	0.318563	-0.0040311	0.00677917	0.553461
cg00928231	0.006861	0.00416305	0.102541	-0.00320051	0.00235127	0.176578	-0.0028375	0.00338688	0.404186
cg00928397	-0.00316752	0.0099184	0.750135	0.00105469	0.00560187	0.851051	-0.00146446	0.00806918	0.85636
cg00928444	0.0284128	0.0134409	0.0370624	-0.0043621	0.00759138	0.56687	-0.0199226	0.010935	0.0715175
cg00928478	-0.000126176	0.00298168	0.966332	-0.0036932	0.00168404	0.0306686	0.00191604	0.00242577	0.431511
cg00928580	-0.0165798	0.0231469	0.475517	-0.00467592	0.0130733	0.721359	0.0142493	0.0188313	0.451057
cg00928584	0.0118202	0.0200871	0.557585	-0.0124986	0.0113451	0.2733	-0.0124497	0.016342	0.447994
cg00928596	0.0883163	0.0446263	0.0506199	-0.0357017	0.0252047	0.159809	-0.0707825	0.036306	0.0540809
cg00928650	-0.00115759	0.0086736	0.894103	4.64114e-05	0.00489881	0.99246	0.00557026	0.00705647	0.431793
cg00928711	0.0173415	0.016585	0.298312	-0.0184769	0.00936716	0.0513684	-0.0142025	0.0134929	0.295115
cg00928751	0.0317503	0.0217562	0.147661	6.95802e-05	0.0122878	0.995493	-0.0200356	0.0176999	0.260414
cg00928753	-0.0191491	0.0117595	0.106654	0.00461557	0.00664174	0.488741	0.0111458	0.00956706	0.246841
cg00928795	-0.00511058	0.0186152	0.784248	0.0188327	0.0105138	0.0763403	0.00989145	0.0151445	0.515196
cg00928799	-0.000206148	0.00965527	0.983009	-0.00252674	0.00545325	0.644144	0.00585924	0.00785511	0.457505
cg00928816	-0.00934165	0.0286067	0.744701	0.0312697	0.0161569	0.0558271	0.0251658	0.0232732	0.282207
cg00928872	-0.00598829	0.0122513	0.626084	0.00769303	0.00691949	0.268948	-0.000456738	0.00996715	0.963543
cg00928989	-0.00646629	0.00994658	0.517148	0.00215534	0.00561778	0.702058	0.000503485	0.00809211	0.950515
cg00929047	-0.0145578	0.0146216	0.321882	0.00661299	0.00825824	0.425199	0.005542	0.0118955	0.642329
cg00929050	0.000682223	0.00277647	0.806416	-0.0013846	0.00156814	0.379419	-0.000424019	0.00225882	0.851487
cg00929088	-0.0134211	0.025456	0.599228	-3.13734e-05	0.0143775	0.998263	0.0114377	0.0207099	0.582015
cg00929177	-0.0153072	0.0207056	0.461507	0.0016881	0.0116945	0.88552	0.0243889	0.0168452	0.150858
cg00929203	0.0313877	0.0422656	0.459482	0.00329226	0.0238714	0.890589	-0.00128226	0.0343854	0.970329
cg00929243	-0.00711901	0.0235811	0.763372	0.00222849	0.0133185	0.867461	-0.0024731	0.0191846	0.897693
cg00929254	0.0305657	0.0392086	0.437526	-0.0365408	0.0221448	0.102128	-0.0262527	0.0318984	0.412502
cg00929267	-0.0181862	0.0084616	0.0340761	0.00901155	0.00477907	0.0623068	0.0150771	0.00688399	0.0308836
cg00929270	-0.0204541	0.0211777	0.336505	0.00993187	0.011961	0.408358	0.0144174	0.0172292	0.40474
cg00929322	0.0253362	0.0233262	0.280068	-0.0199218	0.0131745	0.133715	0.00644074	0.0189772	0.73504
cg00929332	0.00739396	0.0208761	0.723963	-0.00796873	0.0117907	0.50073	0.000896519	0.0169839	0.95801
cg00929336	0.0124054	0.0151858	0.415965	-0.00614988	0.00857688	0.475061	0.00208038	0.0123545	0.866623
cg00929345	-0.0397874	0.0201919	0.0516068	0.00268748	0.0114043	0.814192	0.0209513	0.0164273	0.205183
cg00929386	0.0146269	0.023467	0.534537	-0.0198655	0.0132541	0.137134	-0.00167268	0.0190918	0.930363
cg00929390	0.00228211	0.0202238	0.910386	0.0065431	0.0114223	0.568068	0.00641133	0.0164532	0.697625
cg00929392	0.00395799	0.00690596	0.567872	0.00189302	0.00390045	0.628524	-2.51284e-05	0.00561839	0.996441
cg00929411	0.00238909	0.00616035	0.698993	-0.00345054	0.00347934	0.323774	-0.00140523	0.00501179	0.779773
cg00929465	0.02153	0.0370869	0.562891	-0.0266193	0.0209465	0.2068	-0.00283164	0.0301723	0.925421
cg00929476	-0.028843	0.0134909	0.0350077	0.00557644	0.00761961	0.466004	0.0183547	0.0109756	0.0976534
cg00929478	-0.000799194	0.0103261	0.938467	-0.00354368	0.00583213	0.544849	-0.00209768	0.00840087	0.803344
cg00929493	0.0010095	0.014202	0.943478	-0.00835018	0.00802125	0.300434	0.00252208	0.0115542	0.827663
cg00929496	0.0168282	0.0362631	0.643636	0.00430502	0.0204813	0.833953	-0.00281647	0.0295021	0.924139
cg00929523	0.0133091	0.0139344	0.341865	-0.00336585	0.00787011	0.669826	-0.0102622	0.0113365	0.367558
cg00929606	0.0145217	0.0112952	0.201594	0.00169347	0.00637948	0.791216	-0.0123847	0.00918929	0.180854
cg00929633	-0.0186656	0.0267459	0.486902	0.0162981	0.015106	0.283274	0.01291	0.0217594	0.554343
cg00929635	0.028282	0.0288412	0.329199	-0.0118267	0.0162894	0.469547	-0.021514	0.023464	0.361448
cg00929637	-0.00530878	0.0409047	0.897003	-0.0154556	0.0231028	0.505074	-0.00742803	0.0332783	0.823837
cg00929655	-0.00450201	0.0131549	0.73291	-0.00309543	0.00742984	0.677867	0.00320268	0.0107023	0.765382
cg00929658	-0.0166313	0.0161419	0.305396	0.0149608	0.00911686	0.104003	0.003725	0.0131323	0.777276
cg00929661	0.00433291	0.0435972	0.921036	0.00969812	0.0246235	0.694543	0.001404	0.0354688	0.968505
cg00929798	0.026455	0.0189002	0.164756	-0.0123844	0.0106748	0.248805	-0.0259633	0.0153764	0.0944925
cg00929855	0.00116939	0.00347348	0.73709	-0.00369435	0.0019618	0.0626472	0.00220583	0.00282587	0.436928
cg00929860	0.0251737	0.0332225	0.45043	-0.0103991	0.0187639	0.580698	-0.00305944	0.0270284	0.910108
cg00929870	-0.00240867	0.011087	0.828464	0.00117453	0.00626191	0.851604	0.00442639	0.00901994	0.624712
cg00929871	-0.0070759	0.0111962	0.528863	0.00200189	0.00632354	0.752238	-0.00550688	0.00910872	0.54686
cg00929878	0.000776752	0.0028594	0.786464	-0.0012095	0.00161498	0.455694	-0.0017101	0.00232628	0.464022
cg00929887	-0.00454208	0.0102645	0.6591	0.0034653	0.00579734	0.551392	0.000207328	0.00835076	0.980243
cg00929906	0.0263659	0.011791	0.0276134	-0.00319926	0.00665953	0.632011	-0.0133947	0.00959268	0.165765
cg00929964	0.0388088	0.0211865	0.0700238	-0.00611585	0.0119661	0.61043	-0.0221274	0.0172364	0.202253
cg00930078	-0.00920117	0.0056639	0.107475	0.00506009	0.00319894	0.116917	0.00503882	0.0046079	0.276847
cg00930125	-0.0177965	0.0132855	0.183491	0.00969076	0.00750358	0.199573	0.0105869	0.0108085	0.329747
cg00930213	-0.00537056	0.00438449	0.22355	0.00188797	0.00247634	0.447651	0.00417021	0.00356703	0.245201
cg00930230	0.00189097	0.00520185	0.717001	0.00327169	0.00293798	0.268182	0.00160481	0.004232	0.705354
cg00930244	-0.0200109	0.0120003	0.0985995	0.0125154	0.00677769	0.0678284	0.0115547	0.00976289	0.239459
cg00930246	-0.0127567	0.00791491	0.110238	0.00845616	0.0044703	0.061493	0.0102765	0.00643923	0.113725
cg00930263	0.0185272	0.0322943	0.567486	0.0031343	0.0182397	0.863918	-0.00252945	0.0262732	0.923499
cg00930281	0.00716187	0.0211473	0.735585	-0.00164295	0.0119439	0.890874	0.0161356	0.0172045	0.350616
cg00930309	0.00238494	0.00375166	0.526451	-0.00203003	0.00211892	0.340394	-0.000658967	0.00305219	0.829514
cg00930347	0.00316196	0.0027247	0.248673	-0.00384844	0.0015389	0.0140509	-0.00230484	0.0022167	0.30101
cg00930349	-0.0101265	0.0153507	0.511007	0.00622348	0.00866998	0.474576	0.0103828	0.0124886	0.407782
cg00930397	0.0104578	0.0360193	0.77217	0.0068558	0.0203435	0.736836	0.00828103	0.0293037	0.778085
cg00930403	-0.0154668	0.03085	0.617245	0.0234224	0.0174239	0.181967	0.00914323	0.0250983	0.716421
cg00930430	0.00724879	0.0334273	0.828774	-0.0139292	0.0188796	0.462403	0.0106933	0.027195	0.695018
cg00930455	0.00905581	0.0115805	0.436105	-0.00519047	0.00654059	0.429358	-0.000891497	0.00942136	0.924806
cg00930515	-0.010178	0.0156621	0.517312	0.00565505	0.00884589	0.524129	0.00607343	0.012742	0.634675
cg00930606	-0.0154247	0.0213304	0.471321	0.0131783	0.0120473	0.276687	-0.00152103	0.0173535	0.930334
cg00930615	0.0247494	0.0168462	0.144997	-0.0262091	0.00951464	0.00700586	-0.0178387	0.0137053	0.196108
cg00930618	0.00531233	0.00882418	0.548551	0.00262788	0.00498385	0.599191	-0.00763793	0.00717897	0.289975
cg00930628	-0.00271945	0.0100529	0.787333	-0.000777193	0.00567781	0.891404	0.0114491	0.00817857	0.164703
cg00930707	-0.0328902	0.0208248	0.117472	0.0229488	0.0117618	0.0538963	0.0247845	0.0169422	0.146698
cg00930710	-0.0014028	0.00238552	0.557852	0.00315278	0.00134733	0.021311	-9.41778e-05	0.00194076	0.961396
cg00930755	-0.000460148	0.0124023	0.970479	-0.00944123	0.00700476	0.180821	0.00134859	0.01009	0.893948
cg00930756	-0.00495495	0.027958	0.859695	-0.00938542	0.0157905	0.553634	0.0199677	0.0227454	0.382157
cg00930762	0.00169867	0.00354561	0.63294	0.000453568	0.00200254	0.821288	0.000323796	0.00288455	0.910853
cg00930832	0.00179542	0.027488	0.948055	-0.00226075	0.0155251	0.884521	0.00484243	0.0223631	0.829019
cg00930833	-0.0191721	0.0328633	0.560972	-0.00721117	0.0185611	0.698481	0.0154639	0.0267362	0.56433
cg00930873	-0.00692113	0.00902344	0.444915	-0.00435784	0.0050964	0.394591	0.00813244	0.00734108	0.27066
cg00930890	-2.18501e-05	0.00219801	0.992089	0.000515201	0.00124142	0.679043	-0.000222959	0.0017882	0.90103
cg00930987	-0.00883343	0.0113872	0.439774	0.00230088	0.00643142	0.721296	0.0049948	0.00926411	0.591002
cg00931124	0.00570059	0.00782618	0.468106	-0.00985984	0.00442019	0.0279858	0.00154585	0.00636705	0.808676
cg00931181	-0.0178031	0.0337895	0.599465	0.00631177	0.0190842	0.741552	-0.00509435	0.0274897	0.853362
cg00931187	-0.0107606	0.0185407	0.562994	-0.00193541	0.0104717	0.85375	-0.00322696	0.0150839	0.831043
cg00931201	-0.00242852	0.00731025	0.740442	-0.00212528	0.00412879	0.60789	0.00143053	0.0059473	0.810419
cg00931235	-0.00147495	0.00348816	0.673334	0.00187967	0.00197009	0.342381	0.00268351	0.00283781	0.346665
cg00931336	-0.0314179	0.0210562	0.138885	0.0149835	0.0118924	0.21069	0.0299846	0.0171304	0.0831838
cg00931339	-0.00634531	0.00981095	0.5193	0.00184343	0.00554118	0.740088	0.00439793	0.00798176	0.58289
cg00931375	-0.00315077	0.00988755	0.750662	-0.00626876	0.00558444	0.264376	0.0106013	0.00804409	0.190611
cg00931409	0.0251513	0.0279121	0.369749	0.00573014	0.0157646	0.717029	-0.01198	0.0227081	0.598993
cg00931418	0.0225668	0.0288314	0.435681	-0.0231457	0.0162839	0.158377	-0.0213467	0.023456	0.365016
cg00931491	-0.00310416	0.0183188	0.86579	-0.012875	0.0103464	0.216323	0.00923921	0.0149034	0.536736
cg00931497	0.00045468	0.00557443	0.935159	0.00257207	0.00314841	0.415943	0.00162774	0.00453512	0.720427
cg00931499	-0.0239116	0.026103	0.36189	0.027255	0.0147429	0.0675169	0.00899841	0.0212363	0.672693
cg00931514	0.0387229	0.0179151	0.0330947	-0.0347371	0.0101184	0.000875791	-0.0276591	0.0145749	0.060677
cg00931520	0.0205983	0.025701	0.424806	-0.0150661	0.0145158	0.301865	0.0062276	0.0209092	0.766456
cg00931528	-0.00250238	0.0126373	0.843444	0.00189835	0.00713751	0.790823	0.00256172	0.0102812	0.803754
cg00931558	-0.000953039	0.00518431	0.854525	-0.000843151	0.00292807	0.77399	0.00307809	0.00421773	0.467255
cg00931607	0.0379095	0.0180201	0.0379618	-0.00133623	0.0101777	0.895815	-0.0191861	0.0146604	0.193695
cg00931620	-0.00877125	0.0107584	0.416883	0.00109232	0.00607632	0.857707	0.0121377	0.00875261	0.168664
cg00931644	-0.0669943	0.0389567	0.0886416	0.037812	0.0220026	0.0888582	0.0487679	0.0316935	0.127092
cg00931670	-0.000565764	0.0137036	0.967152	-0.00873822	0.00773974	0.261651	0.00450765	0.0111487	0.686857
cg00931692	-0.0103686	0.0229702	0.652701	-0.00512281	0.0129734	0.693798	0.000925104	0.0186875	0.960619
cg00931699	0.00878749	0.0091905	0.341349	-0.00326991	0.00519075	0.530194	-0.000787859	0.00747699	0.916297
cg00931710	0.0088971	0.0226381	0.695162	-0.00305753	0.0127859	0.811501	-0.00611377	0.0184173	0.74063
cg00931742	-0.00311688	0.0197583	0.874978	-0.0015566	0.0111594	0.889351	0.0204286	0.0160745	0.206784
cg00931828	0.00890055	0.0117017	0.448712	-0.00285862	0.00660909	0.666307	-0.0101334	0.00952004	0.289752
cg00931851	0.00343729	0.00426103	0.421804	-0.000491437	0.00240661	0.838618	-0.00366965	0.00346659	0.292394
cg00931874	-0.0280833	0.0395353	0.479183	0.000503065	0.0223293	0.982072	0.0149551	0.0321642	0.642991
cg00931877	-0.0126876	0.0132699	0.341363	0.00224564	0.00749475	0.765095	0.00667613	0.0107958	0.537745
cg00931925	0.00547946	0.0216613	0.800828	-0.000116812	0.0122342	0.992401	0.0063795	0.0176227	0.718128
cg00931927	-0.0478507	0.0187779	0.0123796	0.0200876	0.0106056	0.0611675	0.0337665	0.0152769	0.0294106
cg00931944	-0.00405136	0.0116509	0.72879	0.00146929	0.00658038	0.823779	0.00028199	0.00947869	0.976327
cg00931957	-0.0272775	0.0238222	0.25498	0.00270536	0.0134547	0.841059	0.00960049	0.0193807	0.621453
cg00931972	-0.0124358	0.00778449	0.113373	0.00204771	0.00439664	0.642432	0.00970478	0.00633313	0.12865
cg00932063	0.00425461	0.0269615	0.874936	-0.00763124	0.0152277	0.617395	0.0173063	0.0219347	0.432021
cg00932092	0.0229005	0.0158342	0.151292	0.00168134	0.00894308	0.851262	-0.0145931	0.012882	0.260051
cg00932104	0.00115838	0.0188476	0.951118	0.00367332	0.010645	0.730779	0.000384948	0.0153336	0.980022
cg00932128	0.00259457	0.00511064	0.612818	0.000291792	0.00288646	0.919686	0.000582034	0.00415779	0.888958
cg00932141	-0.017443	0.00755521	0.0230585	0.00743255	0.00426715	0.0846798	0.0087338	0.0061466	0.158515
cg00932156	-0.0152261	0.0137821	0.271962	0.00074235	0.00778404	0.924217	0.0129617	0.0112125	0.250488
cg00932201	-0.0163496	0.0249827	0.514363	0.0169431	0.0141101	0.23273	0.0014421	0.0203248	0.94358
cg00932250	0.00186102	0.0332624	0.955496	0.00795616	0.0187865	0.672855	0.00545733	0.0270609	0.840594
cg00932251	0.0128167	0.00548914	0.0215879	-0.00506257	0.00310024	0.105687	-0.00635467	0.00446573	0.157916
cg00932276	-0.0234406	0.0138186	0.0930027	0.00143598	0.00780469	0.854401	0.0133544	0.0112422	0.237754
cg00932328	-0.0178201	0.0128454	0.168506	0.0107261	0.00725503	0.142498	0.0136428	0.0104505	0.194789
cg00932330	-0.00786223	0.016664	0.638111	-0.00634298	0.00941173	0.501934	0.0132977	0.0135571	0.329072
cg00932365	0.0262482	0.0331162	0.429921	0.000336317	0.0187039	0.98569	-0.0256441	0.026942	0.343527
cg00932394	-0.00267639	0.0130538	0.837976	0.00660834	0.00737273	0.372277	0.001326	0.01062	0.900892
cg00932413	0.00129861	0.0101205	0.898162	-0.00227519	0.005716	0.691467	0.00314116	0.00823358	0.703654
cg00932463	-0.021736	0.0105475	0.041974	0.00670464	0.00595718	0.263139	0.0161166	0.008581	0.0633307
cg00932483	-0.0431396	0.0210805	0.043393	0.00559226	0.0119062	0.639617	0.0333301	0.0171502	0.054834
cg00932491	0.0050062	0.0139349	0.720175	-0.00177223	0.00787035	0.822309	-0.00272227	0.0113368	0.810734
cg00932510	0.0192409	0.0162684	0.239784	0.00215021	0.00918833	0.815461	-0.0127843	0.0132353	0.336461
cg00932528	-0.0130001	0.0230392	0.573867	-0.00884237	0.0130124	0.498402	0.0172326	0.0187437	0.360152
cg00932612	-0.0361878	0.0189146	0.0586388	0.0187686	0.0106829	0.0820605	0.0298463	0.0153881	0.0553071
cg00932624	0.00122415	0.0666957	0.985394	-0.0322737	0.0376694	0.393667	-0.0330736	0.0542608	0.543584
cg00932650	0.0110596	0.0332407	0.740063	-0.00809401	0.0187742	0.667325	-0.00164764	0.0270432	0.951542
cg00932677	-0.00224307	0.0100413	0.823701	0.00237182	0.00567125	0.676703	-0.00391133	0.00816913	0.633152
cg00932688	0.00469123	0.00388091	0.22965	-0.00233948	0.00219192	0.288449	-0.000169183	0.00315734	0.957376
cg00932808	-0.00064362	0.00246653	0.794685	-0.00113231	0.00139309	0.418298	-0.000132494	0.00200666	0.947491
cg00932835	0.0221455	0.0928066	0.811899	-0.00633252	0.0524167	0.904088	-0.066745	0.0755034	0.37886
cg00932836	-0.0131528	0.0110153	0.235342	-0.00107633	0.00622139	0.863004	0.0132708	0.00896157	0.141854
cg00932875	-0.0035609	0.032373	0.912638	-0.0100453	0.0182841	0.583981	-0.00706421	0.0263373	0.789093
cg00932935	0.0107664	0.00781004	0.171178	0.00635854	0.00441107	0.152633	-0.0103791	0.00635391	0.105574
cg00933162	-0.0176513	0.0142003	0.216825	0.0157314	0.00802027	0.0526632	0.00947903	0.0115528	0.413923
cg00933176	-0.0104528	0.0124079	0.401601	0.0046293	0.00700795	0.510433	0.00520896	0.0100946	0.607005
cg00933182	-0.030992	0.0267668	0.249738	0.00981977	0.0151178	0.517502	0.0140967	0.0217763	0.518927
cg00933210	0.00625914	0.00509257	0.221987	-0.00376616	0.00287626	0.193462	-0.0067848	0.00414309	0.104709
cg00933232	-0.0129458	0.0148247	0.384657	0.00647973	0.0083729	0.440857	0.00856009	0.0120607	0.479545
cg00933242	0.00264811	0.00281771	0.349627	-0.00205237	0.00159143	0.200212	0.000164565	0.00229237	0.942917
cg00933249	0.0348069	0.0150678	0.0229849	-0.00286518	0.00851023	0.737083	-0.022725	0.0122585	0.0667741
cg00933263	-0.0277093	0.0226409	0.223939	0.00627271	0.0127875	0.624851	0.00982022	0.0184196	0.595144
cg00933306	-0.00869877	0.00914638	0.343913	0.00796931	0.00516583	0.126128	-0.0029513	0.0074411	0.692509
cg00933310	0.00418199	0.00531419	0.433212	0.000953854	0.00300143	0.751313	-0.00489553	0.00432339	0.260256
cg00933405	0.000680514	0.0257141	0.978941	-0.00559184	0.0145232	0.701051	0.00555442	0.0209199	0.791175
cg00933411	-0.0201411	0.0358118	0.575118	-0.00621511	0.0202264	0.759284	0.0121035	0.029135	0.678737
cg00933415	-0.0138207	0.0148497	0.354292	-0.00606851	0.00838706	0.471062	0.00774305	0.0120811	0.523069
cg00933435	-0.00919138	0.00928212	0.324503	0.00581234	0.0052425	0.270274	0.000819711	0.00755153	0.913782
cg00933538	-0.000845862	0.00628361	0.893193	-0.00181397	0.00354895	0.610412	0.00227105	0.00511207	0.657839
cg00933542	-0.0240639	0.0277413	0.387819	0.00565668	0.0156681	0.718853	0.0176551	0.0225691	0.435944
cg00933603	0.023427	0.0297136	0.432351	-0.00421842	0.0167821	0.802059	-0.0105198	0.0241737	0.664391
cg00933612	0.0223415	0.0322933	0.490679	0.00341467	0.0182391	0.851878	-0.00861552	0.0262724	0.743664
cg00933650	0.035227	0.0297012	0.238472	-0.0251354	0.0167751	0.13725	-0.00893896	0.0241636	0.71223
cg00933692	-0.00229095	0.0132197	0.862775	-0.00432992	0.00746643	0.5633	0.0036424	0.010755	0.735582
cg00933696	-0.0210097	0.0306952	0.495298	0.00219291	0.0173365	0.899602	0.0163156	0.0249723	0.515061
cg00933762	-0.0163061	0.00876217	0.0657472	-0.00388536	0.00494883	0.434286	0.0160016	0.00712853	0.0270337
cg00933763	-0.00241722	0.0128375	0.851036	0.00753693	0.00725055	0.301131	-0.00252931	0.010444	0.809148
cg00933788	0.00107084	0.0110796	0.923202	-0.00265078	0.00625772	0.672784	-0.00229234	0.0090139	0.799788
cg00933813	0.00481089	0.0166574	0.773334	-0.00303128	0.00940805	0.747987	-0.00146778	0.0135518	0.913972
cg00933835	0.013423	0.0274888	0.626424	-0.00096054	0.0155256	0.950794	0.000979781	0.0223637	0.965144
cg00933859	-0.0487202	0.0331539	0.144896	0.0177844	0.0187252	0.344572	0.0182586	0.0269726	0.500044
cg00933914	0.00382697	0.017894	0.831094	0.0022927	0.0101065	0.821009	0.00132317	0.0145578	0.927765
cg00934017	-0.00323444	0.0230794	0.888834	-0.0145575	0.0130351	0.266813	0.00660841	0.0187764	0.725629
cg00934037	0.0249016	0.0172449	0.151929	-0.0113602	0.00973986	0.246297	-0.0217842	0.0140297	0.123714
cg00934045	-0.0125768	0.012148	0.303075	0.0126656	0.00686111	0.0679098	0.0035617	0.00988305	0.719335
cg00934057	-0.000468421	0.0148976	0.97498	0.00839773	0.00841412	0.320712	-0.00267431	0.0121201	0.825823
cg00934066	0.0195564	0.0214238	0.363569	-0.00318608	0.0121001	0.792864	-0.00874888	0.0174295	0.616823
cg00934087	0.011826	0.0116941	0.314373	0.00104827	0.00660477	0.874221	-0.00298335	0.00951381	0.754506
cg00934092	0.00103299	0.00501635	0.837277	-0.0025756	0.00283321	0.365541	0.00147421	0.00408108	0.718705
cg00934120	0.0613533	0.0237914	0.0114011	-0.0166513	0.0134373	0.218238	-0.0351001	0.0193557	0.072827
cg00934162	-0.0139146	0.00921267	0.134165	0.0148142	0.00520327	0.00537489	0.0132261	0.00749503	0.0807373
cg00934178	0.0115676	0.016505	0.485054	-0.0028887	0.00932193	0.757309	-0.00870201	0.0134277	0.51846
cg00934299	0.00266408	0.00335382	0.428915	0.00185963	0.00189422	0.328647	-0.00240483	0.00272852	0.380276
cg00934322	-0.0279558	0.0471309	0.554445	0.02657	0.0266193	0.320667	0.0290756	0.0383437	0.450097
cg00934355	0.00420435	0.0153965	0.785373	-0.00020034	0.00869588	0.981666	0.00105948	0.0125259	0.932766
cg00934393	0.0213075	0.0152825	0.166399	-0.00574571	0.00863151	0.507188	-0.0122686	0.0124332	0.326192
cg00934394	0.0247982	0.0355455	0.48705	0.00436419	0.0200759	0.828361	-0.00658863	0.0289183	0.820248
cg00934395	-0.0121884	0.0115534	0.294037	0.00176204	0.00652531	0.787704	0.00440929	0.00939935	0.640036
cg00934464	0.00683371	0.00463275	0.143394	0.00118976	0.00261655	0.650327	-0.00383248	0.003769	0.311732
cg00934521	-0.0373284	0.0611805	0.543184	0.0355667	0.0345544	0.305875	0.0471652	0.0497738	0.345668
cg00934564	0.0137012	0.00920438	0.139817	-0.0017963	0.00519859	0.730432	-0.0018885	0.00748829	0.801419
cg00934597	-0.0325839	0.0166171	0.0527342	0.00471948	0.00938529	0.616191	0.0174078	0.013519	0.200898
cg00934609	0.0627487	0.0254565	0.0154435	-0.0123987	0.0143777	0.390596	-0.0467847	0.0207103	0.0260987
cg00934611	0.00367627	0.00428705	0.393244	-0.00135704	0.0024213	0.576447	-0.0036761	0.00348776	0.294475
cg00934624	0.00666049	0.0114703	0.562795	-0.00467652	0.00647838	0.472096	4.86666e-05	0.00933175	0.99585
cg00934626	-0.0113073	0.012822	0.380004	0.00938268	0.0072418	0.198147	0.00976417	0.0104314	0.351557
cg00934661	-0.00485519	0.0222867	0.827998	0.0071228	0.0125874	0.572778	0.000552576	0.0181315	0.975749
cg00934746	0.00897488	0.0160533	0.577392	-0.00813339	0.00906685	0.371892	0.00373691	0.0130603	0.775384
cg00934775	0.00113666	0.00291427	0.69736	-0.00207282	0.00164597	0.210902	0.00194496	0.00237093	0.414014
cg00934791	-0.0100917	0.00509622	0.0504804	0.00224267	0.00287832	0.437763	0.00696148	0.00414606	0.0963264
cg00934800	0.00214234	0.00837983	0.798753	-0.00221582	0.00473289	0.640699	0.00359627	0.00681747	0.599033
cg00934804	-0.000154522	0.00404204	0.969583	0.00190657	0.00228292	0.405667	-0.00240557	0.00328843	0.466204
cg00934847	-0.00265789	0.00764268	0.728759	0.00022089	0.00431655	0.959292	-0.00408728	0.00621775	0.512493
cg00934848	0.0627534	0.0219638	0.00522076	-0.0282925	0.0124051	0.0247306	-0.0423206	0.0178688	0.0198269
cg00934864	-0.00282373	0.0171939	0.869889	-4.04493e-05	0.00971103	0.996685	0.00477161	0.0139882	0.733746
cg00934997	-0.00489889	0.00858551	0.569577	0.000221618	0.00484906	0.96364	0.00374179	0.0069848	0.593376
cg00935015	-0.00147138	0.00925543	0.874016	0.00645577	0.00522742	0.21979	-0.00169751	0.00752982	0.822108
cg00935026	0.0407013	0.0233638	0.0846343	-0.0217634	0.0131958	0.102294	-0.0300017	0.0190078	0.117698
cg00935043	0.017099	0.0501059	0.733641	-0.000988201	0.0282996	0.972215	0.00352697	0.040764	0.931228
cg00935068	0.0121871	0.0238185	0.610035	-0.0148252	0.0134526	0.273147	-0.00707102	0.0193777	0.715969
cg00935073	0.0224961	0.0289745	0.439377	-0.0129976	0.0163647	0.428969	-0.0122063	0.0235724	0.605749
cg00935108	0.00979681	0.00942065	0.300931	0.00180625	0.00532074	0.73498	-0.00633807	0.00766423	0.410265
cg00935119	0.00277464	0.00408835	0.498947	0.00117349	0.00230908	0.612451	-0.00257469	0.00332611	0.440744
cg00935156	-0.0388757	0.0168713	0.02332	0.0126387	0.00952884	0.187803	0.0256031	0.0137258	0.065127
cg00935216	-0.00270235	0.0327621	0.93443	-0.00638289	0.0185039	0.730872	-0.00547793	0.0266538	0.837591
cg00935234	0.0395374	0.0522868	0.451365	0.0200343	0.0295313	0.499112	-0.057517	0.0425383	0.179448
cg00935267	0.00278312	0.0125508	0.824972	-0.00747215	0.00708865	0.294429	-0.00948111	0.0102108	0.355411
cg00935307	-0.0147492	0.0178863	0.411597	-0.00929672	0.0101021	0.359688	0.00346186	0.0145515	0.812452
cg00935328	0.0791419	0.0421823	0.0636057	-0.0355957	0.0238244	0.138366	-0.0774234	0.0343177	0.0262883
cg00935346	0.000486854	0.0105664	0.963344	0.00646487	0.00596787	0.281343	-0.00170116	0.00859639	0.843539
cg00935361	0.00413946	0.00908943	0.649818	0.00498444	0.00513367	0.333972	-0.00315957	0.00739477	0.670119
cg00935384	0.0170614	0.027029	0.529363	0.0019952	0.0152658	0.896283	-0.023633	0.0219896	0.285131
cg00935388	-0.00617005	0.0168339	0.714764	-0.000490488	0.00950772	0.958962	0.00162379	0.0136954	0.905863
cg00935394	0.0136191	0.0118298	0.252429	-0.00504433	0.00668142	0.452073	-0.0165728	0.00962422	0.0882258
cg00935397	-0.00151234	0.00223344	0.499915	0.00085368	0.00126144	0.500158	0.00125245	0.00181703	0.492273
cg00935421	0.0253745	0.0167996	0.134153	-0.00728254	0.00948834	0.444614	-0.0149867	0.0136674	0.275535
cg00935430	0.00479023	0.00433399	0.271748	0.000853092	0.00244782	0.728204	-0.00494214	0.00352595	0.164179
cg00935435	0.00848203	0.00958238	0.378232	0.00629738	0.00541208	0.24742	-0.0101087	0.00779581	0.197787
cg00935445	0.00127656	0.0426113	0.976161	0.0103623	0.0240667	0.667729	0.00172614	0.0346667	0.960389
cg00935474	0.0054338	0.0382111	0.88721	0.00760913	0.0215814	0.725163	0.00428877	0.0310869	0.890555
cg00935504	0.0699927	0.0327438	0.0350383	-0.013565	0.0184936	0.465004	-0.0447377	0.026639	0.0962577
cg00935595	0.00319084	0.00353468	0.368886	-0.00164994	0.00199637	0.410545	0.00069636	0.00287566	0.809165
cg00935612	-0.0075316	0.0153265	0.624234	0.000501087	0.00865631	0.953957	0.00435037	0.0124689	0.727916
cg00935653	0.0175957	0.0215012	0.415137	-0.00292605	0.0121438	0.810097	-0.0135868	0.0174924	0.439194
cg00935670	0.0330471	0.0183623	0.0749809	-0.0122992	0.0103709	0.238516	-0.0303902	0.0149388	0.0446217
cg00935698	-0.0187883	0.0202039	0.354689	0.000381027	0.0114111	0.973431	0.0279866	0.016437	0.0918025
cg00935717	-0.0166787	0.0216725	0.443402	-0.00403599	0.0122405	0.742313	0.014069	0.0176318	0.426841
cg00935782	0.00174126	0.00382298	0.649777	-0.000692092	0.0021592	0.749248	-0.00101148	0.00311021	0.745715
cg00935792	0.000969392	0.00781218	0.9015	0.0054187	0.00441229	0.222353	-0.00715966	0.00635566	0.262704
cg00935819	0.00206325	0.00883272	0.815789	0.00260237	0.00498868	0.603087	-0.00133511	0.00718592	0.85299
cg00935865	-0.0129221	0.0239159	0.590206	0.00622824	0.0135076	0.645755	0.00418261	0.019457	0.83024
cg00935887	-0.00063455	0.0294012	0.982825	0.00279672	0.0166057	0.8666	0.00042339	0.0239196	0.985914
cg00935894	-0.0279704	0.0206782	0.17928	0.0072189	0.011679	0.537936	0.022318	0.0168229	0.18771
cg00935895	0.0419336	0.026401	0.115432	-0.0173027	0.0149111	0.24871	-0.0262772	0.0214787	0.22411
cg00935924	0.0116172	0.016788	0.490577	-0.0119512	0.00948176	0.210502	-0.0197326	0.013658	0.151713
cg00935967	-0.00244191	0.0168803	0.885276	0.00598778	0.00953389	0.53143	0.00132211	0.013733	0.923501
cg00935974	-0.0104248	0.0123002	0.398765	0.000774447	0.00694708	0.911465	0.00423483	0.0100069	0.673083
cg00935991	0.00575818	0.0186032	0.757578	-0.00417086	0.010507	0.69226	-0.00766531	0.0151348	0.613664
cg00935993	0.0100608	0.00964484	0.299456	-0.00526552	0.00544736	0.336114	-0.00598272	0.00784663	0.447619
cg00936007	0.0103309	0.0220487	0.640434	-0.00278556	0.012453	0.823468	-0.0291442	0.0179379	0.107433
cg00936077	-0.00157226	0.00915625	0.864016	-0.00198047	0.00517141	0.702575	0.00197937	0.00744913	0.791014
cg00936146	0.00131553	0.00380712	0.730426	-0.000742465	0.00215024	0.730614	0.00139696	0.00309731	0.652969
cg00936187	0.0164755	0.0143359	0.253251	0.004089	0.00809684	0.614684	-0.0095277	0.0116631	0.41596
cg00936239	-0.00242919	0.00722026	0.737258	0.00519586	0.00407797	0.205631	0.00499299	0.00587409	0.397396
cg00936309	-0.0200075	0.0193072	0.302624	0.014346	0.0109046	0.19138	0.00323537	0.0157075	0.837237
cg00936312	0.0408874	0.0245639	0.0992005	-0.000685927	0.0138736	0.960668	-0.0192911	0.0199841	0.33676
cg00936342	-0.00285024	0.00722306	0.693994	-0.00298714	0.00407955	0.46578	0.0014091	0.00587637	0.810993
cg00936348	-0.0276568	0.0471382	0.558742	0.000338661	0.0266234	0.989877	0.00844826	0.0383496	0.826099
cg00936349	-0.0313159	0.049769	0.530666	0.0299055	0.0281093	0.289989	0.0169205	0.0404899	0.67694
cg00936435	0.00792207	0.0153945	0.607988	-0.000884721	0.00869474	0.91916	-0.000201065	0.0125243	0.987224
cg00936442	-0.00607857	0.0125342	0.628787	0.00345397	0.00707925	0.62671	0.00266805	0.0101973	0.794145
cg00936449	0.00631239	0.00674345	0.351534	0.000563591	0.00380867	0.882666	-0.00594679	0.00548618	0.281043
cg00936469	0.0251839	0.0238795	0.294189	-0.00233389	0.013487	0.862971	-0.0142114	0.0194273	0.466209
cg00936494	-0.00828155	0.031256	0.791598	0.00576486	0.0176532	0.744696	-0.00346685	0.0254285	0.891835
cg00936547	-0.000214077	0.00877092	0.980577	0.00107525	0.00495378	0.828615	-0.00128492	0.00713564	0.857469
cg00936589	0.00533221	0.00370074	0.152815	-0.00255175	0.00209016	0.225077	-0.00445814	0.00301076	0.141886
cg00936626	-0.0319439	0.022252	0.154315	-0.00333917	0.0125678	0.791035	0.0327212	0.0181033	0.0737559
cg00936689	0.00278253	0.0116656	0.811972	0.0040141	0.00658867	0.543773	-0.00423081	0.00949062	0.656733
cg00936699	0.0216359	0.0105253	0.0424794	-0.0111719	0.00594464	0.0631724	-0.015944	0.00856294	0.0656033
cg00936708	-0.0231757	0.0274426	0.400439	0.00261859	0.0154995	0.866186	0.0382021	0.0223261	0.0902276
cg00936722	0.0107762	0.0509657	0.832982	0.0209618	0.0287852	0.468218	0.0241207	0.0414635	0.562082
cg00936733	-0.0130947	0.0150688	0.386973	0.00363322	0.00851079	0.670392	0.0115107	0.0122593	0.350073
cg00936756	-0.0129654	0.0158616	0.415679	0.00417903	0.00895855	0.641904	0.0133824	0.0129043	0.302264
cg00936790	-0.0060419	0.0423451	0.886834	0.0204034	0.0239163	0.395676	0.0211081	0.0344501	0.541484
cg00936853	-0.00468677	0.00450485	0.300722	-0.0013507	0.00254432	0.596712	0.00248134	0.00366495	0.499972
cg00936895	0.0163481	0.00981535	0.0989944	0.00230324	0.00554366	0.678704	-0.0115656	0.00798535	0.150709
cg00936904	-0.0130004	0.0347523	0.709148	0.00315375	0.019628	0.872679	-0.0172511	0.028273	0.543167
cg00936907	-0.000489597	0.00325873	0.880883	-0.00177349	0.00184052	0.337628	-5.4027e-05	0.00265116	0.983783
cg00936911	-0.000611941	0.0101535	0.952064	0.0131883	0.00573465	0.0235831	-0.00727202	0.00826045	0.380828
cg00936935	-0.00416679	0.0136913	0.761514	-0.00351506	0.00773276	0.650426	0.00562174	0.0111386	0.614897
cg00937012	-0.0202989	0.0240138	0.400002	0.0105998	0.0135629	0.436376	0.0149976	0.0195366	0.444529
cg00937131	-0.000446667	0.0123674	0.971263	-0.000624008	0.00698507	0.928998	0.000308918	0.0100616	0.975569
cg00937135	-0.000250501	0.00313537	0.936483	-0.00120297	0.00177084	0.498537	0.00100924	0.0025508	0.693219
cg00937155	0.00231285	0.00426077	0.588483	0.00212749	0.00240646	0.378821	-0.00463556	0.00346638	0.184223
cg00937175	-0.0206769	0.0252892	0.415558	0.00522694	0.0142832	0.715191	0.0130733	0.0205742	0.526634
cg00937262	0.0110561	0.00844247	0.1934	-0.000684405	0.00476827	0.886164	-0.00591435	0.00686843	0.391289
cg00937263	0.00322004	0.00761135	0.67318	-0.00254636	0.00429886	0.554991	-0.00145739	0.00619227	0.814423
cg00937271	-0.00155598	0.00792619	0.844775	-0.00893295	0.00447667	0.0487705	0.000554193	0.0064484	0.931687
cg00937280	-0.0627721	0.0434541	0.151771	0.0265515	0.0245427	0.281973	0.0540364	0.0353524	0.129608
cg00937285	0.0256812	0.0178916	0.154363	-0.00832235	0.0101051	0.412177	-0.0304869	0.0145558	0.0387963
cg00937286	0.0281607	0.0140887	0.0483982	-0.0029573	0.00795723	0.710956	-0.0252513	0.011462	0.0299339
cg00937330	0.0119847	0.0247756	0.629658	0.00400971	0.0139931	0.775063	-0.0024436	0.0201564	0.903755
cg00937335	-0.0457382	0.0314627	0.149217	0.0306224	0.01777	0.0879946	0.0306455	0.0255967	0.2341
cg00937359	-0.00841451	0.0206941	0.685178	0.000886995	0.0116879	0.939661	0.0125766	0.0168358	0.456842
cg00937388	0.00960433	0.0604089	0.874005	0.0148352	0.0341187	0.664655	0.00726448	0.0491461	0.882793
cg00937402	0.015747	0.0201457	0.4363	-0.00497567	0.0113782	0.662857	-0.00759638	0.0163896	0.644043
cg00937449	0.00768786	0.00849407	0.367639	0.00161613	0.00479741	0.736931	-0.00694631	0.00691041	0.317278
cg00937489	0.0035358	0.00389788	0.366575	-0.00283933	0.0022015	0.200182	-0.00285736	0.00317115	0.369771
cg00937510	-0.0273997	0.021692	0.209542	0.000583542	0.0122515	0.962108	0.0173803	0.0176477	0.327124
cg00937568	0.00754912	0.00728355	0.302538	-0.00505475	0.00411372	0.222107	-0.000971561	0.00592559	0.8701
cg00937681	-0.0529683	0.0291579	0.0723353	0.0273761	0.0164683	0.0996367	0.0347788	0.0237216	0.145817
cg00937691	0.0446359	0.0343835	0.197273	-0.0100666	0.0194196	0.605367	-0.0323513	0.0279729	0.250279
cg00937699	-0.0176256	0.0147661	0.235495	0.0114686	0.00833982	0.172217	0.00480766	0.0120131	0.689878
cg00937742	0.0221437	0.0413476	0.593484	-0.011121	0.0233529	0.634982	0.0129282	0.0336386	0.701571
cg00937758	-0.0211387	0.0159953	0.189393	0.00227492	0.00903408	0.801711	0.0145923	0.0130131	0.264877
cg00937817	-0.00108921	0.0153309	0.943505	0.0120192	0.0086588	0.168256	-0.00113518	0.0124725	0.927667
cg00937932	-0.0066972	0.0176657	0.705428	-0.00615344	0.00997751	0.538842	0.00625124	0.0143721	0.664549
cg00937966	-0.0122558	0.0119733	0.308548	0.0112417	0.00676246	0.099633	0.0108884	0.00974095	0.266386
cg00937982	-0.0465429	0.0328562	0.159782	0.0257147	0.018557	0.168982	0.0176416	0.0267304	0.510813
cg00938039	-0.0198758	0.0247006	0.422959	0.0148217	0.0139508	0.290654	0.00784059	0.0200954	0.697258
cg00938147	-0.00669361	0.022646	0.76818	-0.000230971	0.0127904	0.985629	0.00672697	0.0184238	0.715806
cg00938163	0.0050508	0.00917502	0.583233	-0.0013237	0.00518201	0.798918	-0.00443111	0.0074644	0.554126
cg00938266	-0.0122294	0.00805038	0.131956	0.00405338	0.00454682	0.374857	0.01162	0.00654944	0.0791372
cg00938305	0.000576907	0.00291898	0.843736	-0.00106793	0.00164863	0.51865	-0.00154529	0.00237476	0.516752
cg00938380	-0.000308776	0.00366001	0.932939	0.00070572	0.00206716	0.733536	-0.00120777	0.00297763	0.68591
cg00938395	-0.00108141	0.0065352	0.868912	-0.00148981	0.00369105	0.687365	0.00222877	0.00531676	0.67599
cg00938429	-0.0153501	0.0179694	0.395058	0.00342117	0.010149	0.736768	0.0111057	0.0146191	0.449278
cg00938453	0.00427657	0.00343323	0.215867	7.43665e-05	0.00193907	0.969485	-0.00296419	0.00279313	0.291188
cg00938517	0.0163754	0.0119316	0.173057	-0.0128725	0.00673888	0.0590327	0.00163818	0.009707	0.866331
cg00938535	0.0010949	0.0105869	0.917841	0.00306286	0.00597941	0.60964	-0.0062445	0.00861302	0.470176
cg00938540	0.0015254	0.0223603	0.94575	-0.00841312	0.012629	0.506864	0.00798296	0.0181914	0.661749
cg00938547	-0.00731536	0.011802	0.536802	-0.0155216	0.00666573	0.0219366	0.016402	0.00960162	0.0907557
cg00938619	-0.000493999	0.00562039	0.93014	-0.000730381	0.00317437	0.818504	-0.000696021	0.00457251	0.879328
cg00938641	-0.00609218	0.0172255	0.724344	0.0221571	0.00972886	0.0249317	0.00137251	0.0140139	0.92218
cg00938648	8.10278e-05	0.031475	0.997951	-0.0053031	0.0177769	0.766095	-0.00231387	0.0256067	0.928184
cg00938658	0.00112744	0.0210506	0.957396	0.0149219	0.0118893	0.212435	0.0195695	0.0171258	0.255951
cg00938688	0.0103876	0.0336207	0.758005	-0.017833	0.0189888	0.349973	-0.0187349	0.0273524	0.494995
cg00938712	0.00256679	0.0147906	0.862583	-0.00261277	0.00835365	0.75512	-0.0034034	0.012033	0.777896
cg00938721	0.00747161	0.00670459	0.267832	-0.000747659	0.00378672	0.84389	-0.00297529	0.00545457	0.586672
cg00938743	0.00304361	0.0124779	0.807803	-0.00172149	0.00704746	0.807531	-0.00177364	0.0101515	0.861662
cg00938771	-0.000799248	0.00828011	0.9233	-0.00280851	0.00467657	0.549526	0.00314303	0.00673634	0.641837
cg00938816	0.0346386	0.0362539	0.341704	-0.00367401	0.020476	0.857971	-0.00205364	0.0294946	0.944632
cg00938819	0.00394377	0.0275955	0.886652	-0.00644179	0.0155858	0.680282	0.00954558	0.0224505	0.671636
cg00938920	-0.00236162	0.0229477	0.918242	-0.00873115	0.0129608	0.502113	0.0140705	0.0186693	0.452853
cg00938969	0.000162145	0.00441198	0.970758	0.000340452	0.00249187	0.891607	-0.000576276	0.0035894	0.872779
cg00938997	0.0109089	0.0246548	0.659128	-0.00019125	0.0139249	0.98907	-0.00277955	0.0200581	0.89007
cg00939026	0.00561438	0.0104597	0.592646	0.00115721	0.00590757	0.845105	0.00212492	0.00850954	0.803334
cg00939030	0.016904	0.0305016	0.580704	0.00543283	0.0172271	0.753155	-0.00380399	0.0248148	0.878481
cg00939032	-0.0211489	0.0361977	0.560388	-0.00161181	0.0204443	0.937321	0.00442525	0.0294489	0.880861
cg00939082	0.00419154	0.00505067	0.408615	0.00160188	0.0028526	0.575703	-0.00196564	0.00410901	0.633451
cg00939088	0.00587913	0.00903575	0.516794	0.00505428	0.00510335	0.324425	-0.00808777	0.0073511	0.273935
cg00939129	-0.00686055	0.00794669	0.390069	0.000468168	0.00448825	0.917137	0.00270375	0.00646509	0.67671
cg00939211	0.00366431	0.00369859	0.324256	-0.00148342	0.00208895	0.47931	-0.00211849	0.00300901	0.483073
cg00939226	-0.000475967	0.00360822	0.895324	0.00126611	0.0020379	0.535858	-0.000473593	0.00293549	0.872163
cg00939301	0.00252345	0.00589561	0.669574	0.00015466	0.00332981	0.963049	-0.00161203	0.00479641	0.737521
cg00939347	0.0003213	0.0111147	0.976997	0.00257473	0.0062775	0.682589	0.00991572	0.0090424	0.275512
cg00939353	0.00823638	0.0114234	0.47262	-0.00945648	0.00645188	0.145933	-0.00219999	0.00929358	0.813367
cg00939357	-0.000566887	0.0122396	0.963153	-0.00434206	0.00691287	0.531392	0.00316561	0.00995761	0.75123
cg00939394	0.0341071	0.0169426	0.0468467	0.00169371	0.00956908	0.859875	-0.0368721	0.0137837	0.00875702
cg00939409	0.0936516	0.0866435	0.282401	-0.0160389	0.0489358	0.743797	-0.0543806	0.0704894	0.442283
cg00939432	0.0113364	0.0433808	0.794391	0.00431113	0.0245012	0.860692	0.00472018	0.0352927	0.89388
cg00939438	-0.0764979	0.057842	0.189069	0.0297493	0.0326689	0.364725	0.0485737	0.0470578	0.304513
cg00939442	0.0357512	0.0514946	0.489154	-0.0142647	0.0290839	0.624899	0.00613977	0.0418938	0.883784
cg00939460	0.00375155	0.00268213	0.165053	-0.00191706	0.00151485	0.208688	-0.00249219	0.00218206	0.256184
cg00939486	0.0316071	0.0257706	0.222957	-0.0318414	0.0145551	0.0310737	-0.0248096	0.0209659	0.239541
cg00939495	-0.0124098	0.0106666	0.247482	-0.00207049	0.00602445	0.731822	0.00848294	0.00867789	0.330712
cg00939525	-0.0183892	0.010323	0.0779476	-0.00404666	0.00583037	0.489282	0.0129914	0.00839833	0.125111
cg00939556	-0.00455069	0.00817553	0.579054	-0.00184624	0.0046175	0.690148	0.00117181	0.00665126	0.860517
cg00939558	0.000174934	0.00262587	0.94702	0.000456678	0.00148308	0.758793	0.000235609	0.0021363	0.912406
cg00939617	-0.00730354	0.0112551	0.517914	0.00879224	0.00635683	0.169772	0.00617971	0.00915666	0.501337
cg00939627	0.00253633	0.0168977	0.880995	-0.00329263	0.00954373	0.73083	0.0014828	0.0137472	0.914326
cg00939649	0.0163793	0.00849332	0.0566881	-0.00357365	0.00479699	0.458068	-0.014146	0.0069098	0.0433117
cg00939682	0.000876273	0.0312729	0.977703	-0.011129	0.0176628	0.530107	-0.00782507	0.0254423	0.759069
cg00939727	-0.00438506	0.00979393	0.655334	0.00552728	0.00553157	0.320147	0.00517702	0.00796792	0.517385
cg00939735	0.00671005	0.00416379	0.110282	-0.00352199	0.00235169	0.13744	-0.00382196	0.00338748	0.261965
cg00939768	0.0157902	0.0476565	0.7411	-0.000819156	0.0269162	0.975783	0.00055592	0.0387713	0.988589
cg00939808	-0.0149756	0.0221399	0.500376	0.0231753	0.0125045	0.06684	0.0212166	0.0180121	0.241685
cg00939827	0.0230019	0.0155745	0.14291	-0.00627797	0.00879639	0.47711	-0.0166494	0.0126707	0.191912
cg00939864	-0.0121252	0.0123202	0.327454	0.0138956	0.00695837	0.0486029	0.0170237	0.0100232	0.0925975
cg00939910	0.00734842	0.00977827	0.45415	0.00613829	0.00552272	0.269089	-0.0079298	0.00795518	0.321312
cg00939947	-0.0013556	0.00230158	0.557225	-0.00018843	0.00129992	0.885044	5.12947e-05	0.00187247	0.978201
cg00939965	-0.0219025	0.0169921	0.20044	0.00223284	0.00959706	0.816512	0.011866	0.013824	0.392789
cg00939970	0.015518	0.0133591	0.248219	-0.000440293	0.00754517	0.953585	-0.0116996	0.0108684	0.284355
cg00940007	0.00163921	0.0171877	0.924215	-0.00726347	0.00970755	0.456114	-0.00028914	0.0139832	0.983545
cg00940054	0.0109564	0.0367295	0.766106	0.00704297	0.0207447	0.734954	0.0112791	0.0298816	0.706647
cg00940095	0.0271178	0.0266971	0.312245	-0.022879	0.0150784	0.1324	-0.00788242	0.0217196	0.717448
cg00940140	0.0202176	0.0583592	0.729759	0.0145057	0.032961	0.660843	-0.00165173	0.0474785	0.972319
cg00940212	0.00631149	0.00434757	0.149771	-0.00217573	0.00245549	0.37775	-0.00315509	0.00353699	0.374564
cg00940232	0.00104548	0.00727142	0.88597	0.000234048	0.00410686	0.95467	-0.0017211	0.00591571	0.771715
cg00940243	0.0355978	0.0329237	0.282253	-0.00843659	0.0185952	0.651049	-0.0117684	0.0267853	0.661367
cg00940248	0.0491782	0.0447488	0.274468	-0.00459173	0.0252739	0.85621	-0.0249851	0.0364057	0.494148
cg00940260	-0.0379212	0.0223468	0.0928822	0.0192497	0.0126214	0.130438	0.0233806	0.0181804	0.201461
cg00940261	0.00527784	0.00585399	0.36949	-0.00303862	0.00330631	0.360333	-0.003408	0.00476255	0.47595
cg00940280	-0.0111564	0.0153916	0.470281	-0.0079862	0.00869311	0.360518	0.0134106	0.012522	0.286814
cg00940287	0.0273607	0.0448481	0.543225	0.0143728	0.02533	0.571725	-0.0392079	0.0364865	0.285198
cg00940313	-0.00167767	0.00276989	0.546128	-0.000584459	0.00156442	0.709513	0.00122477	0.00225347	0.588018
cg00940323	0.000505054	0.0185467	0.978331	-0.00272474	0.0104751	0.79532	0.00320378	0.0150888	0.832292
cg00940380	-0.0225326	0.00952792	0.0200053	0.00911119	0.00538133	0.0936106	0.0194701	0.00775151	0.0136462
cg00940433	0.000192563	0.0108121	0.985827	0.00757087	0.0061066	0.218015	-9.30059e-06	0.00879622	0.999159
cg00940435	-0.00248457	0.030188	0.934573	0.00863798	0.01705	0.613556	0.0157684	0.0245597	0.522344
cg00940473	-0.00182115	0.0138578	0.895715	-0.00275423	0.00782681	0.725671	-0.00196894	0.0112741	0.861721
cg00940475	-0.0223786	0.0145355	0.126884	0.00128679	0.00820956	0.87577	0.0183549	0.0118254	0.123849
cg00940502	-0.0183843	0.0331477	0.58042	-6.53743e-05	0.0187216	0.997221	0.00655821	0.0269675	0.808367
cg00940514	-0.00898756	0.012836	0.485471	0.00821228	0.00724971	0.260073	-0.000842794	0.0104428	0.935841
cg00940526	-0.00125976	0.00861964	0.884103	0.00241474	0.00486833	0.620998	0.00115735	0.00701257	0.869253
cg00940546	0.010792	0.00486492	0.0288401	-0.00486345	0.00274768	0.0798339	-0.00283711	0.00395789	0.475187
cg00940560	-0.0357549	0.0305356	0.244467	0.00515612	0.0172464	0.765597	0.00857015	0.0248424	0.730849
cg00940640	-0.00236266	0.0151857	0.87668	0.00681367	0.00857681	0.428865	-0.0146296	0.0123544	0.239216
cg00940659	-0.0226787	0.0213107	0.289856	0.0128179	0.0120362	0.289518	0.0192924	0.0173375	0.268534
cg00940744	-0.0134608	0.0126552	0.290097	0.0109973	0.00714759	0.127124	0.00925027	0.0102957	0.371143
cg00940786	-0.0038428	0.00490214	0.434988	-0.000246553	0.0027687	0.929224	0.00368378	0.00398817	0.357923
cg00940806	-0.00545692	0.0144597	0.706701	-0.000832379	0.00816677	0.919026	-0.00270237	0.0117638	0.818788
cg00940809	-0.00368951	0.00417401	0.378899	-0.00383061	0.00235746	0.107398	0.00326227	0.00339579	0.339077
cg00940812	-0.000731028	0.00601565	0.903527	-0.00399319	0.00339761	0.242725	0.00122487	0.00489407	0.802897
cg00940830	0.00509597	0.0090542	0.574836	-0.00142155	0.00511377	0.78161	-0.00838509	0.00736611	0.257756
cg00940854	0.0135781	0.0382427	0.723315	0.00441018	0.0215993	0.838635	-0.00714183	0.0311126	0.818921
cg00940867	0.00513104	0.0173815	0.768465	-0.00639912	0.00981702	0.51603	-0.00911017	0.0141409	0.520923
cg00940878	-0.000945264	0.0271118	0.972258	-0.00150268	0.0153126	0.922027	0.0225489	0.022057	0.309156
cg00940891	-0.000711943	0.00579644	0.902498	0.00011801	0.0032738	0.971318	0.000298321	0.00471573	0.949688
cg00940894	0.00466027	0.00743271	0.53212	-0.0019416	0.00419796	0.64474	-0.00449218	0.00604693	0.459328
cg00940941	0.00580577	0.0202646	0.775102	0.00449909	0.0114454	0.695105	-0.0102434	0.0164864	0.535831
cg00940972	0.009638	0.012021	0.42463	-0.00745447	0.00678941	0.274914	-0.00369537	0.00977977	0.706353
cg00941010	-0.0170939	0.0129168	0.188787	0.00573256	0.00729535	0.43389	0.00894259	0.0105085	0.396854
cg00941050	-0.00668871	0.00819474	0.416354	0.00632433	0.00462835	0.17493	0.0068099	0.00666689	0.309556
cg00941096	0.0403129	0.0384084	0.29649	-0.0444981	0.0216929	0.0429083	-0.0250098	0.0312474	0.425427
cg00941139	-0.000202693	0.0123027	0.986889	-0.00257155	0.0069485	0.712117	0.00231808	0.0100089	0.817331
cg00941188	0.0197348	0.016114	0.223624	0.000226833	0.00910113	0.980167	-0.0217584	0.0131097	0.100168
cg00941203	-0.00436093	0.0176058	0.804886	-0.00445828	0.00994367	0.654888	0.000723252	0.0143233	0.959831
cg00941229	0.00176711	0.00335554	0.599644	-0.00283706	0.00189519	0.137613	-0.000896127	0.00272992	0.743415
cg00941258	-0.0126236	0.0158239	0.42694	0.0137297	0.00893726	0.127705	0.00389982	0.0128736	0.762585
cg00941271	0.0104849	0.0212685	0.62313	-0.0123313	0.0120123	0.307159	-0.00555932	0.0173031	0.748675
cg00941280	-0.0221243	0.0402891	0.584159	-0.00337137	0.0227551	0.882522	0.000649134	0.0327775	0.98424
cg00941311	-0.0137556	0.011719	0.243327	0.01097	0.00661884	0.100639	0.0049155	0.00953408	0.607315
cg00941314	-0.00243553	0.0182369	0.894033	0.00127576	0.0103001	0.901681	0.000859313	0.0148368	0.953932
cg00941396	0.0156297	0.0128775	0.227773	-0.00238242	0.00727318	0.743941	-0.0128044	0.0104766	0.224569
cg00941414	-0.0241148	0.0229408	0.295764	0.0139406	0.0129569	0.284602	0.0045946	0.0186637	0.806059
cg00941419	0.0036646	0.0309457	0.905977	-0.00190458	0.017478	0.913449	0.00955716	0.0251761	0.705054
cg00941421	0.013047	0.0178063	0.465481	0.000580114	0.0100569	0.954119	-0.00965059	0.0144865	0.506861
cg00941549	0.0344083	0.0156045	0.0297912	-0.00531141	0.00881335	0.54813	-0.0305138	0.0126951	0.0181161
cg00941572	-0.0066013	0.0202174	0.744731	-0.00284379	0.0114187	0.803846	0.0119899	0.016448	0.467768
cg00941576	-0.0319107	0.0325913	0.329933	0.0206904	0.0184074	0.263749	0.0242342	0.0265149	0.362968
cg00941595	-0.0176505	0.0255745	0.491725	-0.00627412	0.0144444	0.664979	0.00291326	0.0208063	0.888933
cg00941615	-0.00115027	0.0123347	0.925891	-0.00781746	0.0069666	0.264547	0.00893282	0.010035	0.375557
cg00941658	0.0271591	0.020626	0.190996	-0.0244661	0.0116495	0.0382799	-0.0168372	0.0167804	0.318147
cg00941666	0.0400136	0.0198819	0.0469047	-0.0250104	0.0112292	0.028218	-0.0153116	0.0161751	0.346161
cg00941671	0.0094984	0.00876231	0.281022	-0.00822011	0.00494891	0.099911	0.00321632	0.00712864	0.652854
cg00941745	-0.00236181	0.00248994	0.345186	-0.000665378	0.0014063	0.637166	0.00311312	0.0020257	0.127562
cg00941755	0.00877189	0.039908	0.826482	0.00445782	0.0225398	0.843631	-0.00942918	0.0324674	0.772109
cg00941797	0.00511244	0.00347232	0.144133	-0.00405718	0.00196115	0.0411999	-0.00164707	0.00282493	0.5612
cg00941816	-0.0189	0.022151	0.395611	0.00578436	0.0125108	0.644856	0.0172877	0.0180211	0.339768
cg00941824	0.00890204	0.018437	0.63029	0.00808013	0.0104131	0.439644	-0.00358965	0.0149996	0.811359
cg00941833	-0.00230524	0.00959424	0.81062	-8.43578e-05	0.00541878	0.987611	0.00356317	0.00780546	0.649042
cg00941836	0.0460071	0.0365518	0.211136	0.0103989	0.0206443	0.615591	-0.00934128	0.029737	0.75409
cg00941856	0.0346351	0.0207946	0.0989912	0.00165442	0.0117447	0.888266	-0.0245641	0.0169176	0.1497
cg00941900	-0.0487273	0.0218249	0.0278478	0.0287877	0.0123266	0.0215604	0.0264808	0.0177558	0.139071
cg00941912	0.0225451	0.0111864	0.0466015	0.000339683	0.00631804	0.957233	-0.0168745	0.0091008	0.0667209
cg00941961	-0.0546617	0.0282798	0.0561364	0.0160656	0.0159723	0.31697	0.0198564	0.0230072	0.390216
cg00941983	0.00381586	0.0127114	0.764667	0.0027653	0.00717933	0.700942	-0.0112366	0.0103414	0.279898
cg00941989	-0.0177181	0.0157326	0.262831	0.00529036	0.0088857	0.552963	0.0100958	0.0127994	0.432149
cg00942007	0.00808406	0.0552517	0.883975	0.0143003	0.0312059	0.647784	0.00356638	0.0449504	0.936924
cg00942017	-0.00669316	0.0136997	0.626242	0.00458754	0.00773751	0.554616	-0.00356393	0.0111455	0.749827
cg00942023	0.0195924	0.0182267	0.285046	-0.00693209	0.0102944	0.502287	-0.0140172	0.0148285	0.346836
cg00942160	0.00527346	0.00829418	0.526388	-0.00344026	0.00468452	0.464465	-0.0126178	0.00674779	0.0644811
cg00942188	0.00694455	0.0182068	0.703713	-0.00650689	0.0102831	0.528355	-0.00704925	0.0148123	0.635201
cg00942219	0.00579047	0.0175864	0.742663	-0.00770572	0.00993273	0.439741	-0.00193935	0.0143076	0.892457
cg00942241	0.00109838	0.00618389	0.859388	0.000601539	0.00349263	0.863611	0.000226906	0.00503095	0.964118
cg00942285	-0.00266638	0.0123512	0.82953	-0.00577894	0.00697593	0.40945	0.00683413	0.0100484	0.498033
cg00942293	-0.00517735	0.0162034	0.75001	0.00901444	0.0091516	0.327044	0.00549928	0.0131824	0.677467
cg00942301	0.0250875	0.0238367	0.29517	-0.01198	0.0134628	0.375722	-0.0182884	0.0193925	0.347966
cg00942432	0.00818142	0.0207591	0.694354	-0.0125124	0.0117246	0.288508	-0.0117805	0.0168887	0.487119
cg00942434	-0.00458245	0.0228263	0.841308	-0.00588249	0.0128922	0.649196	0.0128596	0.0185705	0.490277
cg00942495	0.0141458	0.024083	0.558302	-0.0103674	0.0136019	0.44777	-0.00317675	0.0195929	0.871531
cg00942507	-0.00135512	0.0434308	0.975172	0.0149382	0.0245295	0.543942	0.00816305	0.0353335	0.817774
cg00942551	-0.0380459	0.0202996	0.0638795	0.00614731	0.0114651	0.593053	0.027087	0.0165149	0.104179
cg00942552	-0.00710185	0.0263129	0.787804	-0.0293571	0.0148614	0.0510361	0.0055027	0.021407	0.797678
cg00942554	-0.0229078	0.0222063	0.304803	0.0213034	0.012542	0.0925746	0.0112094	0.0180661	0.536391
cg00942746	0.0210241	0.0234296	0.37174	0.000716494	0.0132329	0.95693	-0.00637205	0.0190613	0.738873
cg00942756	0.0466	0.0307931	0.133414	-0.0116575	0.0173918	0.504252	-0.0101518	0.0250519	0.68619
cg00942763	0.0127758	0.016511	0.440928	0.00628101	0.00932535	0.502188	-0.0239395	0.0134327	0.0778156
cg00942799	-0.0265382	0.0149395	0.0787734	0.00497029	0.00843774	0.55718	0.0147767	0.0121541	0.22699
cg00942920	-0.0500394	0.0251911	0.0497828	0.00213995	0.0142278	0.880753	0.028551	0.0204944	0.166738
cg00942949	-0.0193767	0.0127352	0.131354	0.0108575	0.0071928	0.134388	0.0172688	0.0103608	0.0987598
cg00942997	0.00438394	0.00795388	0.582772	0.00048745	0.00449232	0.913815	-0.00901433	0.00647094	0.166757
cg00943035	0.04808	0.0291827	0.102648	-0.0428872	0.0164823	0.0107044	-0.0300697	0.0237418	0.208325
cg00943060	0.00371779	0.0109955	0.735997	0.00175455	0.00621021	0.778135	-0.00653694	0.00894547	0.466673
cg00943065	0.000637077	0.0197788	0.97437	0.00357838	0.011171	0.749402	-0.0099948	0.0160912	0.535953
cg00943116	0.00642488	0.0256742	0.80292	-0.000171371	0.0145006	0.990595	-0.000290919	0.0208874	0.988916
cg00943124	0.0131359	0.00814919	0.110193	-0.00574437	0.00460262	0.214981	-0.00985069	0.00662983	0.140538
cg00943186	-0.0039119	0.00856968	0.649054	-0.0011516	0.00484012	0.812434	0.00520813	0.00697193	0.456843
cg00943191	0.0181195	0.018833	0.338361	-0.00494992	0.0106368	0.642707	-0.0197163	0.0153217	0.201187
cg00943245	0.00519379	0.0105872	0.624827	0.000236376	0.00597963	0.968548	-0.000508844	0.00861332	0.953012
cg00943260	-0.0210984	0.0207765	0.312369	0.0177312	0.0117344	0.133996	0.0123371	0.0169028	0.467201
cg00943287	0.00420107	0.0486657	0.931384	-0.024385	0.0274862	0.377158	-0.0180213	0.0395923	0.649993
cg00943291	-0.0081703	0.0168583	0.629009	-0.00623347	0.00952148	0.514211	-0.00449611	0.0137152	0.743747
cg00943312	0.0337209	0.0165044	0.0437227	-0.0213018	0.00932163	0.0244563	-0.0136209	0.0134273	0.31288
cg00943359	-0.0103742	0.019331	0.592716	-0.00274669	0.010918	0.801897	0.00634606	0.0157268	0.687446
cg00943360	0.00928121	0.00836585	0.269966	-0.00751329	0.00472499	0.115029	-0.00550508	0.00680609	0.420563
cg00943384	-0.0164749	0.0386587	0.670925	0.0210685	0.0218343	0.336956	0.0185677	0.0314511	0.556304
cg00943411	0.0114075	0.016257	0.484532	-0.00483415	0.0091819	0.59974	-0.00469917	0.013226	0.723131
cg00943565	0.00266092	0.0061216	0.664752	-0.00300362	0.00345745	0.387113	4.10215e-05	0.00498027	0.993445
cg00943571	-0.0395474	0.0298733	0.188637	0.00761387	0.0168723	0.652796	0.044285	0.0243036	0.0714813
cg00943756	-0.00864441	0.0181142	0.634269	-0.00550893	0.0102308	0.591477	0.0139361	0.0147369	0.346647
cg00943809	-0.0418431	0.0550429	0.448966	0.0715732	0.031088	0.0234351	0.012989	0.0447806	0.772384
cg00943882	0.00577736	0.00985516	0.559071	-0.00427784	0.00556615	0.444011	-0.00584608	0.00801773	0.467653
cg00943909	-0.00783072	0.0131265	0.552178	0.00145098	0.00741379	0.84524	-0.00157743	0.0106792	0.882874
cg00943950	0.00401051	0.00409346	0.329629	-0.00167812	0.00231197	0.469667	-0.000784165	0.00333026	0.814338
cg00943985	-0.0178278	0.0117716	0.133123	0.00568782	0.00664853	0.394361	0.024895	0.00957685	0.010778
cg00944001	0.0271994	0.0192629	0.161115	-0.00838582	0.0108796	0.442689	-0.0155118	0.0156715	0.324705
cg00944015	0.00288508	0.0231207	0.900951	-0.0108273	0.0130585	0.40904	-0.00374533	0.01881	0.842586
cg00944067	0.00563776	0.0190757	0.768202	0.00261417	0.0107739	0.808792	0.00100707	0.0155192	0.948392
cg00944142	0.0243109	0.0198993	0.224752	-0.0103269	0.011239	0.360431	-0.00583396	0.0161892	0.719353
cg00944163	-0.00366072	0.0197613	0.853418	0.0201611	0.0111611	0.0739293	-0.00213799	0.016077	0.894478
cg00944166	0.0159986	0.02215	0.471841	-0.00652242	0.0125102	0.603287	-0.0280356	0.0180203	0.122984
cg00944181	-0.0240982	0.0203699	0.239659	-0.00421008	0.0115048	0.715198	0.0282346	0.016572	0.0915968
cg00944193	0.0114288	0.00580442	0.0517795	-0.00388479	0.00327831	0.238884	-0.00590611	0.00472222	0.21402
cg00944227	-0.0224574	0.0402969	0.578593	0.0100155	0.0227595	0.660865	-0.00782406	0.0327838	0.811871
cg00944237	0.00760986	0.00899284	0.399495	0.00387294	0.00507911	0.44758	-0.00877871	0.00731618	0.23307
cg00944304	-0.0072951	0.0289209	0.801381	0.0113655	0.0163344	0.488197	0.0193862	0.0235288	0.411977
cg00944309	0.000759433	0.0103121	0.941443	-0.000725399	0.00582425	0.901137	0.00352047	0.00838952	0.675676
cg00944364	0.0159984	0.0069065	0.0226175	-0.00343696	0.00390076	0.380419	-0.014104	0.00561883	0.0137062
cg00944388	0.0270703	0.0205408	0.190615	-0.0264265	0.0116013	0.0249054	-0.0245108	0.0167111	0.145649
cg00944421	-0.0694471	0.0413001	0.0958456	0.0407424	0.0233261	0.0838325	0.0473535	0.0336	0.161903
cg00944431	-0.00965103	0.0225644	0.669801	-0.0102253	0.0127443	0.424295	0.0131279	0.0183575	0.476233
cg00944433	-0.0033427	0.0211286	0.874619	0.00863862	0.0119333	0.470848	0.0113079	0.0171893	0.512182
cg00944484	0.00186256	0.0036714	0.613073	0.000737244	0.00207359	0.722949	-0.000787827	0.00298689	0.792518
cg00944502	0.00114815	0.00246732	0.642718	-0.000486483	0.00139353	0.727762	-0.00238121	0.0020073	0.238383
cg00944528	-0.00907317	0.0180025	0.615396	-0.0135375	0.0101677	0.186139	0.00436291	0.0146461	0.766418
cg00944541	0.0018332	0.00449063	0.683998	-0.0021759	0.00253629	0.393038	0.000620828	0.00365339	0.865414
cg00944573	0.00310495	0.029294	0.915805	-0.000590549	0.0165451	0.9716	0.00855369	0.0238324	0.720434
cg00944580	-0.082151	0.0230381	0.000562727	0.0271167	0.0130118	0.039761	0.0436354	0.0187428	0.0219617
cg00944626	-0.00280107	0.0113007	0.804756	0.0101969	0.00638261	0.113349	-0.00418422	0.0091938	0.650034
cg00944631	-0.165361	0.121929	0.178149	0.130215	0.0688648	0.0615946	0.1539	0.099196	0.124013
cg00944638	-5.21353e-05	0.0130972	0.996832	-0.00261514	0.00739721	0.72445	-0.00689634	0.0106553	0.519001
cg00944649	0.00832706	0.0259587	0.749059	-0.0162873	0.0146613	0.269329	0.00421648	0.0211189	0.842165
cg00944666	-0.0175312	0.0106181	0.101927	0.00696614	0.00599706	0.248223	0.0159273	0.00863844	0.0682376
cg00944794	-0.0273376	0.0110973	0.0155043	0.0026472	0.00626773	0.673692	0.0273044	0.00902832	0.00318168
cg00944808	-0.00179623	0.00268585	0.505212	-0.000471441	0.00151696	0.756627	0.00101613	0.00218509	0.642943
cg00944809	0.0149028	0.00985162	0.133568	-0.00235171	0.00556415	0.673474	-0.0138197	0.00801486	0.087814
cg00944846	0.0127049	0.0219911	0.564772	-0.00117004	0.0124205	0.925141	0.00327888	0.017891	0.854965
cg00944862	-0.0176597	0.0383919	0.646545	0.0241854	0.0216836	0.267415	0.0166762	0.031234	0.594612
cg00944873	0.0952171	0.0481765	0.050918	-0.0140801	0.0272099	0.605999	-0.0200118	0.0391944	0.610794
cg00944884	0.00563856	0.0199644	0.778208	0.0189219	0.0112758	0.0965143	-0.00468431	0.0162421	0.773646
cg00944888	0.00465654	0.00515661	0.368727	-0.00533922	0.00291243	0.0698007	-0.00338653	0.0041952	0.421484
cg00945023	0.0130185	0.0504392	0.796869	-0.00686292	0.0284878	0.810131	0.0134872	0.0410352	0.743103
cg00945038	0.00455766	0.00605586	0.453492	-0.00581365	0.00342032	0.0923519	-0.00324717	0.00492678	0.511386
cg00945042	0.00421228	0.0113443	0.711206	-0.00844142	0.00640719	0.190746	-0.00481574	0.00922921	0.602992
cg00945089	-0.0363511	0.0203368	0.0769553	0.0139162	0.0114861	0.228592	0.014114	0.0165451	0.395706
cg00945107	0.00229454	0.00995536	0.818197	-0.00574905	0.00562274	0.309079	-0.000286194	0.00809925	0.971884
cg00945108	0.00792837	0.0201968	0.6955	-0.00641698	0.011407	0.575029	0.00153106	0.0164312	0.925951
cg00945209	-0.00316176	0.0146667	0.829767	0.00832107	0.00828367	0.317605	0.000553567	0.0119322	0.963092
cg00945225	0.0280386	0.0134981	0.0403958	-0.0109228	0.00762366	0.155111	-0.0153425	0.0109815	0.165532
cg00945234	0.00156913	0.0140512	0.911312	-0.0076019	0.00793605	0.340473	0.00149129	0.0114314	0.896474
cg00945238	0.00364667	0.00560912	0.517127	-0.00528784	0.003168	0.0982816	-0.00124027	0.00456334	0.786354
cg00945276	0.0129478	0.00794047	0.106182	-0.00646519	0.00448474	0.152604	-0.00494845	0.00646003	0.445511
cg00945285	-0.0099355	0.014365	0.490794	0.000773391	0.00811326	0.924252	-0.000378641	0.0116867	0.97422
cg00945341	0.00926686	0.0161813	0.568167	-0.00208749	0.00913914	0.819802	-0.00938139	0.0131644	0.477767
cg00945443	0.0297776	0.0318178	0.351636	0.00339563	0.0179706	0.850519	-0.00225475	0.0258856	0.930766
cg00945462	0.0404811	0.0180228	0.026942	-0.0171623	0.0101792	0.0949737	-0.0320929	0.0146625	0.0309885
cg00945470	-0.00154315	0.0250335	0.950973	0.00121342	0.0141388	0.931783	-0.00111129	0.0203662	0.956596
cg00945486	0.00587712	0.00494449	0.237461	0.0012804	0.00279262	0.647614	-0.00749676	0.00402262	0.0653649
cg00945487	-0.0453231	0.027119	0.0978598	0.0148771	0.0153167	0.33379	0.0100811	0.0220629	0.648735
cg00945513	-0.0277709	0.0130448	0.0357703	0.0159577	0.00736764	0.0327433	0.00883332	0.0106127	0.407243
cg00945547	-0.0346932	0.0351076	0.325491	-0.00507379	0.0198286	0.798578	0.0163775	0.028562	0.567688
cg00945555	0.00270834	0.00629294	0.667866	-0.000611412	0.00355422	0.863773	-0.000900803	0.00511967	0.860697
cg00945571	-0.00106581	0.0122001	0.930563	0.00568335	0.00689055	0.411486	-0.00140963	0.00992546	0.887355
cg00945580	0.0197302	0.0342752	0.566176	0.0102424	0.0193585	0.597938	-0.00747005	0.0278848	0.789347
cg00945663	0.0040383	0.014074	0.774769	-0.00190544	0.00794893	0.811056	-0.0055473	0.01145	0.629126
cg00945666	0.00658706	0.0197445	0.739383	-0.0140334	0.0111516	0.21123	-0.00232373	0.0160633	0.885276
cg00945719	0.0066749	0.00332789	0.04764	-0.00365765	0.00187957	0.054519	-0.00375895	0.00270742	0.168167
cg00945735	0.0083039	0.00659586	0.211037	-0.00517273	0.00372531	0.168122	0.000138698	0.00536611	0.979432
cg00945746	-0.0135761	0.0433305	0.754708	-0.000533288	0.0244728	0.982659	-0.0133908	0.0352518	0.704871
cg00945750	-0.0184805	0.0267544	0.491357	-0.00499802	0.0151107	0.741532	0.0229119	0.0217662	0.295096
cg00945808	0.00641668	0.00450038	0.157101	-0.00299394	0.00254179	0.241695	-0.00441866	0.00366131	0.230395
cg00945810	-0.0207938	0.0298384	0.487528	-0.0142308	0.0168526	0.400489	0.0230099	0.0242753	0.345525
cg00945862	-0.00323666	0.00988854	0.744128	0.00916465	0.005585	0.104016	-0.000130458	0.00804489	0.987095
cg00945887	0.00455186	0.0404696	0.910676	-0.0204871	0.022857	0.372282	-0.0210498	0.0329243	0.524094
cg00945932	-0.000714652	0.00332076	0.830053	0.000433478	0.00187555	0.817703	-0.000817947	0.00270163	0.762714
cg00945943	-0.00232937	0.0100564	0.817308	0.00352179	0.00567982	0.536661	-0.001109	0.00818146	0.892455
cg00945964	0.0026546	0.00415388	0.524271	-0.000533137	0.00234609	0.820707	-0.00104446	0.00337942	0.757928
cg00946032	0.0016537	0.00595017	0.781656	-0.00169008	0.00336063	0.61616	-0.00155575	0.0048408	0.748605
cg00946092	0.0119371	0.0189082	0.529303	-0.0217381	0.0106793	0.0444961	0.00470182	0.0153829	0.760518
cg00946139	0.011032	0.0386336	0.775822	-0.0137213	0.0218201	0.530916	-0.0169296	0.0314306	0.591361
cg00946148	-0.0129924	0.0157653	0.411875	-0.00884257	0.00890418	0.323116	0.0143689	0.012826	0.265324
cg00946155	0.0120296	0.0325018	0.712091	-0.0261052	0.0183569	0.158173	-0.00521571	0.0264421	0.84404
cg00946160	-0.00117814	0.014764	0.936561	0.00336817	0.00833865	0.68715	-0.00411341	0.0120114	0.732739
cg00946187	-0.00915434	0.0241771	0.705776	-0.00307912	0.0136551	0.822066	0.000155796	0.0196694	0.993696
cg00946195	0.0427862	0.0191912	0.0280655	-0.0145209	0.0108391	0.183447	-0.0281031	0.0156131	0.0749426
cg00946243	-0.00129529	0.00316867	0.683592	-0.00265515	0.00178965	0.141121	-0.00116068	0.0025779	0.653529
cg00946245	-0.0104664	0.0109067	0.339601	-0.000382377	0.00616004	0.950631	0.00543045	0.0088732	0.541951
cg00946316	0.00133205	0.0162974	0.935025	-0.00270096	0.00920467	0.769811	-0.00559474	0.0132588	0.673976
cg00946321	0.0137633	0.0095988	0.154795	0.000345255	0.00542136	0.949351	-0.00340161	0.00780917	0.664091
cg00946350	0.0013196	0.00244996	0.59137	-0.00260337	0.00138373	0.0628823	0.00058956	0.00199318	0.768018
cg00946381	0.0034758	0.00500969	0.489439	-0.00151187	0.00282945	0.59432	-0.00104479	0.00407567	0.798219
cg00946388	-0.0143024	0.010912	0.193019	0.0113625	0.00616302	0.0682544	0.00874096	0.0088775	0.327235
cg00946472	0.00348378	0.00391617	0.375865	0.000436564	0.00221183	0.843942	-0.00185712	0.00318602	0.561302
cg00946479	-0.0264195	0.0213543	0.218971	0.000876053	0.0120608	0.942244	0.0228251	0.017373	0.191971
cg00946491	0.0280033	0.0183391	0.129989	-0.00831497	0.0103578	0.42405	-0.00399165	0.0149199	0.789617
cg00946492	-0.00285868	0.0168636	0.865739	0.00525765	0.0095245	0.582196	-0.0120996	0.0137195	0.379973
cg00946507	0.000341033	0.00479943	0.943497	0.00174375	0.00271069	0.521542	-0.00465954	0.00390461	0.235616
cg00946582	-0.000160417	0.00411353	0.968972	-0.00274499	0.0023233	0.240262	-0.00119509	0.00334659	0.721781
cg00946598	-0.00663144	0.0185469	0.72145	-0.00137244	0.0104752	0.896029	0.00696558	0.015089	0.645367
cg00946601	0.00688251	0.00978456	0.483471	-0.00731041	0.00552628	0.188965	-0.00462746	0.0079603	0.562361
cg00946683	-0.112234	0.0391138	0.00503728	0.0541496	0.0220913	0.0160103	0.057406	0.0318213	0.0743014
cg00946712	0.0189352	0.0209134	0.367467	-0.0109732	0.0118118	0.355167	-0.0183521	0.0170142	0.283399
cg00946888	-0.00822266	0.0364017	0.82176	-0.00957795	0.0205595	0.642346	0.013358	0.0296149	0.652944
cg00946921	-0.00541429	0.0140463	0.700732	-0.0112647	0.00793329	0.158803	0.0114302	0.0114275	0.31966
cg00946942	-0.00891298	0.0147502	0.547066	-0.00439785	0.00833084	0.598762	0.00733694	0.0120001	0.542347
cg00946960	-0.0627192	0.0255077	0.0156927	0.013847	0.0144067	0.338839	0.0327798	0.020752	0.117422
cg00946979	0.00411709	0.00291843	0.161494	-0.000519334	0.00164832	0.753379	-0.00369592	0.00237431	0.122783
cg00946992	-0.0101358	0.0105562	0.339332	0.00673474	0.00596211	0.261406	0.00380934	0.0085881	0.658338
cg00947019	0.00126458	0.00341566	0.71201	-0.000805022	0.00192915	0.677376	-0.000336134	0.00277883	0.903968
cg00947024	-0.0151321	0.0116944	0.198719	0.00966591	0.00660494	0.146548	0.0151298	0.00951405	0.114996
cg00947032	0.00759214	0.00666084	0.25714	-0.00443374	0.00376201	0.241428	-0.00487768	0.00541897	0.370267
cg00947192	-0.0101139	0.0233062	0.665273	-0.0099864	0.0131632	0.449877	0.00975547	0.0189609	0.608058
cg00947220	0.0202057	0.0287647	0.484065	-0.00405527	0.0162462	0.803408	0.00250996	0.0234017	0.914805
cg00947236	-0.0269572	0.0241516	0.267081	0.0263762	0.0136407	0.0560425	0.00859214	0.0196487	0.662865
cg00947275	0.00198776	0.00933517	0.831822	-0.00190499	0.00527246	0.718646	-0.000549329	0.0075947	0.942486
cg00947319	-0.0098677	0.0257566	0.702466	0.0125094	0.0145472	0.391935	-0.00512828	0.0209545	0.807174
cg00947324	-0.00835576	0.0182903	0.648797	0.0121513	0.0103303	0.242335	0.0111391	0.0148802	0.455902
cg00947413	0.0111651	0.0329551	0.735487	-0.00771906	0.0186129	0.679256	0.00027491	0.0268109	0.99184
cg00947446	0.0213069	0.0172023	0.21845	-0.00113335	0.0097158	0.907376	-0.0129705	0.0139951	0.356311
cg00947478	-0.023512	0.0261843	0.371418	0.00236409	0.0147888	0.873323	0.0227519	0.0213025	0.288126
cg00947502	-0.010581	0.0112564	0.349527	0.0097564	0.00635755	0.1281	0.00173282	0.0091577	0.850311
cg00947528	-0.0148081	0.0107701	0.172289	0.00626108	0.0060829	0.305876	0.0047439	0.00876208	0.589452
cg00947576	0.0102556	0.0184529	0.579632	-0.0121877	0.0104221	0.245074	-0.00494729	0.0150125	0.742447
cg00947581	0.0147003	0.0298311	0.623268	0.0095707	0.0168485	0.571303	-0.00123744	0.0242693	0.959439
cg00947586	0.00618725	0.0044789	0.170291	-0.00121772	0.00252966	0.631323	-0.00631715	0.00364384	0.0861248
cg00947599	0.00455006	0.0336253	0.892639	0.0276587	0.0189914	0.148483	-0.0229997	0.0273561	0.402533
cg00947665	-0.00396656	0.0115571	0.732173	0.00151466	0.00652741	0.816986	0.00036018	0.00940238	0.969521
cg00947666	0.0300287	0.0152067	0.0511154	-0.00839372	0.00858865	0.330825	-0.0179721	0.0123715	0.1495
cg00947686	0.00681761	0.0104618	0.516142	0.000420275	0.00590878	0.943441	-0.0139721	0.00851128	0.103878
cg00947744	-0.000145226	0.0147601	0.99217	-0.00926632	0.00833644	0.269054	0.0106209	0.0120082	0.378608
cg00947745	-0.00675315	0.0313078	0.829668	-0.00127028	0.0176825	0.942877	0.0100562	0.0254706	0.693836
cg00947782	-0.0131221	0.0327582	0.689606	-0.0182291	0.0185017	0.326918	0.0117248	0.0266506	0.660946
cg00947789	-0.00181893	0.0144456	0.900056	0.00222341	0.0081588	0.785798	-0.000278613	0.0117523	0.981134
cg00947801	-0.00143903	0.00792265	0.856244	0.00271442	0.00447468	0.545507	-0.000692695	0.00644553	0.914637
cg00947809	-0.00604677	0.0377941	0.873216	-0.00700671	0.0213459	0.743426	-0.0104502	0.0307476	0.734682
cg00947828	0.0055676	0.0111974	0.620145	-0.00843255	0.00632422	0.1855	-0.0021649	0.00910969	0.81265
cg00947859	0.0133475	0.0157685	0.399354	-0.0108828	0.00890598	0.224651	-0.000115197	0.0128286	0.992854
cg00947885	0.0239584	0.00907462	0.00964349	-0.00538202	0.0051253	0.29626	-0.0144521	0.00738272	0.053126
cg00947999	0.0013309	0.0147735	0.928402	-0.0132582	0.00834403	0.115294	0.00460921	0.0120191	0.702187
cg00948047	0.00121729	0.0501791	0.980695	0.0145857	0.0283409	0.607955	0.0195623	0.0408236	0.63287
cg00948075	-0.00394415	0.0148216	0.790715	0.0134219	0.00837117	0.112077	-0.00822207	0.0120582	0.496933
cg00948084	0.00442048	0.00942952	0.64026	0.0143925	0.00532575	0.00811384	-0.00412964	0.00767145	0.591581
cg00948085	-0.00916457	0.015649	0.559469	0.00846188	0.0088385	0.340727	0.00375853	0.0127314	0.768452
cg00948102	-0.000900637	0.00282244	0.750331	0.000671321	0.0015941	0.674584	-0.00107323	0.00229622	0.641257
cg00948111	0.0473783	0.023011	0.0421527	-0.0300034	0.0129965	0.0230681	-0.0422798	0.0187208	0.0261349
cg00948114	-0.000313935	0.00596478	0.958133	-0.00247084	0.00336888	0.465046	0.00178995	0.00485269	0.713029
cg00948124	-0.0316296	0.0203631	0.12358	0.0209082	0.011501	0.0721271	0.0177632	0.0165665	0.286247
cg00948209	0.00182075	0.0104075	0.861483	0.0026799	0.00587808	0.64946	0.00471699	0.00846706	0.57873
cg00948231	-0.040561	0.0323806	0.213321	0.0205024	0.0182884	0.265002	0.0166767	0.0263435	0.528177
cg00948247	-0.0192935	0.0131156	0.144484	-0.00519976	0.00740761	0.484375	0.011127	0.0106703	0.299603
cg00948252	0.00299333	0.00989097	0.762812	0.0070549	0.00558638	0.20963	-0.00377608	0.00804687	0.639926
cg00948274	0.00838767	0.00924116	0.366294	-0.00150211	0.00521937	0.774111	-0.00765913	0.00751821	0.310833
cg00948275	0.00618843	0.00443971	0.166506	-0.00167911	0.00250753	0.504671	-0.00371239	0.00361195	0.306572
cg00948334	-0.00256466	0.0106364	0.809965	-0.00540389	0.00600738	0.370569	0.00206259	0.0086533	0.812101
cg00948460	0.00361939	0.023368	0.877229	-0.00446169	0.0131981	0.736045	-0.00504101	0.0190112	0.791443
cg00948470	0.0280037	0.0203778	0.172507	-0.00266608	0.0115093	0.817296	-0.00803605	0.0165785	0.628951
cg00948500	-0.0187593	0.0310131	0.546655	0.0216053	0.0175161	0.220356	0.000607153	0.0252309	0.980851
cg00948513	0.0149561	0.0267969	0.57803	0.00394549	0.0151348	0.794878	-0.0125899	0.0218008	0.564929
cg00948520	0.0687236	0.0291591	0.0204196	-0.0107609	0.0164689	0.515023	-0.0537421	0.0237225	0.0256862
cg00948664	-0.0063189	0.0234456	0.788101	0.0117556	0.013242	0.376845	0.00525057	0.0190743	0.783689
cg00948677	-0.00793034	0.0182292	0.664493	0.00263249	0.0102958	0.798728	-0.000392166	0.0148305	0.978958
cg00948749	0.0197665	0.0272849	0.470516	-0.0105895	0.0154104	0.493601	-0.0208596	0.0221978	0.349675
cg00948856	0.0023152	0.0176082	0.895662	-0.00690258	0.00994505	0.489279	0.0100997	0.0143253	0.482467
cg00948857	-0.0246607	0.0222299	0.269995	0.0122747	0.0125553	0.330657	0.0081991	0.0180853	0.651294
cg00948862	-0.000179506	0.00262395	0.945598	-0.00172078	0.00148199	0.248411	0.00225149	0.00213473	0.294159
cg00948878	-0.0108991	0.0108396	0.317138	0.00804351	0.00612217	0.191969	0.00792095	0.00881865	0.371278
cg00948880	0.00549511	0.00519502	0.292763	-0.00748305	0.00293412	0.0123099	-0.00133239	0.00422644	0.753241
cg00948881	0.027113	0.0411914	0.51194	0.00785894	0.0232647	0.736232	-0.0125655	0.0335116	0.708501
cg00948897	0.000931574	0.00590606	0.874993	-0.00102389	0.00333572	0.759534	0.000627283	0.00480492	0.896399
cg00948900	-0.0015175	0.0173823	0.93061	0.0105654	0.00981744	0.284486	0.00419599	0.0141415	0.767312
cg00948903	-0.0195772	0.0294937	0.508394	0.0164326	0.0166579	0.326329	0.0245326	0.0239948	0.309103
cg00948906	0.0110054	0.0088508	0.216672	0.00164478	0.00499889	0.742836	-0.00625902	0.00720063	0.386844
cg00948982	0.00486275	0.00904838	0.592198	-0.00419966	0.00511048	0.4132	-0.00422017	0.00736137	0.567765
cg00949014	-0.00380084	0.0378234	0.920161	-0.0126223	0.0213625	0.555972	-0.0115519	0.0307715	0.708169
cg00949206	-0.00521145	0.0262503	0.843042	0.0197338	0.0148261	0.186271	-0.00566774	0.0213561	0.791265
cg00949224	0.015521	0.0369285	0.675189	-0.0202425	0.0208571	0.33417	-0.0167923	0.0300435	0.577482
cg00949249	0.00479152	0.00651455	0.463785	-0.00399833	0.00367939	0.279842	-0.00522197	0.00529996	0.326911
cg00949332	-0.00374939	0.0177146	0.832816	0.000509364	0.0100051	0.959501	-0.000517533	0.0144119	0.971427
cg00949337	0.0153882	0.0172433	0.374356	0.00866811	0.00973894	0.375621	-0.0139741	0.0140284	0.321642
cg00949386	-0.00288323	0.018769	0.878228	0.00737823	0.0106006	0.488066	0.00242645	0.0152697	0.87407
cg00949424	-1.27756e-05	0.0136317	0.999254	-0.00550881	0.00769914	0.475996	-0.00253052	0.0110902	0.819985
cg00949446	0.00111786	0.0277505	0.96795	0.0263598	0.0156734	0.0957879	0.00112964	0.0225766	0.960196
cg00949479	-0.0303468	0.0169044	0.0757043	0.0140661	0.00954753	0.143884	0.0205194	0.0137527	0.138905
cg00949511	0.000646211	0.00211316	0.760403	-0.000396757	0.0011935	0.740274	0.000845041	0.00171918	0.624145
cg00949532	-0.00187866	0.0351992	0.957544	0.00888069	0.0198804	0.656072	0.0176273	0.0286366	0.539617
cg00949554	0.0024923	0.0169339	0.883294	-0.0111827	0.00956418	0.245149	-0.0137965	0.0137767	0.31908
cg00949578	-0.0108678	0.0126667	0.392996	0.0084314	0.00715411	0.241436	0.0120775	0.0103051	0.244041
cg00949583	-0.0175519	0.0259862	0.500992	0.00824472	0.0146769	0.57557	0.0192028	0.0211413	0.365943
cg00949622	-0.000493118	0.00314806	0.875849	0.000362036	0.00177801	0.839074	0.00164181	0.00256112	0.522986
cg00949635	0.00782073	0.0116369	0.503126	-0.00102152	0.00657248	0.876807	-0.00180653	0.0094673	0.849063
cg00949639	0.00869645	0.00707915	0.222217	-0.00472221	0.00399827	0.240436	-0.00330699	0.00575929	0.567148
cg00949658	0.0254112	0.0130286	0.0539828	-0.00704405	0.00735847	0.340786	-0.0255896	0.0105995	0.0176245
cg00949670	-0.000180045	0.00377168	0.962024	-0.000548261	0.00213023	0.797431	-0.00127059	0.00306847	0.679722
cg00949677	0.0102046	0.00854875	0.235481	0.00637411	0.0048283	0.189858	-0.00592206	0.0069549	0.396571
cg00949715	0.00250584	0.0244615	0.918617	-0.00636022	0.0138158	0.646278	0.0199125	0.0199009	0.31949
cg00949728	0.00265167	0.0156511	0.865812	0.0104466	0.00883967	0.240149	-0.000371194	0.0127331	0.976803
cg00949753	-0.0262915	0.031038	0.399018	-0.00800044	0.0175301	0.649125	0.00844407	0.0252512	0.73879
cg00949755	0.0148872	0.0392028	0.704954	-0.000562982	0.0221416	0.979766	-0.000579758	0.0318937	0.985534
cg00949774	0.0286955	0.0172721	0.0998331	-0.0086147	0.0097552	0.37935	-0.0313776	0.0140518	0.0278251
cg00949783	-0.0341905	0.0199346	0.0894818	0.00168779	0.011259	0.881147	0.0238441	0.016218	0.144704
cg00949794	-0.0329794	0.027652	0.235884	0.0147257	0.0156177	0.34806	0.0216445	0.0224965	0.338352
cg00949801	-0.00409885	0.0271717	0.880404	-0.00525962	0.0153464	0.732539	-0.00143555	0.0221057	0.948354
cg00949861	0.0032749	0.0166296	0.844289	-0.00287004	0.00939231	0.760578	0.00717696	0.0135291	0.596977
cg00949869	0.0146163	0.00668615	0.0311925	-0.00793062	0.00377631	0.0382881	-0.0144609	0.00543956	0.00916856
cg00949922	-0.00182946	0.0113064	0.87179	-0.00058448	0.00638579	0.92726	0.0019378	0.00919838	0.833584
cg00949930	-0.0172639	0.023267	0.459867	-0.00341134	0.0131411	0.795723	0.00787151	0.0189291	0.678434
cg00949980	-0.0351742	0.0218641	0.110885	0.0107678	0.0123488	0.385352	0.00725906	0.0177877	0.684095
cg00950004	-0.0365405	0.0148135	0.0153718	0.0189973	0.00836658	0.025359	0.0254801	0.0120516	0.0370321
cg00950038	-0.00820375	0.0138411	0.554742	0.000106962	0.00781741	0.989111	0.0119369	0.0112606	0.291722
cg00950086	0.0202934	0.0243384	0.40642	-0.00279643	0.0137462	0.839218	-0.00353812	0.0198006	0.858552
cg00950244	0.0226228	0.0230005	0.327746	-0.00895951	0.0129906	0.492018	0.00299889	0.0187122	0.873003
cg00950265	0.00286559	0.0165025	0.862502	0.00437148	0.00932054	0.6401	-0.00639307	0.0134257	0.635006
cg00950268	0.0139718	0.0117573	0.237566	-0.00197181	0.00664045	0.767142	-0.0100904	0.00956521	0.29406
cg00950343	0.0424685	0.0521607	0.417513	0.00142573	0.0294601	0.9615	-0.0126929	0.0424357	0.76549
cg00950381	0.00194095	0.0256936	0.939938	0.00662897	0.0145116	0.648823	-0.00508071	0.0209032	0.808468
cg00950384	0.0138767	0.0504867	0.784003	0.0119964	0.0285147	0.674887	0.00714939	0.0410738	0.862176
cg00950385	0.0240931	0.00955759	0.0133216	-0.00790238	0.00539808	0.146415	-0.0236499	0.00777564	0.00302007
cg00950398	-7.87841e-05	0.0122055	0.994863	0.00269584	0.00689363	0.6966	0.00138347	0.00992989	0.88948
cg00950412	0.00672139	0.0137839	0.626903	0.00328499	0.00778508	0.673978	8.24363e-05	0.011214	0.99415
cg00950421	0.00329991	0.00723287	0.649229	0.0064354	0.00408509	0.118401	-0.0102692	0.00588435	0.0840887
cg00950431	0.00101775	0.00367273	0.782278	0.00010623	0.00207434	0.959261	-0.00183838	0.00298797	0.53981
cg00950473	-0.0370804	0.0244881	0.133188	0.0161614	0.0138308	0.245436	0.0374321	0.0199225	0.0632316
cg00950476	0.0598442	0.0456262	0.192713	-0.0324542	0.0257695	0.210875	-0.053134	0.0371195	0.155488
cg00950489	-0.00200552	0.00800372	0.802668	0.0076264	0.00452046	0.0947678	-0.00307165	0.00651148	0.638169
cg00950497	0.084616	0.0415107	0.0442022	-0.0394071	0.023445	0.0959805	-0.0429213	0.0337713	0.206758
cg00950552	0.0245425	0.0136441	0.0751345	-0.0137804	0.00770612	0.076828	-0.0167223	0.0111003	0.135161
cg00950621	-0.00196401	0.00268063	0.46551	0.0030102	0.00151401	0.0495748	0.00145812	0.00218084	0.50532
cg00950627	-0.0124951	0.0354526	0.725261	-0.00265589	0.0200235	0.894751	0.00521594	0.0288427	0.856866
cg00950650	0.00301813	0.00396755	0.448661	-0.000224332	0.00224086	0.920461	-0.00129446	0.00322783	0.689271
cg00950706	0.00606712	0.00845262	0.474601	-0.000431262	0.004774	0.928205	-0.00913269	0.00687669	0.187241
cg00950718	-0.0118421	0.0257974	0.64722	-0.006892	0.0145702	0.637252	0.001834	0.0209876	0.930544
cg00950809	0.00304183	0.0147806	0.837376	-0.0111382	0.00834803	0.18522	-0.000698831	0.0120249	0.953775
cg00950813	-0.0316782	0.0268685	0.241248	0.00866134	0.0151752	0.569471	0.0174399	0.021859	0.426895
cg00950846	0.00025091	0.00502106	0.960247	-0.00284665	0.00283587	0.317947	0.001173	0.00408492	0.774602
cg00950856	-0.00256776	0.00558251	0.64656	-0.000864222	0.00315298	0.784587	0.00364544	0.00454169	0.424113
cg00950939	0.00627358	0.00702616	0.374105	-0.00108904	0.00396834	0.784331	-0.00524737	0.00571618	0.36088
cg00950947	-0.00992147	0.0242131	0.682879	0.00497429	0.0136754	0.716837	0.00181142	0.0196987	0.926921
cg00950958	0.00132481	0.00457875	0.772934	-0.000375197	0.00258606	0.884942	-0.00403181	0.00372507	0.281756
cg00950962	0.0611163	0.0385746	0.116332	-0.016527	0.0217868	0.449924	-0.0448166	0.0313826	0.156451
cg00950971	-0.024819	0.0147066	0.0946667	-0.00454406	0.00830622	0.585576	0.0114196	0.0119647	0.342207
cg00951030	-0.0314323	0.00961874	0.001495	0.00657059	0.00543262	0.229392	0.0217296	0.0078254	0.00657773
cg00951085	0.00819943	0.00487915	0.0960439	-0.003384	0.00275572	0.222391	-0.00642305	0.00396946	0.108852
cg00951089	0.00486899	0.00503948	0.336338	-0.00324606	0.00284628	0.256874	-0.00162304	0.0040999	0.69306
cg00951099	0.00122244	0.0083728	0.88422	-0.0034138	0.00472892	0.472075	-0.000193284	0.00681175	0.977421
cg00951108	0.00844237	0.0191154	0.659713	-0.0122826	0.0107963	0.258031	0.00245743	0.0155515	0.874767
cg00951171	-0.0178768	0.0175297	0.310334	0.00462405	0.00990067	0.641505	0.0250611	0.0142614	0.0819943
cg00951204	0.0105401	0.028649	0.713738	-0.00704164	0.0161808	0.664386	-0.00369372	0.0233076	0.874407
cg00951206	-0.00775914	0.0256693	0.763084	0.0188634	0.0144979	0.196269	0.0138622	0.0208834	0.508384
cg00951211	0.0131994	0.0240711	0.584699	-0.00385381	0.0135953	0.777417	-0.00634597	0.0195832	0.74659
cg00951213	-0.0429956	0.0511755	0.402863	0.0329613	0.0289037	0.256906	0.0226738	0.0416342	0.587269
cg00951279	-0.0154489	0.0279728	0.582011	0.00348281	0.0157989	0.825982	-0.00307383	0.0227575	0.892834
cg00951284	0.00213382	0.0020683	0.304762	0.000766431	0.00116817	0.5133	-0.000664352	0.00168268	0.693836
cg00951302	-0.0289104	0.0357237	0.420316	-0.0172768	0.0201766	0.39393	0.0179162	0.0290632	0.539022
cg00951310	-0.0293447	0.0174255	0.0953638	0.00146601	0.00984186	0.881894	0.00918715	0.0141767	0.51847
cg00951422	-0.00169791	0.00995933	0.864981	0.0107392	0.00562498	0.0591629	0.00203375	0.00810248	0.802337
cg00951518	0.0137064	0.0176665	0.439712	-0.00857827	0.00997798	0.392042	-0.0137526	0.0143727	0.340995
cg00951522	-0.0106193	0.008482	0.213557	0.0113492	0.0047906	0.0197943	0.00834273	0.00690059	0.229577
cg00951597	0.0076506	0.00257051	0.00367511	-0.00160852	0.00145181	0.270599	-0.00558001	0.00209125	0.0089233
cg00951599	-0.0403501	0.0209095	0.0565302	0.00247818	0.0118096	0.834225	0.0354615	0.0170111	0.039705
cg00951717	-0.0147127	0.0212398	0.490138	0.004038	0.0119961	0.737132	0.013848	0.0172798	0.42484
cg00951770	-0.0164735	0.019716	0.405446	0.0013814	0.0111355	0.901527	0.0117812	0.0160401	0.464407
cg00951800	-0.0297333	0.0255024	0.246483	0.00692784	0.0144036	0.631604	0.020889	0.0207476	0.316503
cg00951857	-0.0228111	0.0304164	0.455074	0.0121797	0.017179	0.480017	-0.0024927	0.0247454	0.919968
cg00951869	-0.0145157	0.0303903	0.633969	-0.00533796	0.0171643	0.756467	0.000398214	0.0247243	0.987182
cg00951913	-0.0396895	0.021569	0.0687773	0.030604	0.0121821	0.0136306	0.0348868	0.0175476	0.0495879
cg00951960	-0.0182816	0.0477354	0.702566	-0.00893423	0.0269607	0.741066	-0.00734935	0.0388355	0.850294
cg00951972	-0.00660848	0.0141558	0.641652	-0.00808819	0.00799515	0.314203	0.0168521	0.0115166	0.146588
cg00952029	-0.0124328	0.00803681	0.125092	0.00376793	0.00453915	0.408502	0.00494784	0.0065384	0.451024
cg00952050	0.0104777	0.0240249	0.663709	0.0106624	0.0135691	0.433893	-0.0031263	0.0195456	0.87325
cg00952054	0.024252	0.0207373	0.245045	-0.0173907	0.0117124	0.140803	-0.0160164	0.016871	0.344782
cg00952134	0.000309873	0.00356309	0.930875	0.000318455	0.00201242	0.874589	0.000449146	0.00289878	0.877185
cg00952162	-0.0124178	0.0147116	0.400679	-1.17123e-05	0.00830903	0.998878	-0.00127029	0.0119687	0.915693
cg00952201	-0.00165462	0.0067614	0.807189	0.00587367	0.00381881	0.12725	-0.00245365	0.00550079	0.656542
cg00952211	-0.0344367	0.0187408	0.069163	0.000383156	0.0105847	0.971197	0.0203659	0.0152467	0.184723
cg00952292	-0.00118527	0.0105705	0.91095	0.000551051	0.00597014	0.926647	-0.0107597	0.00859967	0.213848
cg00952322	0.0173766	0.00791679	0.0305318	-0.00632094	0.00447137	0.160634	-0.0121463	0.00644076	0.0622761
cg00952342	0.00585424	0.0126894	0.645571	0.00355333	0.00716691	0.621147	-0.00489398	0.0103235	0.636512
cg00952352	-0.0138048	0.0494331	0.780633	-0.0142029	0.0279196	0.612101	-0.0216871	0.0402166	0.590932
cg00952516	-0.0211091	0.0356936	0.555616	-0.00569503	0.0201596	0.778158	0.0043528	0.0290388	0.881155
cg00952534	-0.00494089	0.00675581	0.466308	0.006814	0.00381565	0.077224	0.00124879	0.00549623	0.820735
cg00952573	0.0198404	0.0296715	0.505279	-0.000302341	0.0167583	0.985643	-0.00680441	0.0241395	0.778631
cg00952576	0.000904328	0.00308185	0.769809	0.000353489	0.00174061	0.839491	-0.000788629	0.00250726	0.753781
cg00952642	0.0215927	0.0221968	0.333055	0.000156037	0.0125366	0.990095	-0.00962417	0.0180584	0.595276
cg00952674	-0.0107898	0.0162365	0.507904	0.000876274	0.00917029	0.924069	0.00601884	0.0132093	0.649649
cg00952706	-0.00145327	0.00826969	0.860866	0.00471921	0.00467068	0.314796	0.00224105	0.00672786	0.73977
cg00952725	-0.000870583	0.00999493	0.930768	0.00161105	0.00564509	0.775948	-0.0032444	0.00813145	0.690766
cg00952789	0.0269221	0.0252669	0.289264	-0.0121702	0.0142706	0.395841	-0.0050926	0.0205561	0.804853
cg00952814	0.0172515	0.0109643	0.118844	-0.00607466	0.0061926	0.329031	-0.00671877	0.00892011	0.453125
cg00952822	0.0189687	0.0148983	0.205952	-0.00118407	0.00841446	0.888381	-0.0194308	0.0121206	0.112125
cg00952857	0.0379236	0.0200323	0.0612921	-0.0165417	0.0113141	0.146931	-0.0338622	0.0162974	0.0403456
cg00952905	-0.0345672	0.0174209	0.0500253	0.0169616	0.00983922	0.0878842	0.0290331	0.0141729	0.043185
cg00952960	0.00960799	0.0479459	0.841589	0.00286807	0.0270796	0.915868	-0.00793305	0.0390067	0.839263
cg00952977	-7.28805e-05	0.0035641	0.983727	-0.00086294	0.00201298	0.669092	0.0011767	0.00289959	0.685764
cg00953006	0.0415092	0.0334947	0.218202	0.00639376	0.0189176	0.736102	-0.00111077	0.0272498	0.967568
cg00953069	-0.0296957	0.0122139	0.0168611	-0.00148087	0.00689834	0.83047	0.0209977	0.00993668	0.0371278
cg00953154	0.00155776	0.0137437	0.90999	-0.0177731	0.00776239	0.0241869	-0.00739303	0.0111813	0.510038
cg00953158	0.0211174	0.0292952	0.472719	-0.021587	0.0165458	0.195057	-0.00569742	0.0238333	0.811564
cg00953183	-0.0135758	0.011161	0.226769	0.00801473	0.00630368	0.206583	0.0115175	0.0090801	0.207648
cg00953201	0.0114252	0.021532	0.596887	-0.00706463	0.0121612	0.56263	-0.00551801	0.0175175	0.753431
cg00953211	-0.00922119	0.0145587	0.527961	0.00639646	0.00822269	0.4385	-0.000280192	0.0118443	0.981175
cg00953233	-0.00114502	0.00985047	0.9077	0.00124951	0.0055635	0.822765	0.00344199	0.00801392	0.668501
cg00953249	-0.00174607	0.0107143	0.870881	0.000207564	0.00605138	0.972707	-0.00143696	0.00871668	0.8694
cg00953256	-0.016432	0.0201971	0.417857	0.0021078	0.0114072	0.853786	0.0189418	0.0164315	0.251808
cg00953282	-0.00124287	0.00296885	0.676397	-0.000440939	0.00167679	0.793129	-0.000167651	0.00241533	0.944804
cg00953309	0.00706636	0.0039217	0.0746415	-0.00507556	0.00221496	0.0240755	-0.00313472	0.00319052	0.328269
cg00953314	-0.004773	0.00897666	0.596128	0.00276861	0.00506998	0.586253	-0.00088344	0.00730302	0.903963
cg00953341	0.00322376	0.00288047	0.2658	-0.00156296	0.00162687	0.339061	-0.0030997	0.00234342	0.189006
cg00953352	-0.009532	0.0118004	0.421181	0.00591463	0.00666483	0.377016	0.0112225	0.00960033	0.24525
cg00953355	0.00506349	0.007646	0.509371	-0.00257773	0.00431843	0.551942	-0.00400642	0.00622046	0.521034
cg00953357	-0.00147596	0.0122003	0.903957	0.000618594	0.00689068	0.928651	0.00387805	0.00992565	0.69686
cg00953363	-0.00362641	0.021287	0.86508	0.00506335	0.0120228	0.674571	-0.00545751	0.0173182	0.753332
cg00953399	0.00750664	0.0268625	0.780491	-0.0129876	0.0151718	0.394066	-0.00476948	0.0218542	0.827695
cg00953418	0.02357	0.00972271	0.0171745	-0.00565632	0.00549134	0.305525	-0.0114018	0.00790998	0.152646
cg00953443	0.0351652	0.0343165	0.308013	-0.000552115	0.0193818	0.977332	-0.0185949	0.0279184	0.506948
cg00953480	-0.0050379	0.00853951	0.556581	0.00103481	0.00482308	0.830561	0.00428056	0.00694738	0.539231
cg00953481	-0.0251759	0.0163945	0.127851	0.00625288	0.00925953	0.501081	0.00755699	0.0133379	0.572293
cg00953531	0.0468093	0.0212906	0.0302598	-0.0216663	0.0120248	0.074652	-0.0177043	0.0173211	0.309239
cg00953577	0.00391173	0.0187591	0.835252	0.00611044	0.010595	0.565447	-0.00143692	0.0152616	0.92518
cg00953665	-0.0160695	0.0131653	0.225168	0.000381415	0.00743569	0.959195	0.00849149	0.0107107	0.429807
cg00953720	0.00304802	0.0277761	0.912844	0.00165248	0.0156878	0.916325	0.0100311	0.0225975	0.65809
cg00953728	0.0232897	0.0268149	0.387223	-0.00267673	0.015145	0.860077	-0.0120068	0.0218155	0.58331
cg00953793	-0.0139426	0.012079	0.251189	-0.00525657	0.00682215	0.442848	0.00889349	0.00982693	0.367679
cg00953809	0.0426582	0.0321633	0.187823	-0.0336206	0.0181657	0.0672141	-0.0229697	0.0261667	0.382188
cg00953825	-0.00434305	0.0095227	0.649346	0.00206253	0.00537838	0.70219	-0.000241261	0.00774726	0.97522
cg00953848	-0.0135996	0.0163483	0.407509	-0.00666734	0.00923347	0.471962	0.0219626	0.0133003	0.101882
cg00953864	-0.00451235	0.0104014	0.66537	0.0019012	0.00587464	0.746909	0.00164408	0.00846209	0.846353
cg00953964	-0.0154208	0.012746	0.229244	0.00546118	0.00719888	0.449904	0.00712308	0.0103696	0.493756
cg00954003	-0.000471027	0.00309127	0.879206	0.000636981	0.00174593	0.716019	0.000860755	0.00251492	0.732889
cg00954025	-0.00484052	0.0466708	0.917606	-0.0138688	0.0263594	0.599978	-0.0113562	0.0379693	0.765506
cg00954039	0.0357119	0.0336349	0.290958	-0.037847	0.0189969	0.0491224	-0.0228722	0.0273639	0.405271
cg00954105	-0.0221073	0.0274907	0.423242	0.00542128	0.0155266	0.727717	0.0191561	0.0223652	0.393804
cg00954161	-0.0262139	0.0429983	0.543505	0.013025	0.0242853	0.592944	0.0170122	0.0349816	0.627827
cg00954162	-0.0271275	0.0343913	0.432139	0.00202143	0.0194241	0.917328	0.000653932	0.0279793	0.981401
cg00954167	-0.00218965	0.0449992	0.961289	-0.00147782	0.0254153	0.95375	-0.00179616	0.0366094	0.960969
cg00954186	0.00989617	0.043158	0.819113	-0.0246209	0.0243754	0.314948	0.0136065	0.0351115	0.699209
cg00954230	-0.00305563	0.00340734	0.372035	0.00229467	0.00192445	0.235993	-0.000872911	0.00277206	0.75351
cg00954255	-0.0049734	0.0153355	0.746398	-0.00850794	0.00866144	0.328382	0.000794907	0.0124763	0.949328
cg00954256	-0.0218042	0.014673	0.140489	0.00540393	0.00828727	0.515879	0.00515126	0.0119374	0.667035
cg00954306	-0.00228138	0.00889565	0.798133	0.00104337	0.00502422	0.83592	0.0020987	0.00723712	0.772436
cg00954382	-0.00891883	0.0122023	0.466577	0.00101624	0.00689182	0.883075	0.0135419	0.0099273	0.17566
cg00954391	-0.00613809	0.0143036	0.668771	0.00221779	0.0080786	0.784257	0.0069589	0.0116368	0.551213
cg00954467	0.0188015	0.0113299	0.100219	-0.00585717	0.00639907	0.362272	-0.0120148	0.00921751	0.195468
cg00954518	0.00605496	0.00334191	0.0730759	-0.0034671	0.0018875	0.0692593	-0.0026446	0.00271884	0.333099
cg00954536	0.00531936	0.00577545	0.359297	-0.000446267	0.00326195	0.891462	-0.00630986	0.00469866	0.182404
cg00954539	-0.0212992	0.0126122	0.0944426	0.012313	0.00712332	0.0870401	0.0141078	0.0102607	0.172289
cg00954545	-0.000195749	0.0151644	0.989727	-0.000826394	0.00856477	0.92333	0.000436929	0.0123371	0.97182
cg00954566	0.00255375	0.00385148	0.508851	-0.0018268	0.0021753	0.403067	-0.0016174	0.0031334	0.606892
cg00954578	-0.000163675	0.00878678	0.985176	-0.00665438	0.00496273	0.183062	0.00501305	0.00714855	0.484798
cg00954593	0.00522351	0.00842692	0.536789	-0.0068633	0.00475949	0.152483	-0.0026369	0.00685578	0.70135
cg00954604	0.00384792	0.0141186	0.785778	-0.00406635	0.0079741	0.611236	0.00219133	0.0114863	0.849094
cg00954625	-0.000921986	0.0126856	0.942209	-0.00575628	0.00716477	0.42368	-0.00553048	0.0103205	0.593259
cg00954633	-0.0239351	0.0271074	0.379412	0.0289531	0.0153101	0.0615632	0.0128847	0.0220534	0.560395
cg00954769	0.0451783	0.0266351	0.0930235	-0.0145227	0.0150434	0.336728	-0.0194071	0.0216692	0.372656
cg00954771	0.0107677	0.00735907	0.146617	-0.000226278	0.00415637	0.956694	-0.00605442	0.00598703	0.314384
cg00954833	0.00468833	0.0121051	0.699372	-0.0010504	0.00683689	0.878212	0.00165324	0.00984817	0.86703
cg00954841	0.0122977	0.0259329	0.636404	0.00035563	0.0146468	0.980678	-0.00641281	0.0210979	0.761806
cg00954869	-0.0178321	0.0167382	0.289336	0.0123985	0.00945368	0.192752	0.0115673	0.0136175	0.397705
cg00954875	0.00702444	0.0102193	0.493472	0.000765652	0.0057718	0.894739	-0.00153338	0.00831397	0.854054
cg00954996	-0.00636707	0.0160912	0.693197	0.00696961	0.00908826	0.444996	-0.00104259	0.0130911	0.936685
cg00955035	-0.0308805	0.0303959	0.312158	0.0343791	0.0171674	0.0479858	0.0312355	0.0247288	0.209542
cg00955039	0.0132418	0.0136836	0.33557	-0.0067734	0.00772844	0.382942	-0.00989489	0.0111324	0.376267
cg00955063	0.0115066	0.0253736	0.651201	-0.00991847	0.0143309	0.490508	-0.0134593	0.0206428	0.515922
cg00955096	0.00216327	0.00885774	0.807568	0.001062	0.00500281	0.832329	-0.00492129	0.00720628	0.49627
cg00955128	-0.0159529	0.0127381	0.213413	0.00708248	0.00719443	0.327323	0.00886108	0.0103632	0.394606
cg00955165	-0.00488352	0.00743779	0.512989	0.0054204	0.00420083	0.199977	-0.000872363	0.00605106	0.885665
cg00955249	-0.000690414	0.0068192	0.919562	-0.00125598	0.00385145	0.745041	0.000870671	0.00554781	0.875615
cg00955254	0.0693265	0.0373962	0.0667705	-0.0411484	0.0211212	0.0542517	-0.0476901	0.030424	0.120217
cg00955281	0.0153563	0.032544	0.638073	0.00278855	0.0183807	0.879727	0.00787536	0.0264764	0.766753
cg00955290	0.00477717	0.00362222	0.190292	-0.00402027	0.00204581	0.0522314	-0.00156017	0.00294688	0.597705
cg00955307	-0.00226783	0.0241887	0.925495	-0.00530722	0.0136617	0.698507	0.000516725	0.0196789	0.979105
cg00955326	-0.027881	0.0131864	0.0370211	0.0059797	0.00744763	0.423976	0.0214642	0.0107279	0.0481817
cg00955362	-0.00987881	0.0211176	0.640967	-0.00246664	0.0119271	0.836588	0.00921755	0.0171804	0.592818
cg00955413	-0.0107889	0.0265833	0.685736	-0.000620879	0.0150141	0.967099	0.0078127	0.021627	0.718692
cg00955432	-0.00531238	0.00798604	0.50748	0.00606209	0.00451048	0.182051	-0.00339638	0.0064971	0.602326
cg00955451	0.0355236	0.0149291	0.0192727	-0.00923601	0.00843186	0.276039	-0.0285483	0.0121456	0.0207521
cg00955461	0.00163689	0.00819367	0.842071	0.00128947	0.00462775	0.781109	0.00153209	0.00666602	0.818698
cg00955482	-0.0102223	0.0157878	0.518834	-0.00621777	0.00891689	0.487265	0.00764607	0.0128443	0.553022
cg00955497	0.00559118	0.0127837	0.662807	0.00684984	0.00722016	0.345102	-0.00451838	0.0104002	0.664917
cg00955513	-0.0168826	0.0245768	0.49375	0.00860264	0.0138809	0.536863	0.00688065	0.0199947	0.73149
cg00955544	0.000703295	0.0159551	0.964931	-0.0156318	0.00901138	0.0859419	-0.00354065	0.0129804	0.785605
cg00955547	-0.0330128	0.0277002	0.236222	0.0164255	0.0156449	0.296349	0.0217151	0.0225357	0.337624
cg00955550	-0.0069359	0.00989106	0.484822	0.0105052	0.00558643	0.0630121	0.00195774	0.00804694	0.80829
cg00955668	0.00452113	0.00473138	0.341644	-0.00342317	0.00267226	0.203216	-0.000598158	0.00384925	0.876829
cg00955674	0.00289431	0.0222055	0.896563	-0.0043804	0.0125416	0.727636	0.00563602	0.0180655	0.75572
cg00955686	0.00129353	0.00991413	0.89646	0.00749776	0.00559945	0.183663	-0.00274487	0.00806571	0.734349
cg00955769	0.00188118	0.00647962	0.772183	-0.00502186	0.00365966	0.173128	0.00421683	0.00527154	0.42569
cg00955780	-0.0459044	0.0187039	0.0158813	0.0204931	0.0105639	0.0552637	0.0319933	0.0152167	0.0380716
cg00955802	-0.0194213	0.00755006	0.0116022	0.00270491	0.00426424	0.527347	0.0117712	0.00614241	0.0582297
cg00955808	0.0235597	0.0167041	0.161583	-0.00474252	0.0094344	0.616314	-0.0217469	0.0135897	0.112763
cg00955828	0.00224234	0.00404908	0.580984	-0.000393356	0.0022869	0.863789	-0.00252487	0.00329416	0.44524
cg00955840	-0.0180634	0.016129	0.26548	0.00196839	0.00910959	0.829375	0.0207728	0.0131219	0.116628
cg00955867	-0.000825803	0.0117752	0.944233	0.00239311	0.00665059	0.719745	0.00277728	0.00957982	0.772498
cg00955895	0.0127173	0.0160874	0.431139	-0.0146066	0.0090861	0.111144	-0.00480351	0.013088	0.714399
cg00955911	-0.00514741	0.0163925	0.754181	0.00527358	0.00925839	0.570253	0.00574307	0.0133362	0.667678
cg00955967	-0.0112025	0.0186573	0.549602	-0.0021577	0.0105376	0.838182	0.00783354	0.0151788	0.606957
cg00956010	0.000489882	0.00455021	0.914484	-0.00334463	0.00256994	0.196158	0.000291575	0.00370185	0.937381
cg00956064	0.0165565	0.0140783	0.242432	-0.0118959	0.00795137	0.137844	-0.0194581	0.0114535	0.0925156
cg00956085	0.00628178	0.00925778	0.499028	-0.00556251	0.00522875	0.29002	-0.000597418	0.00753173	0.93694
cg00956091	0.00677107	0.00380518	0.0782685	0.000335046	0.00214915	0.876435	-0.00559433	0.00309573	0.0738135
cg00956114	-0.004938	0.0369836	0.894057	0.0199475	0.0208882	0.341946	-0.0268767	0.0300883	0.373905
cg00956134	0.0130606	0.0126658	0.305002	0.00179316	0.00715361	0.802598	-0.00849347	0.0103044	0.411795
cg00956142	0.0795163	0.0474296	0.0968254	-0.0656911	0.026788	0.015965	-0.0685265	0.0385867	0.0788517
cg00956168	0.00358685	0.0143572	0.803242	-0.00611144	0.00810887	0.452852	-0.00408704	0.0116804	0.72716
cg00956193	0.0172442	0.0569343	0.762625	-0.0395405	0.0321562	0.221777	0.00169444	0.0463193	0.970893
cg00956199	-0.00916371	0.00779161	0.242404	0.00570943	0.00440067	0.197539	0.0024794	0.00633892	0.696544
cg00956244	-0.0193216	0.008294	0.0218802	0.00779035	0.00468441	0.0995005	0.0151698	0.00674764	0.0268063
cg00956252	-0.000772595	0.00761711	0.919417	0.00210527	0.00430211	0.625681	0.00419599	0.00619695	0.499934
cg00956315	0.00707117	0.0260081	0.786284	3.03759e-05	0.0146892	0.998354	-0.00610339	0.021159	0.773609
cg00956350	0.00401737	0.00308948	0.196535	-0.000634391	0.00174493	0.716967	-0.00130752	0.00251347	0.604093
cg00956423	0.0156582	0.0126289	0.217982	-0.0184494	0.00713272	0.0111631	-0.00649021	0.0102743	0.529058
cg00956451	0.00614501	0.0311124	0.843838	-0.0343068	0.0175722	0.0537517	0.00180808	0.0253117	0.943199
cg00956459	-0.00408682	0.0115338	0.723848	-0.000592015	0.00651421	0.927773	0.00345193	0.00938336	0.713758
cg00956473	0.0122812	0.0212807	0.56519	-0.0124226	0.0120192	0.303883	-0.0161872	0.017313	0.3521
cg00956490	0.00971959	0.022828	0.671206	0.0036927	0.0128932	0.775171	-0.0051312	0.0185719	0.782908
cg00956494	-0.0209978	0.01566	0.183069	0.0137567	0.00884472	0.123086	0.0134306	0.0127403	0.294392
cg00956496	-0.00828457	0.0201338	0.681622	0.0060051	0.0113715	0.598634	0.00706644	0.01638	0.66712
cg00956549	-0.00185828	0.030873	0.952126	-0.00642929	0.0174369	0.713134	-0.00574862	0.0251169	0.819443
cg00956573	0.00115643	0.00508103	0.820433	0.00301413	0.00286974	0.296157	0.00225888	0.00413371	0.585996
cg00956639	0.00193287	0.00972247	0.842828	-0.00411511	0.0054912	0.455411	0.00388104	0.00790978	0.624761
cg00956679	-0.000816819	0.00885175	0.926666	0.00568257	0.00499942	0.258459	0.000108648	0.0072014	0.987993
cg00956730	-0.0486978	0.0236424	0.0420718	0.0126678	0.0133531	0.345116	0.0345157	0.0192344	0.0758203
cg00956750	-0.027133	0.0211247	0.202023	0.00455316	0.0119311	0.703569	0.028745	0.0171861	0.0976018
cg00956759	0.0197478	0.0393595	0.616984	-0.0020752	0.02223	0.925815	-0.00234236	0.0320212	0.941836
cg00956789	0.00552194	0.0060726	0.365412	-0.00205663	0.00342978	0.55013	-0.00220252	0.00494041	0.656712
cg00956907	0.0245422	0.0334041	0.464273	-0.0110434	0.0188665	0.559659	-0.010339	0.0271761	0.70444
cg00956964	0.0166625	0.0128115	0.196448	-0.00917279	0.00723588	0.207915	-0.010781	0.0104229	0.303515
cg00956971	0.047387	0.0229067	0.0412071	-0.0219106	0.0129376	0.0935251	-0.0261854	0.0186359	0.163152
cg00957002	0.00275101	0.0293307	0.925465	0.00357247	0.0165658	0.829707	0.00212282	0.0238622	0.929294
cg00957006	-0.00309381	0.00956582	0.747064	0.00347253	0.00540273	0.521896	0.00922777	0.00778234	0.238595
cg00957010	-0.0155289	0.0217581	0.477105	0.00794947	0.0122889	0.519219	0.0090943	0.0177014	0.608576
cg00957080	-0.0237659	0.0213357	0.268045	0.0242208	0.0120503	0.0471832	0.0163636	0.0173578	0.348141
cg00957138	-0.0059296	0.0101348	0.559845	0.000923649	0.00572412	0.872141	0.00469394	0.00824528	0.570463
cg00957147	0.0131998	0.0285215	0.644532	-0.00147774	0.0161088	0.927096	-0.00877284	0.0232039	0.706191
cg00957223	-0.00212525	0.00660456	0.748301	-0.00049138	0.00373022	0.895468	0.00349079	0.00537318	0.517426
cg00957237	-0.00690867	0.0071423	0.335781	0.00267426	0.00403394	0.508925	0.00700091	0.00581067	0.231168
cg00957269	0.00163433	0.00671574	0.808237	-0.00180825	0.00379302	0.634615	-0.00232635	0.00546364	0.671197
cg00957466	0.0185786	0.0197263	0.348601	-0.00949639	0.0111413	0.396094	-0.0225972	0.0160485	0.162278
cg00957480	-0.00164599	0.0132669	0.901516	0.00246173	0.0074931	0.74321	0.000691945	0.0107934	0.949015
cg00957505	0.0186815	0.0108044	0.0869478	0.000366742	0.00610229	0.952199	-0.0254048	0.00879001	0.00474094
cg00957516	0.00865801	0.00748024	0.249902	-0.00431386	0.00422481	0.309731	-0.00401573	0.0060856	0.510883
cg00957578	0.00734538	0.0572624	0.898193	0.022238	0.0323415	0.49333	0.00316109	0.0465862	0.94604
cg00957579	-0.0135843	0.00936066	0.149915	0.0101324	0.00528686	0.0582109	0.00851268	0.00761543	0.266377
cg00957580	0.0256776	0.0267818	0.340034	-0.00332008	0.0151262	0.826724	-0.00954405	0.0217885	0.662327
cg00957585	0.0395865	0.0397935	0.322284	-0.0186645	0.0224752	0.408302	-0.035754	0.0323743	0.272126
cg00957609	0.0587849	0.0430953	0.175671	-0.0524274	0.02434	0.0336956	-0.0191308	0.0350605	0.586545
cg00957641	-0.0372897	0.02579	0.151397	0.0208223	0.0145661	0.156039	0.0319652	0.0209817	0.130859
cg00957644	-0.0142869	0.0191989	0.458565	0.00743225	0.0108434	0.494701	0.00787813	0.0156194	0.615125
cg00957665	-0.00338777	0.00484389	0.485965	-0.00146917	0.00273581	0.592475	0.00107777	0.00394078	0.785051
cg00957684	0.00539821	0.00296671	0.0718745	-0.000428362	0.00167559	0.798758	-0.00433612	0.00241359	0.0754894
cg00957686	0.0174104	0.0111646	0.122118	-0.00793058	0.00630571	0.211496	-0.00911737	0.00908304	0.317957
cg00957695	0.0196735	0.0161575	0.226295	-0.00303154	0.00912566	0.740448	-0.00362912	0.013145	0.783065
cg00957696	0.00470823	0.0178292	0.792278	-0.000736232	0.0100699	0.941866	-0.00436123	0.0145051	0.764304
cg00957698	-0.00453587	0.0292353	0.877022	0.000781716	0.0165119	0.962337	0.0133757	0.0237846	0.57515
cg00957901	-0.034427	0.0412999	0.406541	0.0303021	0.023326	0.196967	0.0503518	0.0335998	0.137198
cg00957954	-0.00422327	0.0186251	0.82109	0.00273039	0.0105194	0.795749	0.00860743	0.0151526	0.571301
cg00958031	-0.000274322	0.033307	0.993445	-0.0158969	0.0188117	0.400138	-0.00555245	0.0270972	0.838068
cg00958100	-0.0187695	0.0188976	0.323048	0.00489536	0.0106733	0.647497	0.0190393	0.0153743	0.218531
cg00958124	-0.00797655	0.0121594	0.513361	-0.000805402	0.00686755	0.906881	0.00456196	0.00989233	0.645705
cg00958197	-0.0253224	0.0200256	0.209048	0.00301705	0.0113104	0.790222	0.00853379	0.016292	0.601598
cg00958204	-0.024295	0.0151471	0.111947	0.0126747	0.00855503	0.14167	0.0166005	0.0123231	0.181052
cg00958215	0.000374063	0.00330955	0.910242	-0.000422219	0.00186922	0.821765	-0.00168477	0.00269251	0.532949
cg00958217	0.0143318	0.00845103	0.0930858	-0.00435196	0.0047731	0.364129	-0.00941722	0.00687539	0.173911
cg00958225	0.0283949	0.0200454	0.159792	-0.0101135	0.0113216	0.373886	-0.0231841	0.0163081	0.158308
cg00958241	-0.000305959	0.0236487	0.989704	0.00591391	0.0133566	0.658909	0.0104477	0.0192395	0.58834
cg00958257	-0.00361316	0.00932706	0.699312	0.00929877	0.00526788	0.0806484	-0.00255075	0.0075881	0.737475
cg00958273	-0.000660357	0.00301627	0.827159	-0.000972933	0.00170358	0.569231	3.91006e-05	0.00245391	0.987319
cg00958293	0.00258407	0.00371063	0.487829	-0.000837892	0.00209575	0.69017	-0.000648341	0.00301881	0.830395
cg00958304	0.00334971	0.00432364	0.440357	-0.000637795	0.00244197	0.794501	-0.00461147	0.00351753	0.192922
cg00958311	0.025018	0.0270629	0.357529	-0.000220162	0.015285	0.988537	-0.0020249	0.0220172	0.92691
cg00958334	-0.00301782	0.00868938	0.729111	0.00198128	0.00490772	0.687307	0.00585342	0.0070693	0.409679
cg00958342	-0.00505013	0.0455637	0.911973	0.00736622	0.0257342	0.775297	0.0116055	0.0370687	0.754884
cg00958357	0.00877555	0.00898386	0.331067	-0.0169673	0.00507404	0.00117112	-0.00445662	0.00730888	0.543436
cg00958381	0.00914137	0.0062167	0.144643	-0.00321419	0.00351117	0.362218	-0.00790864	0.00505764	0.121112
cg00958409	0.00458656	0.00337297	0.177014	-0.00162346	0.00190504	0.396184	-0.00574216	0.0027441	0.0389734
cg00958412	0.00200672	0.00847502	0.813321	-0.00240614	0.00478665	0.61632	-0.00569041	0.00689491	0.411203
cg00958451	0.00988228	0.0089471	0.272071	0.000888261	0.00505328	0.86083	0.00170653	0.00727897	0.815128
cg00958464	-0.00162615	0.0229174	0.943577	0.00304899	0.0129436	0.814267	-0.000893717	0.0186446	0.961866
cg00958475	-0.0261401	0.0202247	0.199227	-0.00747529	0.0114228	0.514375	0.0124294	0.0164539	0.451816
cg00958517	-0.000387432	0.00373975	0.9177	0.000316249	0.00211219	0.881289	0.000598039	0.0030425	0.844577
cg00958560	0.0452216	0.0331715	0.175922	-0.0294266	0.0187351	0.119483	-0.0404404	0.0269869	0.137212
cg00958578	-0.00108617	0.00393302	0.783001	0.00211193	0.00222135	0.344073	0.00171365	0.00319973	0.593475
cg00958605	0.00257897	0.00375536	0.493867	0.00186839	0.00212101	0.380529	-0.00264581	0.0030552	0.388604
cg00958651	-0.0547722	0.0341243	0.111694	0.0493726	0.0192732	0.0119392	0.0373117	0.027762	0.182058
cg00958702	0.0132941	0.0156587	0.397956	-0.00811586	0.00884395	0.361043	0.00561785	0.0127392	0.660193
cg00958768	-0.0114174	0.0165291	0.491357	-3.28483e-05	0.00933554	0.9972	0.0148464	0.0134473	0.272279
cg00958775	-0.0344134	0.0321132	0.286518	-0.00745861	0.0181374	0.681802	0.0184061	0.0261259	0.482782
cg00958781	-0.0052424	0.00256723	0.0438336	0.000360305	0.00144996	0.804273	0.00530053	0.00208859	0.0127295
cg00958803	-0.0131518	0.0146665	0.372064	0.00611134	0.00828358	0.46242	0.00550066	0.011932	0.645821
cg00958812	0.00399003	0.00250165	0.113942	-0.00220111	0.00141292	0.122495	-0.00195211	0.00203524	0.33984
cg00958815	-0.0142584	0.0144002	0.324536	0.00169754	0.00813315	0.835101	0.0196693	0.0117154	0.0963517
cg00958884	-0.00126787	0.00443684	0.775666	-0.000172572	0.00250591	0.945237	0.00356258	0.00360963	0.32609
cg00958927	-0.0350023	0.0231255	0.133351	0.018775	0.0130612	0.153772	0.0197498	0.0188139	0.296418
cg00958944	0.00631124	0.036101	0.86158	0.00781209	0.0203897	0.702446	0.00718225	0.0293702	0.807322
cg00958955	0.00457585	0.00897101	0.611149	-0.00136205	0.00506678	0.788634	0.00278634	0.00729843	0.703457
cg00959003	-0.0234419	0.0175739	0.185327	0.0174476	0.00992564	0.0818981	0.00463001	0.0142973	0.746752
cg00959027	-0.00495589	0.0098061	0.614421	-0.000295311	0.00553844	0.957585	0.00400075	0.00797782	0.617156
cg00959118	0.00905992	0.0106922	0.398869	-0.00727303	0.00603888	0.231348	-0.0101451	0.00869868	0.246332
cg00959206	-0.00419606	0.0112194	0.709213	0.000705414	0.00633668	0.911588	0.00301202	0.00912765	0.742113
cg00959238	0.0165619	0.0420881	0.694802	-0.0038341	0.0237711	0.872195	0.00016661	0.034241	0.996128
cg00959249	-0.00724422	0.00515568	0.163155	0.00262393	0.0029119	0.369741	0.00369226	0.00419444	0.380864
cg00959259	-0.0021556	0.0293583	0.941618	0.00549624	0.0165814	0.740997	-0.0044952	0.0238846	0.851105
cg00959266	-0.0543505	0.0235336	0.0230155	0.0141341	0.0132917	0.290221	0.0320809	0.0191459	0.097004
cg00959298	0.00487446	0.0172359	0.77792	-0.00719128	0.00973475	0.461841	0.000352937	0.0140224	0.979971
cg00959308	0.0182797	0.00944507	0.0558277	-0.00799281	0.00533453	0.137266	0.000206065	0.0076841	0.97866
cg00959309	0.00751994	0.0210702	0.721934	-0.0083559	0.0119003	0.484245	-0.00251099	0.0171418	0.88384
cg00959334	0.0162255	0.0122609	0.188799	-0.00896253	0.00692492	0.198623	-0.0125811	0.00997497	0.210205
cg00959375	0.00186662	0.0141331	0.895196	-0.00905561	0.00798229	0.259368	0.00532382	0.0114981	0.644377
cg00959431	0.0023244	0.0110566	0.833927	-0.00494433	0.00624472	0.430412	-0.00140573	0.00899518	0.876137
cg00959463	0.0114799	0.0293848	0.696885	0.00239095	0.0165964	0.885746	-0.000544073	0.0239062	0.981889
cg00959464	-0.00635825	0.0158614	0.689394	-0.00931395	0.00895846	0.301046	-0.00402977	0.0129042	0.755488
cg00959487	-0.020187	0.0229714	0.381666	0.0147732	0.0129741	0.257617	0.00784952	0.0186885	0.675391
cg00959512	-0.00405672	0.010402	0.697387	0.00410447	0.005875	0.486436	0.0073171	0.00846262	0.389349
cg00959636	0.00166353	0.00364022	0.648692	-0.000877936	0.00205598	0.670305	0.00168529	0.00296153	0.570618
cg00959725	0.00952879	0.00486851	0.0531657	-0.00421117	0.00274971	0.128869	-0.00526933	0.00396081	0.186485
cg00959749	0.0105022	0.017186	0.542557	0.00627125	0.00970659	0.519736	-0.0076017	0.0139818	0.587893
cg00959846	0.00490353	0.00662448	0.46094	-0.00345936	0.00374147	0.357446	-0.0047142	0.00538939	0.383865
cg00959864	-0.0065823	0.0375353	0.861156	0.00542745	0.0211997	0.798476	-0.00414526	0.0305371	0.892301
cg00959883	0.0977055	0.0350006	0.00630688	-0.00989591	0.0197682	0.617776	-0.0927269	0.028475	0.00155006
cg00959921	0.0267564	0.0183806	0.148676	0.0026262	0.0103813	0.800817	-0.020304	0.0149537	0.177648
cg00959922	-0.0693248	0.041611	0.098903	0.0235291	0.0235017	0.319213	0.0387825	0.0338529	0.254744
cg00959963	0.00293881	0.017476	0.866802	0.00764614	0.00987038	0.440409	-0.00514059	0.0142177	0.718458
cg00960008	0.00137242	0.017376	0.937206	0.00208855	0.00981388	0.831913	-0.00462106	0.0141364	0.744447
cg00960017	0.000771015	0.00362122	0.831835	0.00461869	0.00204525	0.0261475	-0.0012763	0.00294607	0.665806
cg00960037	-0.00157792	0.0025113	0.531251	-0.00196757	0.00141837	0.168527	0.00138702	0.00204309	0.498812
cg00960050	0.000611321	0.00394435	0.877151	0.00169201	0.00222775	0.449369	-0.000500886	0.00320895	0.876283
cg00960071	-0.00502465	0.0302521	0.868426	0.00661285	0.0170862	0.699575	0.00201593	0.0246118	0.934886
cg00960147	-0.00688579	0.0205217	0.737937	-0.00444425	0.0115906	0.702227	0.0173802	0.0166956	0.300435
cg00960186	0.00232666	0.00506817	0.647198	-0.00332372	0.00286248	0.248408	-0.002034	0.00412324	0.622904
cg00960192	-0.00453556	0.00413827	0.275764	0.00231508	0.00233728	0.324368	0.000843742	0.00336672	0.802639
cg00960197	-0.00253456	0.00277344	0.363028	0.00246265	0.00156642	0.119139	-0.000205051	0.00225635	0.927776
cg00960204	0.000649742	0.0329139	0.98429	-0.0129507	0.0185896	0.487664	-0.00857499	0.0267774	0.749474
cg00960209	0.048285	0.0163941	0.0040308	-0.0236528	0.00925933	0.0121742	-0.0316817	0.0133376	0.0194771
cg00960240	0.00515847	0.0237354	0.828401	0.00771108	0.0134056	0.566466	0.00576638	0.0193101	0.765862
cg00960260	0.0183371	0.0131869	0.167509	-0.0106088	0.00744789	0.157507	-0.00513482	0.0107283	0.633272
cg00960263	0.00327323	0.00524612	0.534121	-0.0045982	0.00296299	0.123915	-0.00171615	0.00426802	0.688489
cg00960300	-0.00479629	0.013339	0.719943	0.00894216	0.00753381	0.238122	-0.00222055	0.010852	0.838293
cg00960305	0.00335432	0.00976948	0.732073	-0.00143595	0.00551775	0.795223	0.000375411	0.00794803	0.962423
cg00960308	0.0024084	0.00267638	0.370393	0.000971919	0.00151161	0.521744	-0.00324468	0.00217739	0.13939
cg00960395	0.00321624	0.00679003	0.636788	-0.00321525	0.00383498	0.403845	0.00164291	0.00552408	0.766783
cg00960419	-0.0118141	0.0141526	0.405882	0.00299368	0.00799333	0.708825	0.00567612	0.011514	0.623132
cg00960440	-0.0142006	0.0457294	0.756814	-0.0146288	0.0258278	0.572418	-0.00706969	0.0372035	0.84968
cg00960456	-0.00145392	0.018656	0.93804	-0.00921287	0.0105368	0.384065	-0.00337154	0.0151777	0.824669
cg00960475	-0.0282254	0.0171779	0.103563	0.00694362	0.009702	0.475885	0.018079	0.0139752	0.198827
cg00960509	0.00652582	0.0123679	0.59894	-0.00498764	0.00698531	0.476913	0.00338602	0.010062	0.7372
cg00960580	0.0171177	0.00694713	0.0154818	-0.0148397	0.00392371	0.000267601	-0.0104808	0.00565189	0.0666906
cg00960603	-0.0211403	0.0153384	0.171262	0.00738526	0.00866306	0.396015	0.0092778	0.0124787	0.458962
cg00960700	-0.00789119	0.0243684	0.746757	-0.0030066	0.0137631	0.827531	0.00677279	0.0198251	0.733362
cg00960702	0.00203727	0.00299914	0.498558	0.000266836	0.0016939	0.875153	-0.000777298	0.00243997	0.750732
cg00960745	-0.0080391	0.019082	0.674464	0.00693856	0.0107774	0.521206	0.00469532	0.0155243	0.76295
cg00960772	-0.00585396	0.0127326	0.646705	0.00648644	0.0071913	0.369276	0.00558476	0.0103587	0.591014
cg00960773	-0.000529491	0.0451491	0.990667	0.0110274	0.0255	0.666367	0.0111084	0.0367314	0.76297
cg00960790	0.0216071	0.0261351	0.41039	-0.00426825	0.014761	0.773071	-0.00207403	0.0212624	0.922493
cg00960818	-0.000574908	0.00821367	0.944341	0.0045269	0.00463904	0.331553	-0.00188901	0.00668229	0.778012
cg00960840	0.00109766	0.0228377	0.961763	0.00311527	0.0128986	0.809657	-0.00893651	0.0185798	0.631603
cg00960888	0.00293624	0.00881101	0.73966	-0.00110418	0.00497642	0.824867	-0.000453415	0.00716826	0.949694
cg00960898	-0.0149159	0.0113916	0.193466	0.010688	0.00643392	0.0998715	0.00404954	0.00926771	0.663108
cg00960906	0.000383229	0.0311608	0.990212	-0.0147509	0.0175994	0.403988	-0.00787065	0.025351	0.756866
cg00961003	0.00457785	0.00431971	0.291859	-0.000693276	0.00243975	0.776889	-0.00321672	0.00351433	0.362274
cg00961007	-0.00322507	0.00923188	0.727583	-0.00111956	0.00521412	0.830434	0.000160929	0.00751066	0.982949
cg00961015	0.00145422	0.0149507	0.922712	0.000118051	0.00844407	0.988874	0.00507078	0.0121632	0.677667
cg00961024	0.0051116	0.0166971	0.76015	0.00408068	0.00943045	0.666174	-0.00213673	0.013584	0.875334
cg00961073	0.0221187	0.0563249	0.695395	0.0134404	0.031812	0.67359	-0.00550658	0.0458235	0.904595
cg00961081	-0.0233302	0.011254	0.0407916	0.00353453	0.00635622	0.579427	0.0181976	0.00915578	0.0496517
cg00961127	-0.00767782	0.00679466	0.261243	0.00046035	0.00383759	0.904762	0.00559477	0.00552784	0.313979
cg00961139	-0.00500906	0.011907	0.674909	6.81879e-07	0.00672503	0.999919	0.0041495	0.00968703	0.669332
cg00961166	0.00378187	0.00612309	0.538245	-0.000560356	0.00345829	0.871614	-0.0049945	0.00498148	0.318516
cg00961177	0.0131086	0.0142485	0.359833	-0.00867947	0.00804751	0.283445	-0.0046473	0.011592	0.689362
cg00961203	-0.0467522	0.0293853	0.114829	0.0179734	0.0165967	0.281486	0.0433766	0.0239066	0.072673
cg00961222	-0.0053026	0.0186241	0.776462	0.00554472	0.0105188	0.599299	-0.00335677	0.0151518	0.825131
cg00961252	0.0160253	0.0207123	0.440965	0.00793652	0.0116982	0.499092	-0.00712877	0.0168506	0.673181
cg00961292	4.97591e-05	0.00848247	0.995331	-0.00181767	0.00479086	0.705208	0.000948007	0.00690097	0.891018
cg00961325	0.00835586	0.0141696	0.556747	-0.00888986	0.00800292	0.269361	0.00525034	0.0115278	0.649792
cg00961326	0.00442332	0.0177501	0.803728	0.00167319	0.0100252	0.867794	-0.0063713	0.0144407	0.660038
cg00961397	0.019451	0.0210372	0.357447	-0.00710772	0.0118817	0.551083	-0.00871672	0.017115	0.611684
cg00961415	0.0011412	0.0126661	0.928393	-0.00220391	0.00715375	0.758678	-0.00418654	0.0103046	0.685423
cg00961416	-0.0116077	0.00910153	0.2052	-0.00113365	0.0051405	0.825915	0.00758027	0.00740462	0.308487
cg00961418	0.0180771	0.0201248	0.371254	-0.0139156	0.0113664	0.223783	-0.00525921	0.0163727	0.748728
cg00961446	0.0086122	0.0107962	0.426968	-0.00404327	0.00609762	0.50883	0.00069943	0.00878329	0.936692
cg00961450	0.0105945	0.0135832	0.437288	-0.00697984	0.00767171	0.365152	-0.00203988	0.0110507	0.85393
cg00961451	-0.000590232	0.0185557	0.974689	0.0124421	0.0104802	0.238015	-0.00167109	0.0150961	0.912083
cg00961477	0.0161874	0.0107981	0.137063	-0.0142449	0.0060987	0.0215434	-0.0123315	0.00878485	0.163563
cg00961517	0.00575208	0.0178853	0.748433	-0.00573511	0.0101015	0.571505	0.00137714	0.0145507	0.924791
cg00961586	0.0252417	0.0162309	0.12313	-0.00377767	0.00916711	0.681174	-0.00731846	0.0132047	0.580684
cg00961615	0.00790409	0.0408169	0.846852	0.0124612	0.0230532	0.590049	-0.00102217	0.0332068	0.975506
cg00961616	-0.025102	0.0305548	0.413333	0.00272226	0.0172572	0.874981	0.030362	0.0248581	0.22486
cg00961617	-0.0175822	0.0410792	0.669585	0.0422329	0.0232013	0.0717689	0.0273784	0.0334202	0.41465
cg00961640	-0.014578	0.0286058	0.611465	0.00204348	0.0161564	0.89961	0.0212933	0.0232724	0.36246
cg00961679	0.00702461	0.0319942	0.826672	-0.0119985	0.0180702	0.508254	-0.0106052	0.0260291	0.684578
cg00961687	-0.00687523	0.0123713	0.579654	0.000755686	0.00698724	0.914096	0.00353149	0.0100647	0.726433
cg00961792	-0.00530669	0.0321767	0.869344	-0.00714299	0.0181733	0.695137	-0.00755967	0.0261776	0.773357
cg00961823	0.00623942	0.012105	0.607405	0.00738518	0.00683684	0.282703	-0.0138576	0.0098481	0.162551
cg00961855	-0.00960683	0.00971758	0.325292	0.00606303	0.00548845	0.271999	0.00545021	0.00790581	0.492205
cg00961866	-0.0070501	0.0105622	0.506033	-0.00900204	0.0059655	0.134512	0.0135719	0.00859298	0.117463
cg00961904	0.0011474	0.0471736	0.980644	0.00904979	0.0266434	0.734837	0.014058	0.0383784	0.71493
cg00961930	-0.0100744	0.0295367	0.733774	-0.00787792	0.0166822	0.637809	0.0155657	0.0240298	0.518651
cg00961932	-0.00374928	0.0240104	0.876234	-0.00928435	0.013561	0.495189	0.00326845	0.0195339	0.867461
cg00961940	0.00676203	0.0266499	0.800231	-0.00465494	0.0150517	0.757778	0.00146205	0.0216812	0.946373
cg00961944	-0.0284972	0.0150514	0.0612645	0.00341445	0.00850094	0.688812	0.0122263	0.0122451	0.320514
cg00961985	-0.0231046	0.044969	0.608556	0.0122596	0.0253983	0.630389	0.0203974	0.0365849	0.578433
cg00961998	0.00748719	0.0111898	0.505001	-0.00281364	0.00631996	0.657158	-0.00383654	0.00910356	0.674362
cg00962000	0.0114339	0.00885674	0.199745	0.00138299	0.00500225	0.782767	-0.00509238	0.00720546	0.481406
cg00962014	0.0100358	0.00611245	0.103825	-0.00158128	0.00345228	0.647939	-0.00701359	0.00497282	0.161592
cg00962029	0.0051234	0.00471389	0.279758	-0.000114435	0.00266238	0.965803	-0.00311251	0.00383502	0.418987
cg00962087	0.00106975	0.0158502	0.946328	-0.00717962	0.00895211	0.424492	-0.000497793	0.012895	0.969285
cg00962106	-0.144663	0.105053	0.171635	0.0322757	0.0593334	0.587696	0.140626	0.0854666	0.103093
cg00962125	0.00648996	0.00709337	0.362472	-0.0026427	0.0040063	0.511035	-0.00152348	0.00577086	0.792338
cg00962196	-0.00738552	0.0107411	0.493333	-0.00222008	0.00606654	0.715187	0.00465994	0.00873851	0.595058
cg00962265	0.0255457	0.0131912	0.0556785	0.000934671	0.00745034	0.900422	-0.0203615	0.0107318	0.0607317
cg00962271	-0.00588179	0.014218	0.680008	0.00230403	0.00803025	0.77478	0.00125184	0.0115671	0.91404
cg00962304	-0.00720602	0.00508819	0.15988	-0.000773211	0.00287379	0.788452	0.00482208	0.00413953	0.246894
cg00962459	-0.0138584	0.0196985	0.483394	0.00898908	0.0111256	0.421068	0.0160995	0.0160258	0.317565
cg00962466	-0.00817666	0.0145325	0.574962	0.0052538	0.00820792	0.523608	0.0171505	0.0118231	0.150085
cg00962482	-0.0133806	0.0504375	0.791343	-0.0138642	0.0284869	0.627567	-0.00930721	0.0410338	0.821038
cg00962573	-0.00353546	0.00930885	0.704919	-0.00281463	0.00525759	0.593623	0.00310403	0.00757328	0.682799
cg00962635	-0.00188109	0.0184892	0.919171	-0.00329284	0.0104426	0.753183	-0.0148095	0.015042	0.327272
cg00962672	0.0305691	0.0189666	0.110237	-0.0135142	0.0107123	0.210102	-0.0143771	0.0154304	0.353763
cg00962700	-0.0344005	0.0331907	0.302542	-0.0168501	0.0187459	0.370925	0.0433509	0.0270025	0.111615
cg00962707	0.00944057	0.00765773	0.220593	0.00614214	0.00432505	0.158743	-0.00940758	0.00623	0.134249
cg00962740	0.0205814	0.0192078	0.286571	-0.00554873	0.0108485	0.610169	-0.00886542	0.0156267	0.57179
cg00962755	-0.0123115	0.0265088	0.643371	0.00551091	0.0149721	0.713608	0.00246818	0.0215664	0.909119
cg00962781	-0.0122448	0.0131264	0.353196	0.00166502	0.00741374	0.822769	0.00112717	0.0106791	0.916156
cg00962793	-0.0320106	0.0291929	0.275539	0.0211499	0.016488	0.202608	0.0185575	0.0237501	0.436471
cg00962799	0.0205466	0.0111506	0.0684049	-0.00786012	0.00629782	0.214979	-0.0119368	0.00907167	0.191299
cg00962903	0.017588	0.0205911	0.395101	-0.0171612	0.0116298	0.14325	-0.00960241	0.016752	0.567817
cg00962913	-0.00136843	0.0028567	0.632987	-0.00264338	0.00161345	0.104558	0.000177475	0.00232409	0.939286
cg00962984	0.0156062	0.049385	0.752666	0.0180818	0.0278924	0.518326	0.00682519	0.0401775	0.865458
cg00962991	-0.00186023	0.021161	0.930129	-0.000890632	0.0119516	0.940749	-5.57986e-05	0.0172157	0.997421
cg00963029	0.0049249	0.00840598	0.559302	-0.00433539	0.00474766	0.363397	-0.00221557	0.00683874	0.746648
cg00963044	0.00783708	0.0111086	0.482173	0.0122553	0.00627406	0.0536321	-0.00635781	0.00903745	0.483415
cg00963060	-0.00429694	0.0217607	0.843874	-0.00215993	0.0122903	0.860859	0.0100259	0.0177035	0.572471
cg00963071	-0.0141683	0.0102919	0.171762	-0.00498183	0.00581285	0.393515	0.0133749	0.00837309	0.113403
cg00963079	-0.00146519	0.00493854	0.767335	-5.82306e-05	0.00278926	0.983386	0.00176903	0.00401778	0.66069
cg00963090	-0.0155053	0.0511787	0.76256	-0.00843495	0.0289055	0.771048	-0.0178683	0.0416368	0.668758
cg00963109	-0.0207257	0.0106426	0.0543459	0.0004355	0.0060109	0.94239	0.0129501	0.00865838	0.137951
cg00963113	-0.00603473	0.0158888	0.704908	0.0091092	0.00897391	0.312569	0.00676453	0.0129264	0.60194
cg00963169	-0.00761341	0.0128192	0.553942	-0.000427187	0.0072402	0.953071	0.000317252	0.0104291	0.975794
cg00963171	-0.0389116	0.0168505	0.023031	0.0203749	0.0095171	0.034765	0.0217111	0.0137089	0.116478
cg00963188	0.016561	0.0105328	0.119098	-0.00486786	0.00594889	0.415182	-0.00943447	0.00856905	0.273596
cg00963221	-0.0112739	0.0120367	0.351253	0.00156784	0.00679829	0.818089	0.00563642	0.00979257	0.566218
cg00963223	0.00711431	0.0134333	0.597584	-0.00669663	0.00758705	0.379591	-0.00411122	0.0109287	0.707593
cg00963278	-0.0633265	0.0261726	0.0173827	0.0286885	0.0147822	0.0551619	0.028524	0.0212929	0.183473
cg00963291	0.00647916	0.0163843	0.693371	-0.009308	0.00925376	0.31696	0.00643751	0.0133295	0.630208
cg00963305	0.000391122	0.00227311	0.863741	-0.000122339	0.00128384	0.924278	-0.00227772	0.0018493	0.221021
cg00963342	-0.0104195	0.0169243	0.539549	0.000989986	0.00955877	0.917724	-0.00448498	0.0137689	0.745321
cg00963378	0.0374418	0.0596862	0.531914	-0.0227395	0.0337105	0.501548	-0.0445803	0.0485581	0.36083
cg00963467	0.00509043	0.00889438	0.568416	0.00248246	0.0050235	0.622292	-0.00290542	0.00723608	0.688913
cg00963496	0.00349083	0.0238037	0.883709	0.0162741	0.0134442	0.229002	0.0021896	0.0193656	0.910209
cg00963555	-0.00876282	0.0114011	0.443983	0.00987393	0.00643929	0.128403	0.00466093	0.00927545	0.616442
cg00963641	-0.0182327	0.0235108	0.439909	-0.0060976	0.0132788	0.647108	0.0217537	0.0191273	0.258183
cg00963654	-0.0174514	0.0074156	0.0206033	-0.00442374	0.0041883	0.293467	0.0176936	0.00603301	0.0041823
cg00963674	0.0581805	0.0350642	0.100261	-0.0402035	0.0198041	0.0450602	-0.0624512	0.0285267	0.0309551
cg00963675	-0.00215663	0.0277591	0.938232	-0.0043351	0.0156782	0.782743	0.00123005	0.0225836	0.956674
cg00963748	-0.0113422	0.0336358	0.736683	0.00140187	0.0189974	0.941326	-0.0133139	0.0273647	0.627673
cg00963759	-0.00404095	0.0181353	0.824137	0.0151984	0.0102427	0.141064	-0.00934789	0.0147541	0.527831
cg00963766	0.00383255	0.00337516	0.258928	0.00106906	0.00190627	0.576207	-0.00206567	0.00274588	0.453685
cg00963785	0.0173843	0.0116164	0.13773	-0.00201855	0.0065609	0.758991	-0.0107006	0.00945061	0.260287
cg00963786	0.0116963	0.0422825	0.782653	0.00338672	0.0238809	0.887516	0.0126106	0.0343992	0.71471
cg00963799	0.0092518	0.0219103	0.673762	-0.021086	0.0123748	0.0915617	0.00291347	0.0178253	0.870504
cg00963850	0.0284474	0.013618	0.0393023	-0.0113632	0.00769136	0.142775	-0.0212107	0.011079	0.0584738
cg00963862	-0.0253051	0.0280315	0.368879	0.0315899	0.0158321	0.0487856	0.0111718	0.0228052	0.625314
cg00963942	0.00381961	0.00883521	0.666461	0.00424155	0.00499009	0.3974	-0.00198971	0.00718795	0.782508
cg00963953	-0.0120674	0.0258066	0.641103	0.00259233	0.0145755	0.859203	0.00233288	0.0209952	0.911752
cg00963998	-0.00816986	0.013593	0.549204	-0.0022723	0.00767725	0.767872	0.00193556	0.0110587	0.86142
cg00964001	0.00946884	0.0194652	0.627734	-0.0108822	0.0109938	0.324689	0.00220749	0.015836	0.889423
cg00964019	0.0240301	0.0258837	0.355488	-0.00987925	0.014619	0.500771	-0.0132075	0.0210579	0.531988
cg00964035	-0.0268504	0.0433473	0.537074	0.0012995	0.0244824	0.957777	-0.0116742	0.0352655	0.741324
cg00964039	0.00670315	0.00395855	0.0935685	-0.00342564	0.00223577	0.128696	-0.00324836	0.00322051	0.315627
cg00964055	-0.00264063	0.00498508	0.597513	0.00239081	0.00281555	0.39787	0.000516325	0.00405564	0.898956
cg00964063	-0.00030764	0.00343447	0.928808	-0.000140912	0.00193977	0.942238	-0.000265375	0.00279414	0.924528
cg00964103	0.00842187	0.0079098	0.289611	0.00602701	0.00446742	0.180412	-0.00202983	0.00643507	0.753104
cg00964109	-0.00160399	0.00277196	0.564155	0.000511878	0.00156559	0.744399	0.00111046	0.00225515	0.62353
cg00964137	-0.00700625	0.00944237	0.459861	-0.00111885	0.005333	0.834262	0.00219765	0.0076819	0.77542
cg00964221	0.00346967	0.00864399	0.689002	-0.00147733	0.00488209	0.762834	-0.00249298	0.00703238	0.723726
cg00964320	0.016527	0.0282199	0.559457	-0.027994	0.0159385	0.0821468	-0.0205865	0.0229585	0.372085
cg00964321	0.00478497	0.0115857	0.680505	-0.000270199	0.00654356	0.967147	-0.00792194	0.00942564	0.402692
cg00964355	-0.000604117	0.00467373	0.897418	0.00586864	0.0026397	0.0284983	-0.00202342	0.00380234	0.595826
cg00964361	0.00776458	0.0141617	0.584747	-0.00818787	0.00799847	0.308507	-0.00534382	0.0115214	0.643807
cg00964400	-0.0425349	0.0182472	0.0218003	0.0243557	0.0103059	0.0200884	0.0440539	0.0148451	0.00377205
cg00964484	-0.0051446	0.00995336	0.606411	0.00693305	0.00562161	0.220419	0.00559336	0.00809762	0.491361
cg00964557	0.00656729	0.0186996	0.726193	-0.00440065	0.0105615	0.677831	-0.0143789	0.0152132	0.346903
cg00964698	0.0193532	0.0356544	0.588501	0.00752626	0.0201374	0.709402	-0.00936829	0.0290069	0.747408
cg00964710	-2.99286e-05	0.00249488	0.990453	0.00197154	0.00140909	0.164925	-0.000866175	0.00202972	0.670501
cg00964751	-0.0288035	0.0231283	0.215961	0.0026088	0.0130627	0.842118	0.0199155	0.0188162	0.292464
cg00964848	-0.0161046	0.0225677	0.477164	0.00522077	0.0127462	0.682997	-0.00664388	0.0183601	0.718233
cg00964858	-0.00924612	0.0189739	0.627129	0.00577093	0.0107164	0.591442	0.0214928	0.0154363	0.166968
cg00964861	-0.00469547	0.0116784	0.688512	0.0102484	0.0065959	0.123468	0.00630198	0.00950104	0.508699
cg00964908	-0.000517809	0.00488756	0.915843	-0.00174754	0.00276047	0.528171	0.000580938	0.00397631	0.884143
cg00964918	-0.0105031	0.0115231	0.364278	-0.00353454	0.00650822	0.588301	-9.03391e-05	0.00937473	0.992331
cg00964963	0.00845536	0.020191	0.676301	-0.00261545	0.0114038	0.819075	-0.00765188	0.0164265	0.642374
cg00964997	-0.0119098	0.00987016	0.230473	0.0064691	0.00557462	0.248682	0.00781699	0.00802994	0.332711
cg00965023	-0.0238724	0.0176152	0.178465	-0.00527772	0.00994899	0.596981	0.0154276	0.014331	0.284337
cg00965110	-0.0264306	0.0138318	0.0589448	0.00725999	0.00781213	0.355005	0.0105549	0.0112529	0.350567
cg00965133	-0.0948966	0.0364314	0.0106236	0.0442481	0.0205763	0.0339805	0.0580609	0.029639	0.0529627
cg00965154	0.0235956	0.0241587	0.331127	0.010969	0.0136447	0.423402	-0.0080737	0.0196545	0.682129
cg00965168	0.0350291	0.0228493	0.128486	-0.00617308	0.0129052	0.633473	-0.0188483	0.0185892	0.313109
cg00965199	-0.000204982	0.00613396	0.97341	-0.00119456	0.00346443	0.730979	-0.000805437	0.00499032	0.872111
cg00965203	0.0135571	0.0127188	0.289081	0.00359399	0.0071835	0.617977	-0.0149431	0.0103474	0.15189
cg00965204	0.00293555	0.00448398	0.514211	-0.00255716	0.00253253	0.315114	0.000406863	0.00364797	0.911423
cg00965309	0.000242858	0.00878328	0.977997	-0.00378419	0.00496076	0.4474	-0.00669379	0.0071457	0.351186
cg00965330	0.00820137	0.0158436	0.605872	0.00520553	0.00894839	0.562086	-0.00504973	0.0128897	0.696082
cg00965363	0.00644888	0.0350929	0.854577	0.0133876	0.0198203	0.50098	0.000211523	0.02855	0.994104
cg00965391	0.0011757	0.00267265	0.660979	-0.00187266	0.0015095	0.217722	0.00182532	0.00217435	0.403243
cg00965449	0.0350863	0.0209543	0.097237	-0.00630245	0.0118349	0.595564	-0.0355054	0.0170475	0.0398796
cg00965458	-0.020458	0.015982	0.203544	0.00798942	0.00902656	0.378268	0.0144046	0.0130023	0.270636
cg00965469	-0.00664688	0.0101145	0.512617	-0.000710013	0.00571263	0.901342	0.0104033	0.00822874	0.209133
cg00965472	-0.0158342	0.0111454	0.158583	0.0150674	0.0062949	0.0185879	0.00344468	0.00906745	0.704846
cg00965509	0.0107122	0.0129809	0.411248	-0.00662308	0.00733158	0.368548	-0.00800675	0.0105607	0.450173
cg00965566	-0.00131175	0.0106835	0.90253	0.00661106	0.00603398	0.275922	0.0017348	0.00869162	0.842211
cg00965578	-0.00569287	0.0342834	0.868457	-0.0107123	0.0193631	0.581363	-0.0133395	0.0278915	0.633527
cg00965617	-0.00270154	0.0167434	0.87215	-0.00238638	0.0094566	0.801299	-0.00149351	0.0136217	0.912917
cg00965635	-0.00882875	0.0145142	0.544408	0.00956774	0.00819758	0.245985	0.00122657	0.0118082	0.917481
cg00965643	0.0425034	0.0293742	0.151099	0.000108414	0.0165904	0.994799	-0.0195543	0.0238976	0.415197
cg00965733	-0.00213149	0.0110387	0.847287	0.0011745	0.00623462	0.850965	0.00147279	0.00898063	0.870072
cg00965748	0.00887729	0.00951797	0.353274	-0.00616192	0.00537571	0.254482	-0.00455405	0.00774341	0.557806
cg00965756	0.00131059	0.00730765	0.858037	0.00408663	0.00412733	0.324544	-0.00023465	0.00594519	0.968597
cg00965795	0.0268896	0.0172138	0.12149	-0.017638	0.0097223	0.072709	-0.0170312	0.0140044	0.226856
cg00965897	-0.0317524	0.0245445	0.198821	0.0113467	0.0138626	0.41505	0.0219463	0.0199683	0.274436
cg00965902	-0.00208037	0.00515596	0.687468	0.00335885	0.00291206	0.25154	0.0019006	0.00419467	0.651479
cg00965971	-0.0119001	0.016497	0.472413	0.00419557	0.00931744	0.653494	0.0120618	0.0134213	0.371013
cg00965985	0.00232723	0.0132888	0.861341	0.00401455	0.00750546	0.593942	-0.00323253	0.0108112	0.765575
cg00965991	-0.00589303	0.00844696	0.487047	0.00119718	0.00477081	0.802387	-0.00135677	0.00687209	0.843898
cg00966000	-0.00920117	0.0386809	0.812476	0.0189579	0.0218468	0.387642	-0.00324199	0.0314691	0.918157
cg00966033	0.0129452	0.0116144	0.267757	-0.00554134	0.00655977	0.40031	-0.0102125	0.00944899	0.282437
cg00966077	0.0052153	0.00380285	0.173377	-0.0033024	0.00214783	0.127381	-0.000428267	0.00309384	0.890188
cg00966078	0.0197833	0.0186257	0.290776	-0.00352745	0.0105197	0.738101	-0.0192332	0.015153	0.207354
cg00966098	0.00844507	0.0077999	0.281592	-0.00329244	0.00440535	0.456628	-0.00743537	0.00634567	0.244149
cg00966099	0.0204078	0.0107713	0.0610875	-0.0124845	0.00608359	0.0428204	-0.0151462	0.00876307	0.0870642
cg00966141	-0.00513488	0.019244	0.79016	0.00521454	0.0108689	0.632463	0.0133977	0.0156561	0.394223
cg00966155	0.00693849	0.0318395	0.827944	-0.00371007	0.0179828	0.836975	-0.0196733	0.0259033	0.449382
cg00966245	-0.00245663	0.02483	0.92139	-0.00688772	0.0140239	0.624424	-0.00305442	0.0202006	0.880125
cg00966255	0.0138755	0.0145136	0.341406	0.00282808	0.0081972	0.73083	-0.0126324	0.0118076	0.287316
cg00966333	-0.0123074	0.0125113	0.327686	0.00102941	0.00706633	0.884475	0.0100071	0.0101787	0.327955
cg00966357	-0.00492374	0.0130571	0.70692	0.00738948	0.00737458	0.318802	0.000454363	0.0106227	0.96597
cg00966379	-0.0277065	0.0173677	0.113867	0.0152675	0.00980918	0.122826	0.00472353	0.0141296	0.738867
cg00966380	0.0131711	0.00944385	0.166267	-0.00579026	0.00533384	0.280333	-0.00373787	0.00768311	0.627696
cg00966388	0.00419639	0.00924494	0.650896	0.000673422	0.0052215	0.897645	-0.0013148	0.00752129	0.861589
cg00966398	-0.00669706	0.00621801	0.284106	0.000976424	0.0035119	0.781573	0.00984649	0.00505871	0.0544651
cg00966405	-0.00259978	0.0459754	0.955021	0.00928996	0.0259667	0.721289	0.0181003	0.0374036	0.629523
cg00966410	0.0133833	0.0172264	0.439084	-0.0161589	0.0097294	0.0999439	-0.0022311	0.0140147	0.873841
cg00966411	0.00918005	0.016331	0.575315	-0.00291034	0.00922366	0.753031	-0.00381497	0.0132862	0.774613
cg00966441	0.00117235	0.0049359	0.812753	-0.000388978	0.00278777	0.889318	0.000110079	0.00401563	0.978186
cg00966482	0.0232276	0.0228523	0.311932	-0.000878927	0.0129069	0.945847	-0.0231478	0.0185917	0.216077
cg00966522	-0.00110316	0.0341549	0.974299	-0.0125942	0.0192905	0.515369	-0.00823239	0.0277869	0.767652
cg00966524	-0.0100531	0.019686	0.610727	0.00170144	0.0111186	0.878692	0.0112501	0.0160157	0.484068
cg00966540	-0.0105158	0.0169593	0.536657	0.00642856	0.00957855	0.503709	0.00182158	0.0137974	0.895236
cg00966564	-0.0391054	0.0443349	0.379911	-0.0116715	0.0250401	0.64217	0.017295	0.036069	0.632653
cg00966591	-0.0121325	0.0122165	0.323095	0.013243	0.00689983	0.0578534	0.00552484	0.00993884	0.579557
cg00966659	0.0176928	0.0157635	0.264439	-0.00277664	0.00890315	0.7558	-0.00931752	0.0128245	0.469239
cg00966662	-0.00706692	0.0281633	0.802396	-0.00756834	0.0159065	0.635275	-0.00665391	0.0229125	0.77212
cg00966672	0.00539825	0.0135165	0.690481	-0.00572447	0.00763407	0.455136	-0.00569244	0.0109965	0.605861
cg00966686	0.0111665	0.0112518	0.323437	-0.00345169	0.00635497	0.588261	-0.0131044	0.00915399	0.155455
cg00966749	0.0110869	0.0104048	0.289243	0.0021485	0.00587661	0.71545	-0.0146798	0.00846494	0.0860288
cg00966762	0.00315322	0.0048252	0.514971	-0.00184445	0.00272525	0.500128	-0.00336709	0.00392557	0.393134
cg00966763	-0.0149906	0.0306286	0.625632	-0.002242	0.0172989	0.897146	0.0167924	0.0249181	0.501961
cg00966801	0.0197266	0.0409692	0.631236	0.00318413	0.0231392	0.890833	-0.00262074	0.0333308	0.937489
cg00966920	0.0256573	0.0244174	0.295943	-0.0278029	0.0137908	0.0465327	-0.0242733	0.0198649	0.22467
cg00966925	0.0149137	0.0117343	0.206754	-0.0037393	0.00662745	0.573898	-0.0100509	0.00954649	0.295003
cg00966930	0.00276642	0.0201291	0.89097	-0.0148559	0.0113688	0.194365	-0.00857399	0.0163762	0.601763
cg00966959	0.0149519	0.0140932	0.29133	-0.00457672	0.00795975	0.56662	-0.00717131	0.0114656	0.533121
cg00966974	-0.00182891	0.00465906	0.695505	0.00231998	0.00263142	0.380124	0.00087207	0.00379041	0.818515
cg00967002	-0.0170643	0.0440157	0.699088	-0.010681	0.0248598	0.668394	0.00426607	0.0358093	0.905414
cg00967012	-0.0481751	0.098176	0.624735	-0.0691521	0.0554494	0.215325	0.0544297	0.0798718	0.497186
cg00967013	0.00642037	0.00689245	0.353881	-0.000807483	0.00389283	0.836106	-0.00463681	0.0056074	0.410298
cg00967120	0.0229331	0.0277023	0.409773	-0.00481889	0.0156461	0.758742	-0.0257963	0.0225374	0.255162
cg00967121	-0.00133819	0.00300022	0.65656	0.00267401	0.00169451	0.117779	0.00132116	0.00244085	0.589551
cg00967123	0.0112542	0.0167332	0.502806	0.000333725	0.00945081	0.971903	-0.00409308	0.0136134	0.764306
cg00967199	0.0215066	0.046208	0.642656	0.00301375	0.0260981	0.908303	-0.00716332	0.0375929	0.849272
cg00967201	0.0242849	0.0279766	0.387491	-0.0039178	0.015801	0.804695	-0.00629151	0.0227605	0.782806
cg00967229	-0.00789811	0.0128699	0.540842	0.00269921	0.00726885	0.711186	0.00587076	0.0104704	0.576281
cg00967238	0.000131767	0.00278431	0.962351	0.000106941	0.00157257	0.945921	0.00119496	0.0022652	0.599018
cg00967261	-0.0198097	0.019533	0.313002	0.00501457	0.0110322	0.650445	0.0101276	0.0158912	0.525412
cg00967294	0.0278052	0.00898218	0.002561	-0.00413594	0.00507309	0.416894	-0.0212735	0.00730751	0.00445768
cg00967316	0.00427654	0.0143963	0.767051	-0.000951857	0.00813095	0.907047	-0.00205841	0.0117122	0.860853
cg00967331	0.0286827	0.0204899	0.164718	-0.0171963	0.0115726	0.140502	-0.0146796	0.0166697	0.380681
cg00967347	-0.0144538	0.0178924	0.421152	-0.00231555	0.0101055	0.81924	0.0125617	0.0145565	0.390265
cg00967372	0.00670473	0.0161121	0.678225	-0.00444381	0.00910005	0.626408	0.0175464	0.0131081	0.183801
cg00967405	0.0092617	0.0124023	0.456988	-0.00271332	0.00700475	0.699334	-0.00497965	0.01009	0.622746
cg00967489	0.00620459	0.0307993	0.840763	0.0107398	0.0173953	0.538404	0.00267798	0.025057	0.915106
cg00967519	0.0173646	0.0156432	0.269696	0.00222241	0.00883518	0.801922	-0.0175069	0.0127266	0.172077
cg00967529	-0.0212885	0.0168219	0.208684	0.0110223	0.00950091	0.248815	0.0151426	0.0136855	0.271234
cg00967531	0.00885179	0.0213365	0.679146	-0.0192568	0.0120507	0.113267	0.0129532	0.0173584	0.457321
cg00967552	-0.010542	0.0103875	0.312668	0.00113937	0.00586682	0.846416	0.00708419	0.00845083	0.403911
cg00967567	0.00594578	0.0116999	0.612463	-0.00728638	0.00660806	0.27288	0.00220831	0.00951856	0.817022
cg00967637	0.0160784	0.00808099	0.0494158	0.0026278	0.0045641	0.566102	-0.0128426	0.00657434	0.0536195
cg00967695	-0.00566998	0.00934495	0.545425	0.00667298	0.00527799	0.20912	-0.00258036	0.00760265	0.735033
cg00967708	0.0016247	0.00801242	0.839733	0.00132562	0.00452538	0.770195	-0.00294623	0.00651856	0.652286
cg00967711	-0.0169787	0.0272854	0.535215	0.0247086	0.0154107	0.112077	0.0115077	0.0221982	0.605345
cg00967728	-0.00667624	0.0463804	0.885839	-0.0217908	0.0261954	0.407514	-0.00945194	0.0377331	0.802729
cg00967809	-0.0136893	0.0154832	0.378783	-0.00386439	0.00874481	0.659531	0.0127261	0.0125964	0.314844
cg00967811	-0.0103481	0.0119004	0.386665	-0.00902042	0.00672126	0.182674	0.0167744	0.00968161	0.0863113
cg00967854	0.015523	0.0343172	0.652024	0.0055928	0.0193822	0.773532	-0.00289468	0.027919	0.917634
cg00967884	-0.00365591	0.00794082	0.646252	0.00176767	0.00448494	0.694337	0.0101821	0.00646031	0.118225
cg00967885	0.0229957	0.0174431	0.190467	-0.000848534	0.00985179	0.931539	-0.0195222	0.014191	0.172058
cg00967989	-0.00124691	0.00350306	0.722644	0.00226632	0.00197851	0.254805	-0.00190938	0.00284994	0.50445
cg00968020	0.00575277	0.00781454	0.46339	-0.0040809	0.00441361	0.357437	-0.00803461	0.00635757	0.209305
cg00968021	0.00485786	0.00428706	0.259918	-0.00370499	0.00242131	0.129199	-0.0023731	0.00348777	0.497852
cg00968038	-0.00084206	0.00250482	0.737457	0.00102093	0.00141471	0.472226	0.00168372	0.00203781	0.410676
cg00968057	0.00854761	0.00497631	0.0890171	-0.00181138	0.0028106	0.520769	-0.00742213	0.00404851	0.0697937
cg00968118	0.0142675	0.0303291	0.639099	0.00227653	0.0171297	0.894546	-0.00020754	0.0246745	0.993306
cg00968167	-0.0179861	0.0249089	0.471968	0.021657	0.0140684	0.126927	0.00705855	0.0202648	0.72835
cg00968183	0.0133413	0.0180549	0.461716	-0.00361544	0.0101973	0.723691	-0.0166819	0.0146887	0.258854
cg00968203	0.000615385	0.00452104	0.892009	-0.00109741	0.00255346	0.668303	-0.000993529	0.00367812	0.787637
cg00968241	-0.00724989	0.0107097	0.500035	-0.00517359	0.00604879	0.394466	0.00272064	0.00871296	0.755512
cg00968267	-0.0445882	0.0313327	0.157896	0.0284035	0.0176966	0.111705	0.0469063	0.025491	0.0687779
cg00968270	-0.0168445	0.0105352	0.113069	-0.000500674	0.00595026	0.933114	0.0126807	0.00857102	0.142219
cg00968283	0.00537689	0.010819	0.620311	0.0107457	0.0061105	0.0817725	-0.00312853	0.00880184	0.723023
cg00968301	-0.0164112	0.0315547	0.604175	0.00408695	0.0178219	0.819097	-0.00374979	0.0256715	0.884168
cg00968310	0.00299528	0.00987192	0.762218	0.00675453	0.00557561	0.22864	0.00113527	0.00803137	0.88788
cg00968322	0.0464936	0.037717	0.220638	-0.0297767	0.0213024	0.165326	-0.042973	0.030685	0.164535
cg00968336	-0.00490105	0.0164269	0.766064	-0.00243328	0.00927783	0.793665	0.00955058	0.0133642	0.476531
cg00968382	0.0048371	0.0102537	0.638161	-0.0018117	0.00579126	0.755072	-0.00493889	0.00834199	0.55518
cg00968423	-0.00404824	0.00456091	0.376931	-0.000375414	0.00257598	0.884429	0.00296897	0.00371056	0.425564
cg00968444	0.0064541	0.00918721	0.484027	-0.00641951	0.00518889	0.218982	-0.00456374	0.00747432	0.542885
cg00968461	0.0374693	0.0127823	0.00420039	-0.00585149	0.00721939	0.419603	-0.0270673	0.0103991	0.0106805
cg00968475	-0.0163073	0.0151135	0.283241	0.0112591	0.00853602	0.19024	0.00279165	0.0122957	0.820863
cg00968488	0.0769534	0.0934034	0.412007	-0.0103895	0.0527538	0.844279	-0.111791	0.075989	0.144455
cg00968538	-0.0125474	0.0147077	0.395672	0.00857613	0.00830683	0.304417	0.00201724	0.0119655	0.866469
cg00968541	-0.00908022	0.0211934	0.669267	0.0146697	0.0119699	0.223306	0.00451717	0.017242	0.793882
cg00968545	0.00835593	0.00979953	0.395912	-0.00613543	0.00553473	0.270345	-0.00618217	0.00797248	0.439948
cg00968598	0.0112718	0.0258382	0.663618	0.00119906	0.0145933	0.934683	0.00772185	0.0210209	0.714156
cg00968616	0.0278822	0.0464662	0.549856	0.0111771	0.0262439	0.671119	-0.0142484	0.0378029	0.707053
cg00968638	-0.002588	0.0127288	0.839308	0.00138229	0.00718917	0.847925	0.00144013	0.0103556	0.889682
cg00968640	-0.0196802	0.0136096	0.151352	0.00967508	0.00768663	0.211132	0.00992544	0.0110722	0.372219
cg00968696	0.00407663	0.0236035	0.863233	0.00239438	0.0133311	0.857831	-0.0047598	0.0192028	0.804753
cg00968739	-0.00390094	0.0175803	0.824859	0.0094149	0.00992929	0.345363	0.000502829	0.0143026	0.972026
cg00968758	0.00945506	0.0080152	0.240999	-0.00654972	0.00452695	0.151136	-0.00172142	0.00652082	0.792344
cg00968800	-0.0107513	0.0187779	0.568261	-0.00080147	0.0106057	0.939915	0.00677332	0.0152769	0.658475
cg00968865	0.003506	0.00900614	0.697906	0.00146021	0.00508662	0.774665	-0.0103781	0.00732701	0.159825
cg00968875	0.0248633	0.0181755	0.174455	-0.0185475	0.0102655	0.0738642	-0.0223843	0.0147868	0.133296
cg00968892	-0.011272	0.0102595	0.274594	0.00713449	0.00579451	0.221176	0.00502643	0.00834667	0.548427
cg00968893	-0.055408	0.02007	0.00688511	0.00202287	0.0113354	0.858734	0.043579	0.0163281	0.00890614
cg00968929	-0.0200444	0.0183178	0.276523	0.00948368	0.0103458	0.361566	0.0029746	0.0149026	0.842204
cg00968930	-0.014829	0.0207222	0.475935	0.0109857	0.0117038	0.350222	0.00113245	0.0168587	0.946581
cg00968931	-0.0449655	0.0266605	0.0948618	0.00302228	0.0150577	0.841339	0.0372523	0.0216898	0.0890456
cg00969035	0.00179726	0.00402536	0.656233	-0.00448204	0.0022735	0.0514952	0.000840705	0.00327486	0.797937
cg00969047	0.00768751	0.00472835	0.107197	-0.00336832	0.00267055	0.210201	-0.00240774	0.00384679	0.532829
cg00969087	-0.0198907	0.0175289	0.259253	0.0149666	0.00990024	0.133819	0.0138598	0.0142608	0.3335
cg00969147	-0.00614855	0.0254382	0.809513	-0.000723871	0.0143674	0.95992	-0.00858736	0.0206954	0.679092
cg00969153	-0.00500659	0.00955943	0.601647	0.00273804	0.00539912	0.613205	0.00423239	0.00777714	0.587534
cg00969154	0.0194906	0.0378251	0.607517	0.00322492	0.0213634	0.880321	-0.014313	0.0307729	0.642879
cg00969162	0.00097464	0.00537447	0.85647	-0.00563123	0.00303548	0.0665824	-0.00117571	0.00437244	0.788579
cg00969165	-0.000659769	0.0121521	0.956813	-0.000897486	0.00686347	0.896231	-0.00108889	0.00988645	0.912524
cg00969251	0.0120374	0.0153163	0.433811	-0.00768379	0.00865058	0.376587	0.00122534	0.0124607	0.921866
cg00969254	0.00630011	0.00678302	0.355272	-0.00130035	0.00383102	0.735016	-0.00323866	0.00551838	0.55863
cg00969271	-0.0150681	0.014916	0.31489	0.0108592	0.0084245	0.200434	0.0151759	0.012135	0.214062
cg00969288	0.0120876	0.0221202	0.585999	0.0126908	0.0124934	0.312225	-0.007638	0.017996	0.672185
cg00969319	-0.0268912	0.0395088	0.497705	-0.00356159	0.0223144	0.873517	0.00455682	0.0321427	0.887554
cg00969323	-0.00978682	0.0186775	0.601469	0.00511611	0.010549	0.628769	0.0162173	0.0151952	0.288475
cg00969405	-0.0710118	0.0394882	0.0752075	0.0600799	0.0223027	0.00831088	0.0424825	0.0321259	0.189121
cg00969446	-0.0282684	0.0192651	0.145486	0.00404997	0.0108808	0.710539	0.0187698	0.0156732	0.233973
cg00969565	-0.0221362	0.00806718	0.00721961	0.00498918	0.00455631	0.276198	0.0110676	0.00656311	0.0949122
cg00969570	0.00690195	0.00945426	0.46711	0.00617767	0.00533972	0.250115	-0.00554344	0.00769158	0.472801
cg00969573	-0.0101651	0.00949912	0.287197	0.00122793	0.00536506	0.819442	0.00741127	0.00772808	0.339916
cg00969680	0.0154779	0.0222755	0.488801	-0.00455703	0.0125811	0.717973	-0.00953769	0.0181224	0.599873
cg00969724	0.0258744	0.0165144	0.12039	0.000400221	0.00932725	0.965862	-0.0147486	0.0134354	0.275007
cg00969731	-0.00213406	0.00697907	0.76042	0.000924493	0.00394174	0.815056	-0.000168003	0.00567787	0.976455
cg00969738	-0.0177204	0.0369842	0.632911	-0.00689716	0.0208885	0.741962	-0.000507373	0.0300888	0.986581
cg00969787	0.000790639	0.00424847	0.852751	-0.00149858	0.00239952	0.533729	0.000990567	0.00345638	0.77503
cg00969815	-0.00325676	0.00377493	0.39039	0.00208312	0.00213206	0.330954	9.79117e-05	0.00307112	0.974631
cg00969823	0.0188648	0.0145906	0.199071	0.00278527	0.0082407	0.736094	-0.0156276	0.0118703	0.191066
cg00969825	0.000603589	0.00455596	0.894874	-0.00477675	0.00257319	0.0664071	0.000481693	0.00370654	0.896866
cg00969852	0.0306962	0.0159179	0.0566982	-0.0115795	0.00899036	0.200782	-0.0230189	0.0129501	0.0785868
cg00969881	-0.0023989	0.0116097	0.836728	0.00318886	0.0065571	0.627824	-0.00197362	0.00944515	0.834917
cg00969893	-0.00954095	0.017216	0.580711	0.00915586	0.00972352	0.348702	0.00911486	0.0140062	0.516716
cg00969950	-0.0102414	0.0285149	0.720249	-0.00559749	0.0161051	0.728916	-0.00721249	0.0231985	0.756534
cg00969988	-0.00551598	0.00416897	0.18888	0.00056614	0.00235461	0.810493	0.00577809	0.00339169	0.091625
cg00970015	0.00558927	0.00505876	0.271921	-0.00515013	0.00285716	0.0745356	-0.000349908	0.00411559	0.932419
cg00970057	0.0266258	0.0178515	0.139039	-0.0113971	0.0100825	0.261074	-0.0322927	0.0145233	0.0284776
cg00970112	0.000185592	0.00379956	0.961142	0.00143646	0.00214597	0.504831	0.000468078	0.00309116	0.879952
cg00970212	0.00204719	0.0115301	0.859441	0.00236354	0.00651212	0.717428	-0.00815331	0.00938035	0.386867
cg00970275	0.0180255	0.00800345	0.0265399	-0.0110504	0.00452031	0.016287	-0.0111838	0.00651126	0.0890264
cg00970279	-0.0742353	0.0820307	0.367701	0.0488284	0.0463305	0.294514	0.0646478	0.0667366	0.33508
cg00970304	0.0235627	0.0266993	0.379655	-0.0153062	0.0150796	0.312593	-0.0129901	0.0217214	0.551196
cg00970313	0.00499986	0.00974499	0.609057	0.00390714	0.00550392	0.479462	0.00173824	0.0079281	0.826911
cg00970325	-0.0273759	0.0111144	0.0155177	0.00319999	0.00627734	0.611359	0.0170772	0.00904216	0.0619006
cg00970361	-0.00844799	0.00902848	0.351725	0.00459474	0.00509924	0.369763	0.00453941	0.00734518	0.538001
cg00970396	0.00242754	0.00921202	0.792704	0.0028623	0.00520291	0.583479	-0.00183975	0.0074945	0.806598
cg00970435	0.0530485	0.0368221	0.152865	-0.0308686	0.020797	0.140943	-0.0279792	0.0299569	0.352608
cg00970507	-0.0163641	0.0228391	0.47539	0.0143185	0.0128994	0.269711	0.0129855	0.0185809	0.486295
cg00970544	-0.00305219	0.00277788	0.274571	0.00186513	0.00156894	0.237397	-0.000269255	0.00225997	0.905407
cg00970558	0.0187146	0.00973151	0.0573706	-0.00675987	0.00549631	0.221682	-0.0122913	0.00791714	0.123768
cg00970622	0.0198328	0.0314256	0.529444	-0.0244198	0.0177491	0.172008	0.0112307	0.0255666	0.661431
cg00970737	-0.0017781	0.00259788	0.495312	0.000443268	0.00146727	0.763213	-0.000705716	0.00211353	0.739165
cg00970752	0.00884592	0.0294797	0.764761	-0.00577701	0.01665	0.72936	0.00511789	0.0239834	0.831464
cg00970753	0.000123768	0.00867781	0.988649	-0.00129349	0.00490119	0.7924	0.00336137	0.0070599	0.635047
cg00970757	-0.0353647	0.0168933	0.0388937	-0.0054166	0.00954124	0.571534	0.0225899	0.0137436	0.10345
cg00970764	-0.00264846	0.00902422	0.769773	0.00556733	0.00509684	0.277375	0.00102224	0.00734172	0.889549
cg00970809	0.00666077	0.00661879	0.316729	-0.00426222	0.00373826	0.256998	-0.003835	0.00538476	0.478036
cg00970824	0.0130607	0.00986076	0.188414	-0.00175792	0.00556931	0.752943	-0.0066814	0.00802229	0.406952
cg00970926	-0.00207771	0.00838856	0.804897	0.00159792	0.00473782	0.736635	0.00322181	0.00682457	0.637912
cg00970939	-0.0276785	0.0181015	0.129468	3.17946e-05	0.0102236	0.997525	0.0049667	0.0147266	0.736642
cg00970979	-0.003373	0.0177987	0.850086	0.00683453	0.0100526	0.498186	0.000186962	0.0144802	0.989725
cg00970981	0.00137368	0.049593	0.977958	0.0105443	0.0280099	0.707397	-0.000452067	0.0403467	0.991083
cg00970984	0.00589097	0.00862384	0.496153	0.00308205	0.0048707	0.528355	-0.0108645	0.00701598	0.124718
cg00971034	-0.00909221	0.0169657	0.59323	-0.00478233	0.00958215	0.618837	0.0101153	0.0138026	0.465395
cg00971050	0.0107298	0.0402072	0.790136	0.00223808	0.0227088	0.921693	-0.0241548	0.0327108	0.462016
cg00971110	-0.0234939	0.0186573	0.210937	0.000264865	0.0105376	0.979998	0.0140767	0.0151788	0.356
cg00971175	0.00526076	0.0087556	0.54933	-0.00472321	0.00494512	0.341864	-0.00252812	0.00712318	0.723417
cg00971228	0.0108503	0.00812564	0.184866	0.00231985	0.00458932	0.61435	-0.00561569	0.00661067	0.39768
cg00971309	-0.0162975	0.00878954	0.0667188	0.00217033	0.00496429	0.662937	0.0110263	0.00715079	0.126304
cg00971324	-0.00174892	0.0254768	0.94541	-0.00540601	0.0143891	0.707952	-0.0100535	0.0207268	0.628725
cg00971332	-0.0172978	0.0130106	0.186765	0.0111667	0.00734835	0.131825	0.0120853	0.0105849	0.256338
cg00971364	-0.00107529	0.00273829	0.695404	0.00305731	0.00154658	0.0508711	0.000553755	0.00222776	0.804213
cg00971369	-0.00470225	0.0264955	0.859503	0.00256613	0.0149645	0.864199	-0.00142538	0.0215556	0.947412
cg00971374	0.00374455	0.0179413	0.835107	-0.0135357	0.0101331	0.184714	-0.00684607	0.0145962	0.64009
cg00971396	0.00716906	0.00778583	0.359425	-0.00509558	0.0043974	0.249366	-0.0049057	0.00633422	0.440514
cg00971426	-0.0113313	0.036079	0.754137	0.00608462	0.0203773	0.765879	0.00384675	0.0293523	0.896001
cg00971436	-0.0135832	0.0251013	0.589643	-0.00330753	0.0141771	0.816014	0.0126394	0.0204213	0.537398
cg00971447	-0.00368018	0.028231	0.896549	-0.010409	0.0159448	0.515402	-0.00785838	0.0229676	0.73297
cg00971467	-0.00645084	0.00975179	0.509842	0.00237351	0.00550777	0.667459	-0.000262901	0.00793364	0.973632
cg00971508	-0.0352255	0.019802	0.0783598	0.00104842	0.0111841	0.925505	0.0346803	0.0161101	0.0337968
cg00971582	-0.0159853	0.0143395	0.267672	0.00249739	0.00809887	0.758461	0.0185406	0.011666	0.115216
cg00971613	-0.0106762	0.0139203	0.444955	0.0109953	0.00786211	0.165116	0.0126486	0.0113249	0.266777
cg00971662	-0.000262599	0.00298492	0.930076	-0.00207085	0.00168587	0.222254	0.000700949	0.00242841	0.773462
cg00971695	0.0481643	0.0354943	0.177912	-0.0554196	0.020047	0.00681237	-0.0421558	0.0288766	0.147528
cg00971718	0.00250534	0.00739702	0.735563	0.00138804	0.0041778	0.740416	-0.000978259	0.0060179	0.871201
cg00971737	0.0103723	0.0216878	0.633534	0.00381603	0.0122491	0.756056	-0.00682516	0.0176442	0.699727
cg00971747	0.0016518	0.0193897	0.932285	-0.00797845	0.0109512	0.468018	0.00016104	0.0157747	0.991875
cg00971749	-0.0393591	0.0241866	0.106883	0.0230422	0.0136605	0.0948266	0.0245141	0.0196772	0.215804
cg00971789	-0.0173473	0.0382434	0.651117	-0.00864978	0.0215997	0.68969	-0.000510382	0.0311132	0.986945
cg00971804	-0.00194535	0.00378769	0.60869	0.00241072	0.00213927	0.26254	0.00123058	0.0030815	0.690509
cg00971810	0.00320001	0.0113395	0.778386	-0.00131877	0.00640451	0.837286	0.000267598	0.00922535	0.976918
cg00971827	-0.00289304	0.0188327	0.878227	0.00876697	0.0106366	0.411813	0.00800493	0.0153214	0.602525
cg00971833	-0.00222569	0.00893445	0.803795	0.0052825	0.00504613	0.297748	-0.000282363	0.00726868	0.969092
cg00971885	-0.00288337	0.0114414	0.801559	0.00947768	0.00646204	0.145668	-0.0047574	0.00930822	0.610433
cg00971891	0.00215795	0.00358789	0.548927	-0.00130747	0.00202642	0.520299	-0.000469198	0.00291895	0.872627
cg00971892	-0.0182042	0.0256671	0.479858	0.00778652	0.0144966	0.592398	0.0241255	0.0208816	0.250759
cg00971894	0.00528157	0.00441171	0.234128	-0.00410303	0.00249171	0.102829	-0.00493946	0.00358918	0.171893
cg00971919	0.0166547	0.0116921	0.157496	0.000339456	0.00660365	0.959108	-0.0166354	0.00951219	0.0834484
cg00971952	0.00197935	0.00857292	0.817887	0.00978094	0.00484194	0.0461081	-0.00452681	0.00697456	0.517827
cg00972052	0.00219251	0.0160962	0.891932	-0.0119263	0.00909105	0.192627	0.00182869	0.0130952	0.889226
cg00972111	-0.00847897	0.0114172	0.459471	0.00164642	0.00644838	0.799008	-0.000742069	0.00928854	0.936487
cg00972135	0.00145902	0.00399875	0.715996	-0.00106293	0.00225848	0.638943	0.000837183	0.00325321	0.797456
cg00972140	-0.0257729	0.0119612	0.033635	0.00973595	0.00675563	0.152727	0.0109251	0.00973111	0.264309
cg00972189	0.00316845	0.00795822	0.691397	-0.000507445	0.00449477	0.910343	-0.00207451	0.00647447	0.749336
cg00972222	-0.0171635	0.0648702	0.791887	0.0274227	0.0366384	0.455969	0.017324	0.0527756	0.743417
cg00972246	0.0217192	0.013037	0.0989134	0.00627777	0.00736323	0.39597	-0.0242963	0.0106063	0.0241213
cg00972288	0.00986352	0.0179299	0.583492	-0.0135445	0.0101267	0.184156	-0.0121665	0.014587	0.406274
cg00972296	0.00253653	0.00373746	0.498941	0.00379895	0.0021109	0.0749878	-0.00436028	0.00304064	0.154755
cg00972338	-0.000799411	0.00813833	0.921952	-0.00105761	0.00459649	0.818501	0.00370682	0.00662099	0.576853
cg00972420	-0.0103166	0.0306118	0.736828	0.0191349	0.0172894	0.271116	0.0118531	0.0249045	0.635175
cg00972522	-0.0362869	0.0292085	0.217075	0.0135966	0.0164968	0.411829	0.0358978	0.0237628	0.134089
cg00972584	-0.045048	0.0413897	0.279093	0.0335616	0.0233767	0.154276	0.031206	0.0336729	0.356338
cg00972588	0.0135317	0.0145588	0.354939	-0.00288721	0.00822276	0.726249	-0.00925137	0.0118444	0.436642
cg00972622	-0.00197223	0.00906016	0.82813	0.00516724	0.00511714	0.315082	0.00121077	0.00737096	0.869863
cg00972636	-0.00612634	0.01977	0.757309	0.0041813	0.011166	0.708865	0.00830733	0.016084	0.606671
cg00972672	-0.0202899	0.021012	0.336604	0.00730415	0.0118675	0.539667	0.0104955	0.0170944	0.540655
cg00972690	-0.0188522	0.0517352	0.716346	0.0210584	0.0292198	0.472817	0.0216753	0.0420896	0.607726
cg00972731	-0.00304507	0.015233	0.841973	-0.0110533	0.00860352	0.201909	0.00205766	0.0123929	0.868471
cg00972755	-0.0171458	0.0248007	0.490984	-0.00130853	0.0140073	0.925763	0.00834139	0.0201768	0.680205
cg00972803	-0.00464623	0.0105228	0.659795	-0.000360752	0.00594321	0.951722	-0.00447078	0.00856087	0.602686
cg00972815	-0.000873622	0.00239253	0.71579	0.000871939	0.00135129	0.520264	0.00196802	0.00194646	0.31447
cg00972819	0.0188996	0.0170795	0.27119	-0.0151503	0.0096464	0.119507	-0.000971831	0.0138951	0.944384
cg00972851	-0.0301326	0.0254503	0.239285	0.0199797	0.0143742	0.167689	0.0209434	0.0207053	0.314268
cg00972899	-0.0403934	0.0285206	0.159862	0.0205009	0.0161083	0.206139	0.0382129	0.0232031	0.102784
cg00972922	0.0274809	0.0167092	0.103244	0.00342567	0.00943725	0.71739	-0.0242036	0.0135938	0.0780964
cg00972950	-0.0104694	0.0126034	0.408174	0.0229122	0.00711833	0.00174617	0.0144733	0.0102536	0.161254
cg00972976	-0.00870823	0.014167	0.540188	-0.0110954	0.00800146	0.168689	0.0124698	0.0115257	0.281946
cg00973115	0.0119001	0.0234045	0.612278	-0.00272523	0.0132187	0.83709	-0.00205375	0.0190409	0.914327
cg00973118	0.0543324	0.0313023	0.0857538	-0.0475358	0.0176794	0.00842896	-0.0472273	0.0254662	0.0666733
cg00973139	0.00191798	0.00948381	0.84015	0.0039997	0.00535641	0.457025	-0.00458554	0.00771562	0.553668
cg00973143	-0.00181021	0.0056872	0.750938	-0.00011457	0.0032121	0.97162	0.00337714	0.00462686	0.467194
cg00973176	0.0187216	0.0164194	0.256974	0.00937878	0.00927357	0.314342	-0.0142351	0.0133581	0.2892
cg00973281	0.0249014	0.0369582	0.502042	-0.00259487	0.0208738	0.901323	-0.0295437	0.0300676	0.328235
cg00973286	-0.00670343	0.0150052	0.656049	0.000560586	0.00847488	0.947396	0.00564606	0.0122076	0.644745
cg00973322	-0.00185349	0.00780164	0.812705	0.00249491	0.00440633	0.572545	-0.00352081	0.00634708	0.580354
cg00973334	0.000376693	0.00358076	0.916433	-0.000143079	0.0020224	0.943743	-0.000494752	0.00291316	0.865491
cg00973397	0.00753719	0.0107124	0.483354	0.00226024	0.00605032	0.709528	-0.00435762	0.00871515	0.618192
cg00973424	-0.044408	0.015126	0.00414433	0.0138139	0.00854307	0.109098	0.025842	0.0123058	0.038299
cg00973426	-0.00596236	0.00368715	0.109079	0.00435805	0.00208248	0.0389576	0.00425304	0.00299971	0.159416
cg00973443	-0.00667113	0.0112731	0.555366	0.00204908	0.00636701	0.748268	0.0136956	0.00917133	0.13857
cg00973495	0.00386909	0.0159876	0.809281	-0.00032707	0.0090297	0.971179	-0.000631743	0.0130068	0.961361
cg00973496	-0.033342	0.0321542	0.302316	0.00483731	0.0181605	0.790519	0.0503244	0.0261593	0.0572852
cg00973517	-0.0090492	0.0239062	0.705857	-0.00471633	0.0135021	0.727612	0.0106399	0.0194491	0.585578
cg00973622	-0.0124939	0.0256859	0.627763	0.00402852	0.0145073	0.781836	0.0177938	0.0208969	0.396565
cg00973636	-0.0112349	0.00867761	0.198465	0.0105531	0.00490107	0.0337549	0.00180553	0.00705973	0.79868
cg00973677	0.00142782	0.00499417	0.77556	-0.00472156	0.00282069	0.097338	-0.0013392	0.00406304	0.742401
cg00973724	0.000231156	0.00355078	0.948227	-7.23815e-07	0.00200547	0.999713	0.00080565	0.00288877	0.780916
cg00973732	0.00145444	0.00404771	0.720125	-0.00271775	0.00228613	0.237391	-0.00126368	0.00329304	0.702
cg00973737	-0.0372457	0.0197205	0.0618919	0.0166273	0.011138	0.138693	0.023917	0.0160437	0.139242
cg00973755	-0.00113427	0.00994385	0.909418	0.00569331	0.00561624	0.313212	-0.00191296	0.00808989	0.813567
cg00973823	-0.00654782	0.00859289	0.447888	0.00307078	0.00485323	0.528384	0.00612392	0.00699081	0.383175
cg00973848	-0.00910263	0.0107989	0.401324	0.00724377	0.00609917	0.237836	0.00617031	0.00878552	0.48414
cg00973876	0.0717601	0.0286118	0.0137819	-0.028859	0.0161598	0.0772162	-0.0471221	0.0232773	0.0456524
cg00973932	0.00207602	0.002372	0.383594	-0.000909073	0.00133969	0.499011	-0.00295203	0.00192975	0.129302
cg00973938	-0.0209213	0.0193445	0.282125	-0.00266422	0.0109257	0.807857	0.0144846	0.0157379	0.35964
cg00973942	-0.00289866	0.0178644	0.871436	-0.00728285	0.0100897	0.47213	0.00102007	0.0145337	0.944188
cg00973944	0.0050542	0.0124849	0.686489	-0.000810535	0.00705143	0.908723	-0.00106015	0.0101572	0.917086
cg00973947	-0.00173603	0.00369461	0.639483	0.00101273	0.0020867	0.628529	0.000279528	0.00300578	0.926096
cg00973963	0.0114525	0.0124547	0.360079	0.0087811	0.00703438	0.214891	-0.0109016	0.0101326	0.28462
cg00974095	-0.047235	0.024672	0.0584709	0.0215588	0.0139346	0.125053	0.0208171	0.0200721	0.302233
cg00974107	0.00727581	0.00635391	0.25496	-0.00488304	0.00358866	0.176733	-0.00609573	0.00516926	0.241163
cg00974149	-0.00203154	0.00616519	0.742468	-0.0014527	0.00348207	0.67745	0.00190038	0.00501574	0.705594
cg00974204	0.0256998	0.0227663	0.261715	-0.00514356	0.0128583	0.690013	-0.0155494	0.0185217	0.403218
cg00974241	-0.00052582	0.00259122	0.839615	-0.00113436	0.00146351	0.440148	0.00191189	0.0021081	0.366672
cg00974255	-0.00499207	0.0269963	0.853677	0.0116	0.0152474	0.448614	-0.0127397	0.0219631	0.563213
cg00974295	0.018661	0.0154449	0.229867	-0.00169317	0.00872323	0.8465	-0.00684611	0.0125653	0.587101
cg00974308	0.0305413	0.0540186	0.573104	0.00128296	0.0305095	0.966544	-0.0176329	0.0439472	0.689125
cg00974311	0.0301298	0.0184734	0.106105	-0.000721219	0.0104337	0.945032	-0.0167267	0.0150292	0.268452
cg00974315	0.00176031	0.00759775	0.817263	0.0117175	0.00429117	0.00749713	-0.00557116	0.0061812	0.369635
cg00974326	-0.0183749	0.0234419	0.435019	-0.00147168	0.0132399	0.911721	0.00396375	0.0190713	0.835787
cg00974415	-0.00224188	0.00661246	0.735306	0.00108286	0.00373468	0.772469	-0.00131836	0.00537961	0.806918
cg00974450	-0.0019856	0.0367752	0.957051	0.00738236	0.0207705	0.723035	0.00646616	0.0299188	0.82934
cg00974464	-0.00243133	0.00770145	0.752903	0.00286372	0.00434974	0.511847	-0.000874833	0.00626557	0.889242
cg00974466	0.00384545	0.00230997	0.0991636	-0.00182961	0.00130466	0.163967	-0.0034082	0.0018793	0.0728072
cg00974523	0.00803257	0.0156018	0.607819	-0.0238068	0.00881184	0.00813083	0.0032239	0.012693	0.800035
cg00974579	0.00161754	0.0267539	0.951912	-0.00300774	0.0151105	0.842636	0.00184879	0.0217658	0.932482
cg00974594	0.00124362	0.0393993	0.974884	-0.00427883	0.0222525	0.847917	-0.00390537	0.0320536	0.903276
cg00974598	-0.0110104	0.0112863	0.331686	-0.000961882	0.00637446	0.880368	0.0148415	0.00918206	0.109231
cg00974629	0.00306456	0.0301166	0.919158	-0.0188832	0.0170097	0.269655	0.00032432	0.0245016	0.989466
cg00974653	-0.0183682	0.015328	0.233672	0.00430609	0.00865718	0.62002	0.013074	0.0124702	0.297025
cg00974681	0.00968925	0.0098486	0.327627	-0.00407099	0.00556244	0.465994	-0.0122154	0.0080124	0.13059
cg00974685	0.00726395	0.0157049	0.644729	-0.00307128	0.00887006	0.729895	-0.00218975	0.0127768	0.864275
cg00974784	0.00327584	0.0106622	0.759313	-0.000680161	0.00602194	0.910304	-0.00928966	0.00867428	0.286826
cg00974800	-0.0114116	0.0278175	0.682531	0.0194419	0.0157112	0.218876	0.00386309	0.0226311	0.864813
cg00974809	-0.0194259	0.0195932	0.323901	0.0150679	0.0110661	0.176438	0.0140719	0.0159402	0.379506
cg00974825	0.00256666	0.0539594	0.962158	0.0163445	0.030476	0.592962	-0.000970714	0.043899	0.982403
cg00974835	-0.00852103	0.0076947	0.270836	0.00181146	0.00434593	0.677724	0.00416078	0.00626008	0.507833
cg00974863	0.0152409	0.0156811	0.333476	-0.0033135	0.00885659	0.709117	-0.0105818	0.0127574	0.408857
cg00974864	0.00777979	0.0155432	0.617825	-0.00213472	0.0087787	0.808381	-0.00526944	0.0126452	0.677799
cg00974935	-2.889e-05	0.00509942	0.995491	-0.000749762	0.00288013	0.795162	0.000387384	0.00414867	0.925796
cg00974944	-0.0175133	0.033493	0.602229	-0.00874302	0.0189167	0.644973	0.0197191	0.0272484	0.470987
cg00974985	-0.00930006	0.0210712	0.659921	0.00928248	0.0119009	0.437282	0.00836965	0.0171426	0.626473
cg00975086	-0.00599973	0.0127495	0.638982	0.00856896	0.00720084	0.236924	-0.000317065	0.0103724	0.975676
cg00975125	-0.0113926	0.0110942	0.306999	0.0070771	0.00626598	0.261466	0.00820721	0.0090258	0.36542
cg00975163	-0.0358896	0.0719571	0.619063	-0.027715	0.0406411	0.496882	0.0471039	0.0585412	0.422982
cg00975208	-0.013063	0.0117653	0.269587	0.00296061	0.00664499	0.656912	0.00994963	0.00957174	0.301139
cg00975226	-0.0105123	0.0189809	0.580953	0.0136469	0.0107203	0.206033	0.0122624	0.0154421	0.429063
cg00975238	-0.0486357	0.0296709	0.104384	0.00973137	0.016758	0.562775	0.0273303	0.0241389	0.260309
cg00975240	-0.00034527	0.0276543	0.990064	-0.00987528	0.015619	0.528689	-0.0139482	0.0224983	0.536719
cg00975249	-0.00902606	0.0171158	0.599141	0.0113145	0.00966694	0.244665	-7.23337e-05	0.0139247	0.995866
cg00975263	-0.00380241	0.0196935	0.847297	0.00184114	0.0111228	0.868869	0.00506328	0.0160218	0.752656
cg00975270	0.00403289	0.00781466	0.60697	-0.00435747	0.00441368	0.325944	-0.000580783	0.00635767	0.9274
cg00975326	-0.00412268	0.0173358	0.812523	-0.0113384	0.00979117	0.249669	0.0104636	0.0141037	0.459919
cg00975357	-0.0094372	0.0273368	0.730669	0.00257574	0.0154397	0.867851	0.0263623	0.02224	0.238743
cg00975587	0.00039936	0.00661447	0.951979	-0.00217268	0.00373582	0.562184	0.00214722	0.00538124	0.690747
cg00975589	0.00623323	0.0188876	0.742091	-0.00747041	0.0106676	0.485406	-0.00347147	0.0153661	0.821736
cg00975605	-0.0171514	0.0114442	0.137165	0.00499163	0.00646361	0.441814	0.00897536	0.00931047	0.337415
cg00975624	-0.0117478	0.0350844	0.738458	-0.00815605	0.0198155	0.681532	-0.0117192	0.0285432	0.682278
cg00975680	0.0135765	0.038455	0.724811	0.00810619	0.0217192	0.709786	0.00784446	0.0312854	0.802541
cg00975731	0.0173223	0.00697824	0.0147529	-0.00133046	0.00394128	0.736408	-0.0132508	0.00567719	0.0216359
cg00975746	-0.00467075	0.0397194	0.90663	-0.0237732	0.0224333	0.291873	-0.00123073	0.032314	0.969696
cg00975752	-0.0447332	0.0232897	0.0576724	0.0171891	0.0131539	0.194351	0.034819	0.0189475	0.0691427
cg00975772	-0.0280693	0.014165	0.0503257	0.0124698	0.00800033	0.122301	0.00682026	0.011524	0.555328
cg00975791	-0.0137715	0.0101248	0.176895	0.0016179	0.00571843	0.77783	0.0110787	0.00823709	0.181738
cg00975815	-0.0813804	0.0433364	0.0633717	0.0300395	0.0244762	0.222653	0.0458966	0.0352567	0.196041
cg00975854	-9.86792e-05	0.00301049	0.973918	-2.23094e-05	0.00170031	0.989558	0.00123952	0.0024492	0.61393
cg00975876	-0.016596	0.0221955	0.456418	-0.000863493	0.0125359	0.945224	0.00467265	0.0180573	0.796357
cg00975912	0.000848414	0.0116615	0.942151	-0.00105818	0.00658636	0.87269	0.00357451	0.00948729	0.707161
cg00975929	0.00455529	0.011063	0.681415	-0.00153628	0.00624832	0.806296	-0.00583617	0.00900036	0.518219
cg00975971	0.0153647	0.0317035	0.629015	-0.00792047	0.017906	0.659221	0.00320915	0.0257926	0.901237
cg00975975	-0.0321443	0.0144193	0.0280809	0.00659216	0.00814396	0.420215	0.0269889	0.0117309	0.0235301
cg00975979	-0.00292113	0.00577233	0.613953	0.00529418	0.00326018	0.107612	0.00470061	0.00469612	0.319313
cg00976036	-0.00132946	0.00965834	0.8908	0.00294362	0.00545499	0.590683	0.00276362	0.00785761	0.725809
cg00976054	-0.00439125	0.00358623	0.223708	-0.000772033	0.00202549	0.70391	0.000634212	0.0029176	0.828368
cg00976080	-0.00469272	0.00626283	0.455473	-0.00116733	0.00353722	0.742095	0.0064849	0.00509517	0.206116
cg00976081	0.000905931	0.0165157	0.956368	0.00793434	0.00932801	0.397069	-0.0117457	0.0134365	0.384166
cg00976097	-0.0105038	0.0304347	0.730738	0.0205711	0.0171894	0.234297	-0.00759273	0.0247603	0.759761
cg00976111	0.00470861	0.0638336	0.941349	0.0324555	0.0360529	0.37021	0.00953439	0.0519323	0.854712
cg00976121	0.00195789	0.0173427	0.910345	-0.00129809	0.00979506	0.894841	-0.00301724	0.0141093	0.83111
cg00976125	-0.00130361	0.00251893	0.605957	-0.00100718	0.00142268	0.480661	0.0019641	0.0020493	0.340205
cg00976128	-0.000695792	0.014393	0.961542	0.000984756	0.00812911	0.903829	0.000805652	0.0117095	0.945287
cg00976157	0.00204334	0.00232806	0.382252	0.00118809	0.00131488	0.368437	-0.00194601	0.00189401	0.306735
cg00976162	0.0546707	0.0171616	0.00193751	-0.00643892	0.00969277	0.508058	-0.0481286	0.0139619	0.000836148
cg00976176	-0.0166078	0.0145098	0.255166	0.00419193	0.00819505	0.610138	0.0183007	0.0118045	0.12429
cg00976181	-0.0339608	0.022018	0.126197	0.00698819	0.0124357	0.575435	0.0131251	0.0179129	0.465479
cg00976328	-0.0203809	0.0178254	0.255675	0.0115586	0.0100677	0.253727	0.0187232	0.014502	0.199715
cg00976340	0.00833846	0.0232144	0.720223	0.00341959	0.0131114	0.794785	0.00197564	0.0188862	0.916901
cg00976358	-0.00427082	0.0104477	0.683592	0.00148248	0.00590082	0.80216	0.00297401	0.00849981	0.727171
cg00976369	-0.00270954	0.0114872	0.814022	0.00792885	0.00648791	0.224602	0.00570365	0.00934548	0.543068
cg00976381	-0.017076	0.0156669	0.278412	0.00419181	0.00884861	0.63675	0.0115028	0.0127459	0.369022
cg00976382	0.0083712	0.0118305	0.480876	-0.0042144	0.00668181	0.529687	-0.00833025	0.00962478	0.388878
cg00976386	-0.000238558	0.003781	0.94982	0.00127991	0.00213549	0.55032	0.00483862	0.00307605	0.118943
cg00976403	-0.00673119	0.00787906	0.395015	-0.000579544	0.00445006	0.896649	0.00603306	0.00641006	0.348924
cg00976422	-0.0253812	0.0148842	0.0913175	0.0144488	0.00840655	0.0888155	0.0213492	0.0121092	0.081008
cg00976434	-0.00650658	0.00900899	0.471872	0.00680637	0.00508823	0.1841	-0.00460266	0.00732932	0.531478
cg00976453	0.0144698	0.00926969	0.121753	-0.00736519	0.00523548	0.162654	-0.00808066	0.00754142	0.286575
cg00976509	0.00382039	0.00300032	0.205915	-0.000411022	0.00169457	0.808859	-0.00239409	0.00244093	0.329102
cg00976532	-0.00802059	0.0135355	0.554841	0.0106232	0.00764479	0.1678	0.013665	0.0110119	0.217595
cg00976566	0.0044454	0.00894647	0.620381	-0.00215892	0.00505293	0.670127	-0.00403254	0.00727847	0.580816
cg00976594	-0.0030132	0.0112002	0.788472	0.00600847	0.00632584	0.344535	-0.00503036	0.00911202	0.582166
cg00976615	0.00592813	0.00303919	0.0539661	-0.00250916	0.00171652	0.147004	-0.00519416	0.00247256	0.0382319
cg00976619	-0.00835313	0.0210611	0.692514	-0.00989023	0.0118952	0.407742	-0.00599129	0.0171344	0.727341
cg00976623	0.0113042	0.0336079	0.737323	-0.020446	0.0189816	0.284059	0.00591459	0.0273419	0.829188
cg00976658	0.00127811	0.00194815	0.51332	-5.42923e-05	0.0011003	0.960746	-0.000692742	0.00158493	0.663014
cg00976692	-0.034138	0.0166135	0.0425556	0.00213929	0.00938322	0.820128	0.0288715	0.013516	0.035163
cg00976771	-0.00720077	0.0112801	0.524727	-0.00213926	0.00637093	0.737751	-0.000329423	0.00917698	0.971438
cg00976810	-0.0146044	0.0155531	0.350038	0.00479764	0.0087843	0.586196	0.0194826	0.0126533	0.126851
cg00976906	0.080498	0.0360509	0.027831	-0.0328195	0.0203614	0.110211	-0.0414959	0.0293295	0.160291
cg00976949	-0.00322212	0.0340589	0.924822	0.00692632	0.0192363	0.719574	0.00678305	0.0277088	0.807125
cg00976993	-0.00945209	0.0376383	0.80224	0.0142411	0.0212579	0.504484	-0.000685808	0.0306209	0.982177
cg00977004	-0.0036147	0.00989947	0.715793	-0.00626403	0.00559117	0.265306	-0.00109272	0.00805378	0.892355
cg00977014	-0.0200643	0.0151057	0.187176	0.00611454	0.00853161	0.475269	0.0141687	0.0122893	0.251743
cg00977020	0.00618097	0.00852377	0.470091	0.00443427	0.00481419	0.359268	-0.00552966	0.00693457	0.427144
cg00977061	-0.000146822	0.00401499	0.970903	-0.00500502	0.00226765	0.029638	-0.00205424	0.00326643	0.53088
cg00977063	0.0418701	0.0395496	0.292351	-0.0373352	0.0223374	0.0978294	-0.0396908	0.0321759	0.220318
cg00977110	0.00111458	0.00229552	0.628375	0.000720666	0.0012965	0.579577	-0.00054074	0.00186754	0.772775
cg00977161	0.0184123	0.0157395	0.244912	-0.0137562	0.00888957	0.124977	0.00339104	0.0128049	0.791702
cg00977164	0.00280565	0.00267357	0.296574	-0.000935543	0.00151002	0.536987	-0.00264319	0.0021751	0.227208
cg00977186	-0.00103132	0.0107298	0.923624	0.00179149	0.00606016	0.768148	-0.00233933	0.00872933	0.789274
cg00977202	0.0209299	0.0154073	0.177443	-0.00265456	0.00870199	0.760974	-0.0101046	0.0125347	0.42212
cg00977204	-0.00491072	0.0504743	0.922694	-0.0128497	0.0285077	0.65317	-0.0175077	0.0410637	0.670785
cg00977253	0.0432525	0.0497474	0.38673	-0.0182955	0.0280971	0.516472	-0.0208848	0.0404723	0.606997
cg00977256	-0.00513626	0.00283589	0.073179	0.00217916	0.0016017	0.176783	0.00465595	0.00230716	0.04632
cg00977293	0.0209252	0.0248161	0.401163	0.005883	0.014016	0.675599	-0.0121292	0.0201893	0.549377
cg00977297	-0.0079682	0.00661212	0.231071	0.00530232	0.00373449	0.158833	0.00014629	0.00537934	0.97836
cg00977301	0.0108731	0.0118146	0.359669	-0.00325479	0.00667284	0.626805	-0.00841924	0.00961187	0.383214
cg00977312	-0.029976	0.0326932	0.361452	0.00458895	0.018465	0.804251	0.0274138	0.0265978	0.305227
cg00977344	0.00684408	0.0077471	0.379162	0.00192552	0.00437553	0.660858	-0.00534024	0.00630271	0.398896
cg00977384	-0.0225743	0.0164236	0.172419	0.00392716	0.00927597	0.672954	0.0295595	0.0133615	0.0292693
cg00977403	0.0277344	0.0302103	0.360849	-0.0190114	0.0170626	0.267913	-0.0258342	0.0245778	0.295789
cg00977408	-0.000936865	0.00490642	0.848962	0.00041468	0.00277112	0.881353	-0.00151594	0.00399165	0.704933
cg00977446	0.00980548	0.0113704	0.390589	-0.00167354	0.00642193	0.79495	-0.00980824	0.00925044	0.291614
cg00977469	0.0200857	0.022062	0.364835	0.00135029	0.0124605	0.913927	-0.0196642	0.0179487	0.27595
cg00977502	0.00970604	0.0269043	0.719054	-0.00537799	0.0151954	0.724158	-0.0162003	0.0218882	0.460985
cg00977511	0.00314617	0.0393748	0.936477	0.00751024	0.0222387	0.736304	-0.0107708	0.0320336	0.737414
cg00977526	-0.0107984	0.0211566	0.610915	0.00302101	0.0119491	0.800935	0.0200051	0.0172121	0.247947
cg00977595	-0.00121286	0.0159334	0.939479	0.00266395	0.00899914	0.767839	-0.00176703	0.0129628	0.891851
cg00977624	0.0018868	0.00317323	0.553481	-0.00155622	0.00179222	0.38734	-0.000826483	0.0025816	0.749541
cg00977640	0.00854355	0.0145528	0.558505	0.0161981	0.00821936	0.0515767	-0.00878516	0.0118395	0.459851
cg00977655	0.0260381	0.0504178	0.606706	0.00880974	0.0284757	0.757692	-0.0060515	0.0410178	0.883014
cg00977690	-0.000348929	0.00345854	0.919845	-0.000540701	0.00195337	0.782513	7.37284e-05	0.00281372	0.979149
cg00977696	0.0094452	0.0227728	0.679226	-0.0031715	0.012862	0.805749	-0.00776695	0.018527	0.67597
cg00977707	0.00831771	0.0106394	0.436226	-0.00255068	0.00600908	0.672153	-0.00721111	0.00865576	0.406814
cg00977734	-0.0274082	0.0141261	0.0552231	0.00634032	0.00797836	0.428715	0.026887	0.0114924	0.0213362
cg00977744	0.00483718	0.00270019	0.0763124	-0.0022109	0.00152505	0.15033	-0.00245398	0.00219676	0.266686
cg00977805	-0.00149585	0.0037042	0.687221	0.00054972	0.00209211	0.793288	0.000153162	0.00301357	0.959569
cg00977827	-0.0132456	0.0181737	0.467843	0.00916588	0.0102644	0.374058	0.00414498	0.0147854	0.779805
cg00977895	0.012535	0.0118972	0.294654	0.00486911	0.0067195	0.47041	-0.00712395	0.00967908	0.463479
cg00977901	0.0340742	0.0115957	0.00411229	-0.0124356	0.00654923	0.0605329	-0.0286025	0.0094338	0.00310934
cg00977903	-0.00506754	0.00818958	0.537498	0.00409479	0.00462544	0.378175	0.00278282	0.00666269	0.677101
cg00977926	-0.0137946	0.0373145	0.712415	-0.00251613	0.021075	0.905212	-0.00693847	0.0303575	0.819688
cg00977959	0.00443619	0.00871234	0.611767	0.00443685	0.00492069	0.369442	-0.000101534	0.00708799	0.9886
cg00977978	0.0147667	0.0327844	0.653403	-0.00426182	0.0185165	0.818445	-0.00308495	0.026672	0.908157
cg00978006	0.0396709	0.0187427	0.0368268	-0.0153912	0.0105858	0.149157	-0.0237132	0.0152483	0.123138
cg00978018	-0.00241936	0.0218716	0.912147	0.00365643	0.012353	0.76786	0.00818665	0.0177938	0.646475
cg00978051	-0.0278446	0.0131741	0.0370899	0.00422891	0.00744067	0.571097	0.0244098	0.0107179	0.0249305
cg00978083	0.00323431	0.0134129	0.809954	0.0012527	0.00757554	0.869	-0.0089672	0.0109122	0.413207
cg00978102	0.010028	0.0305772	0.743644	0.00463252	0.0172698	0.789076	0.00599465	0.0248763	0.810075
cg00978108	-0.00313863	0.0100212	0.754795	-0.00130376	0.00565994	0.8183	0.00182643	0.00815283	0.823205
cg00978117	-0.00458148	0.00830847	0.582599	0.00482725	0.00469259	0.306154	-0.000812678	0.00675941	0.904548
cg00978203	-0.00103333	0.0120757	0.931982	-0.00207297	0.00682029	0.761817	0.00281654	0.00982426	0.774953
cg00978248	-0.00402876	0.00997016	0.687033	0.00485158	0.0056311	0.391028	-0.000373189	0.00811129	0.963397
cg00978302	0.0112311	0.0193682	0.563332	-0.00583488	0.010939	0.594965	-0.00864917	0.0157571	0.584318
cg00978344	-0.0125554	0.0103472	0.227889	0.0121506	0.00584407	0.0402165	0.00685705	0.00841806	0.417297
cg00978415	0.00771611	0.0223437	0.730582	-0.00630647	0.0126196	0.618383	-0.0143697	0.0181779	0.431142
cg00978427	0.00155239	0.0202219	0.938965	0.00400661	0.0114212	0.726489	-0.0218299	0.0164517	0.187621
cg00978453	0.0647324	0.0426047	0.131889	-0.0446813	0.0240629	0.0663362	-0.0575872	0.0346614	0.0998243
cg00978475	0.00797336	0.00880392	0.367337	-0.000312299	0.00497242	0.950049	-0.00416563	0.00716249	0.562179
cg00978491	0.0214868	0.0139043	0.125489	-0.00377037	0.0078531	0.632217	-0.0178397	0.011312	0.118003
cg00978499	0.00917495	0.0194688	0.6385	0.000499698	0.0109959	0.963846	-0.00682979	0.015839	0.667269
cg00978517	-0.00215038	0.00898469	0.811344	0.00575324	0.00507451	0.259664	0.000355878	0.00730956	0.961268
cg00978521	0.00491144	0.00490289	0.318934	0.00169449	0.00276913	0.542005	-0.00489163	0.00398878	0.223006
cg00978556	-0.00929437	0.0137033	0.499207	0.0126874	0.00773957	0.104359	0.00660215	0.0111484	0.555077
cg00978570	0.0203025	0.024027	0.400178	-0.00310196	0.0135704	0.819669	-0.00351036	0.0195474	0.857851
cg00978584	-0.00638906	0.0120886	0.598334	-0.000184257	0.00682758	0.978525	0.00756558	0.00983476	0.443584
cg00978634	0.00393418	0.031161	0.89979	0.00768013	0.0175996	0.66352	-0.0158987	0.0253512	0.532028
cg00978698	-0.00018824	0.00529127	0.971693	-0.00315863	0.00298848	0.293141	0.00383235	0.00430475	0.375506
cg00978783	-0.0147143	0.0184021	0.425877	-0.00426775	0.0103934	0.682246	0.00745253	0.0149711	0.619744
cg00978808	-0.0119751	0.0148028	0.420487	-0.000271136	0.00836054	0.974195	0.00473833	0.0120429	0.694839
cg00978814	0.00585447	0.0179576	0.745107	0.0077047	0.0101423	0.449284	-0.000292221	0.0146095	0.984082
cg00978822	-0.023292	0.0211902	0.274379	0.00716918	0.0119681	0.550541	0.00856104	0.0172395	0.620586
cg00978831	-0.0148071	0.0322102	0.646748	0.00183199	0.0181922	0.919993	0.00471662	0.0262048	0.857532
cg00978848	-0.0635483	0.0307016	0.041095	0.0120738	0.0173401	0.487893	0.0273924	0.0249775	0.275468
cg00978855	0.0196524	0.0244599	0.423656	-0.0024785	0.0138148	0.857988	-0.00693225	0.0198995	0.728315
cg00978875	0.00251471	0.00712175	0.724769	-0.00608056	0.00402233	0.133828	-0.00414843	0.00579395	0.475698
cg00978893	-0.00167654	0.00944018	0.859407	-0.000375394	0.00533177	0.944013	0.00747016	0.00768012	0.333116
cg00978897	0.0146916	0.0137538	0.288061	-0.007133	0.00776808	0.360745	-0.00789865	0.0111895	0.481926
cg00978901	0.0162373	0.0201444	0.422166	-0.000918778	0.0113774	0.935802	-0.00606252	0.0163886	0.712238
cg00978910	0.00467913	0.00351721	0.18649	-0.00250957	0.0019865	0.209475	0.00113252	0.00286145	0.693124
cg00978946	-0.000172844	0.00362859	0.962105	-0.00281602	0.00204941	0.172556	0.000611715	0.00295207	0.836271
cg00978950	0.0202787	0.024414	0.408209	-0.00522926	0.0137889	0.705333	-0.0158379	0.0198622	0.427154
cg00978987	-0.00566412	0.00934419	0.545807	0.00335892	0.00527756	0.525965	0.0104804	0.00760203	0.171146
cg00979000	0.00535358	0.00416822	0.202036	0.000299162	0.00235419	0.89914	-0.000960293	0.00339108	0.777635
cg00979026	-0.00493465	0.0109866	0.654315	0.0112987	0.00620521	0.0716824	0.00631981	0.00893826	0.481212
cg00979064	0.0623114	0.0298202	0.0392463	-0.0261083	0.0168423	0.124327	-0.0575109	0.0242604	0.0197181
cg00979076	0.0121725	0.0124919	0.33224	0.0078125	0.00705536	0.270869	-0.0110436	0.0101629	0.27985
cg00979096	-0.000916807	0.0209799	0.965233	0.00237471	0.0118493	0.841576	-0.0062939	0.0170683	0.713111
cg00979195	0.00191684	0.00682787	0.779503	-0.00491479	0.00385635	0.205512	-2.4857e-05	0.00555486	0.996439
cg00979223	0.00465934	0.00899182	0.605504	0.00643515	0.00507854	0.208113	-0.00121089	0.00731536	0.86887
cg00979260	-0.0208822	0.0258577	0.421287	0.0119974	0.0146043	0.413357	0.0265751	0.0210367	0.209487
cg00979272	0.00430739	0.0149042	0.773188	-0.0108169	0.00841784	0.201822	0.00161459	0.0121254	0.894342
cg00979289	0.00723352	0.00881192	0.413708	0.00314102	0.00497693	0.529434	-0.00931091	0.007169	0.197069
cg00979307	0.000683305	0.00832524	0.934753	0.0039324	0.00470206	0.405012	-0.00512591	0.00677306	0.450979
cg00979342	0.0239347	0.0130658	0.0700107	-0.00559841	0.00737953	0.449889	-0.0106236	0.0106298	0.320054
cg00979347	0.00321276	0.00357784	0.371408	-0.000120414	0.00202075	0.952604	-0.00376109	0.00291078	0.199352
cg00979348	0.00304765	0.00349641	0.385529	-0.000793219	0.00197476	0.688795	-0.00214199	0.00284453	0.453244
cg00979369	0.00241589	0.0215728	0.911062	0.00314546	0.0121842	0.796826	0.00213611	0.0175507	0.903377
cg00979376	-0.0144191	0.0169714	0.397612	-0.00774958	0.00958539	0.420774	-0.00268376	0.0138072	0.846286
cg00979438	-0.0388135	0.126321	0.759297	0.0870717	0.0713458	0.225235	-0.0172391	0.10277	0.86713
cg00979476	-0.00817098	0.00930662	0.382105	0.00689146	0.00525633	0.192896	0.00128518	0.00757146	0.865565
cg00979485	0.0167729	0.019409	0.389599	0.002037	0.0109621	0.852969	-0.0111287	0.0157903	0.482618
cg00979515	-0.00110421	0.0210827	0.958336	0.00945484	0.0119074	0.429096	0.002951	0.017152	0.863753
cg00979520	0.00556381	0.0054976	0.314009	-0.00427691	0.00310502	0.171521	-0.00219595	0.00447261	0.624541
cg00979527	-0.000872742	0.0247883	0.971986	0.00666439	0.0140003	0.635122	-0.00394835	0.0201667	0.845183
cg00979553	0.0060835	0.020631	0.768716	-0.0104334	0.0116523	0.372772	0.0063844	0.0167845	0.704491
cg00979572	-0.0365859	0.0264658	0.169996	0.0112609	0.0149478	0.453044	0.0171365	0.0215314	0.428024
cg00979628	-0.00365943	0.00770319	0.635806	-0.00147668	0.00435073	0.735027	-0.000833905	0.00626698	0.894416
cg00979634	0.0062367	0.00466548	0.184391	-0.00172963	0.00263504	0.513106	-0.00341258	0.00379563	0.370813
cg00979661	0.0180814	0.0326806	0.581333	-0.0205879	0.0184578	0.267405	-0.00381368	0.0265875	0.886238
cg00979671	0.00465784	0.022493	0.836377	-0.0107831	0.0127039	0.39806	0.0115905	0.0182993	0.527958
cg00979695	-0.0252881	0.0156951	0.110349	0.0150089	0.00886451	0.093605	0.0124873	0.0127688	0.330508
cg00979704	0.00213865	0.0147024	0.884644	-0.0107305	0.00830382	0.199316	0.00797928	0.0119612	0.506278
cg00979803	-0.03457	0.0295009	0.244107	0.0232531	0.016662	0.165996	0.037208	0.0240007	0.124295
cg00979867	0.00501176	0.0327297	0.878614	-0.0162186	0.0184856	0.382435	-0.0151901	0.0266275	0.569667
cg00979931	-0.00506501	0.024606	0.83734	0.0174919	0.0138974	0.211147	0.00341001	0.0200184	0.865091
cg00979937	-0.000890907	0.0513416	0.986191	0.00424482	0.0289975	0.883918	0.00943	0.0417693	0.821855
cg00979939	-0.0130587	0.00909435	0.154212	0.00252874	0.00513644	0.623598	0.0106101	0.00739877	0.154745
cg00980007	0.0123201	0.0174207	0.481113	0.00156092	0.00983911	0.874276	-0.00739707	0.0141727	0.602901
cg00980039	-0.000628707	0.014355	0.965155	-0.000592585	0.00810766	0.941884	-0.00792231	0.0116786	0.499143
cg00980047	0.00416011	0.0210853	0.844003	-0.0126378	0.0119089	0.291204	-0.00596386	0.0171541	0.728839
cg00980060	-0.00064109	0.0253127	0.979846	-0.00230178	0.0142965	0.872422	-0.0123659	0.0205933	0.549572
cg00980106	-0.00288235	0.035243	0.934984	0.0153093	0.0199051	0.443674	0.0128634	0.0286722	0.654684
cg00980180	-0.0427264	0.0192794	0.0289934	0.013236	0.0108889	0.227076	0.02474	0.0156849	0.117945
cg00980194	-0.00888495	0.0244349	0.716927	0.000154358	0.0138007	0.991099	0.018373	0.0198792	0.357636
cg00980229	-0.0140615	0.0229692	0.541832	0.00734015	0.0129729	0.572819	0.0134075	0.0186868	0.474782
cg00980244	0.00545171	0.00575916	0.346163	0.00104759	0.00325275	0.748092	-0.00301355	0.0046854	0.52161
cg00980279	0.00447717	0.0256909	0.862012	-0.00125616	0.0145101	0.931189	-0.0096991	0.020901	0.643642
cg00980287	-0.0358413	0.0416628	0.39174	0.0461759	0.023531	0.0525584	0.0219819	0.0338951	0.518161
cg00980319	0.0096873	0.00837845	0.250404	-0.00900646	0.00473211	0.0599404	-0.00534686	0.00681635	0.434687
cg00980331	0.00100835	0.00268268	0.707821	0.00184049	0.00151516	0.227395	7.68836e-05	0.00218251	0.97197
cg00980362	0.00684847	0.0248512	0.783452	-0.0161451	0.0140359	0.252829	-0.013083	0.0202179	0.519079
cg00980410	0.00342539	0.00786555	0.664162	6.8845e-05	0.00444242	0.987667	0.00133016	0.00639907	0.835764
cg00980461	-0.00427724	0.00968872	0.659848	0.00302113	0.00547215	0.582142	0.0026441	0.00788233	0.738005
cg00980519	-0.00364588	0.00822016	0.658361	0.0121467	0.00464271	0.0102956	-0.00488658	0.00668757	0.466708
cg00980568	-0.0071214	0.0131452	0.589222	0.00379642	0.00742436	0.610259	0.0126847	0.0106944	0.238445
cg00980581	-0.0492562	0.0265024	0.0660909	0.0131599	0.0149684	0.381457	0.0295716	0.0215612	0.173345
cg00980592	0.037674	0.0160277	0.0207488	-0.0125642	0.00905236	0.1683	-0.0174131	0.0130394	0.184834
cg00980620	0.00278893	0.024865	0.910924	-0.0141035	0.0140436	0.317723	-0.00370433	0.0202291	0.855083
cg00980622	-0.0030703	0.029497	0.917312	-0.00160209	0.0166598	0.923586	-0.00224645	0.0239975	0.925609
cg00980625	0.00665676	0.0265247	0.802367	-0.00685728	0.014981	0.648159	0.0180789	0.0215793	0.404188
cg00980636	-0.0509476	0.0223386	0.0247317	0.00766109	0.0126167	0.545111	0.0155665	0.0181737	0.393789
cg00980649	0.0718034	0.050293	0.156556	-0.0659991	0.0284052	0.0222196	-0.0592792	0.0409162	0.150587
cg00980674	0.0117159	0.0138304	0.398998	-0.00928896	0.00781137	0.23725	-0.00667886	0.0112519	0.554161
cg00980677	-0.00132446	0.0126389	0.916755	0.00473109	0.00713838	0.509035	0.00186549	0.0102825	0.856409
cg00980696	-0.00676133	0.00937802	0.47264	0.00206959	0.00529666	0.696841	0.00429587	0.00762955	0.574683
cg00980698	-0.00528104	0.0190486	0.782179	0.00345871	0.0107586	0.748528	-0.00064139	0.0154971	0.967071
cg00980751	-0.0156072	0.0403229	0.699553	0.00291179	0.0227742	0.898526	0.0198534	0.0328049	0.546448
cg00980772	-0.00347091	0.0208458	0.868103	-0.00303461	0.0117736	0.797143	0.00830757	0.0169592	0.625331
cg00980776	0.00406124	0.00316917	0.203048	-0.00194983	0.00178993	0.27868	-0.00410949	0.0025783	0.114184
cg00980784	-0.00385278	0.0314092	0.902624	-0.0120608	0.0177398	0.498189	-0.00143547	0.0255532	0.955316
cg00980804	0.0122368	0.0486212	0.801818	0.000827775	0.027461	0.976014	0.00776211	0.0395561	0.844836
cg00980840	0.00948623	0.00611762	0.124211	0.00108587	0.0034552	0.753984	-0.00113467	0.00497703	0.820136
cg00980870	-0.0727022	0.0321402	0.0259037	0.0451287	0.0181526	0.0146079	0.0493833	0.0261478	0.0619001
cg00980904	-0.00642711	0.0210764	0.761056	-0.000681715	0.0119038	0.954448	0.00732434	0.0171468	0.670204
cg00980978	0.00373659	0.00783348	0.634422	-0.00708464	0.00442431	0.112529	-0.000278288	0.00637298	0.965259
cg00980980	-0.0617086	0.114831	0.59222	0.0490952	0.0648562	0.450875	0.0561101	0.0934218	0.549486
cg00980983	-0.00286043	0.00887842	0.748004	0.000271959	0.00501449	0.956859	-0.00095725	0.0072231	0.89484
cg00981003	0.0107162	0.0118069	0.366304	0.00445052	0.0066685	0.506088	-0.0111183	0.00960561	0.249888
cg00981060	-0.0229572	0.0215327	0.288974	-0.00527959	0.0121616	0.665155	0.0136565	0.0175181	0.437524
cg00981070	0.00913671	0.0100692	0.366426	-0.0056537	0.00568705	0.322605	-0.00781079	0.00819188	0.342693
cg00981107	-0.0240083	0.0195876	0.223254	0.00153417	0.011063	0.889991	0.017892	0.0159356	0.264281
cg00981117	0.00256293	0.00444189	0.565269	-0.00199299	0.00250876	0.428875	-0.00309902	0.00361373	0.393223
cg00981146	-0.00260286	0.0190808	0.891775	0.00701923	0.0107767	0.516357	-0.00774474	0.0155233	0.618961
cg00981170	0.0272392	0.0121665	0.027426	-0.0190659	0.00687158	0.00661916	-0.0130602	0.00989814	0.190089
cg00981200	0.0024516	0.0217678	0.910558	0.0121985	0.0122943	0.323542	0.00667838	0.0177093	0.706907
cg00981267	0.00578565	0.00352012	0.103464	-0.00480894	0.00198815	0.0174172	-0.00352974	0.00286382	0.220701
cg00981276	-6.89138e-05	0.00556311	0.990142	-0.00236128	0.00314202	0.454142	0.0018436	0.00452591	0.684644
cg00981330	-0.00682421	0.0292687	0.816126	0.000761354	0.0165308	0.963359	0.00146283	0.0238117	0.951139
cg00981350	0.00750809	0.0157671	0.635	-0.00419881	0.00890517	0.63833	-0.00685188	0.0128274	0.594441
cg00981357	0.00539921	0.0195393	0.78288	-0.00252504	0.0110357	0.819496	-1.96513e-05	0.0158963	0.999016
cg00981379	-0.00685391	0.0173487	0.693652	0.00885506	0.00979847	0.368361	0.00735944	0.0141142	0.603249
cg00981413	0.00528938	0.0235167	0.82251	-0.00629189	0.0132821	0.63676	0.00882959	0.0191322	0.64546
cg00981415	0.0056694	0.00387001	0.146133	3.48201e-05	0.00218576	0.987322	-0.00387916	0.00314847	0.220869
cg00981443	-0.00494489	0.0131723	0.708173	0.00523176	0.00743963	0.483581	0.00534034	0.0107164	0.619365
cg00981472	0.00266476	0.00297809	0.373094	0.000205262	0.00168201	0.903122	-0.00275748	0.00242285	0.257847
cg00981497	-0.009895	0.0106494	0.355088	0.00407889	0.00601472	0.499274	0.00231707	0.00866387	0.789692
cg00981584	0.00585625	0.0282436	0.836169	0.00652619	0.0159519	0.683346	0.00801566	0.0229778	0.727955
cg00981594	0.000436089	0.00369259	0.906231	-0.00126114	0.00208556	0.546776	-0.00444121	0.00300413	0.142516
cg00981633	-0.00585667	0.0246989	0.813056	-0.00899283	0.0139498	0.520656	0.0144849	0.0200939	0.472711
cg00981643	-0.00961576	0.0144254	0.506602	0.010015	0.00814738	0.22193	0.00579278	0.0117359	0.622695
cg00981651	-0.0285122	0.0225757	0.2096	0.0047945	0.0127506	0.707715	0.020757	0.0183666	0.261172
cg00981661	0.01566	0.0205248	0.447309	0.00207833	0.0115923	0.858084	-0.0138227	0.0166981	0.409794
cg00981679	-0.0196253	0.0092538	0.0364641	0.0115725	0.0052265	0.0291338	0.0159893	0.00752849	0.0362007
cg00981692	-0.0338842	0.025744	0.191177	0.000155324	0.0145401	0.991498	0.0303696	0.0209442	0.150244
cg00981737	0.0430497	0.033337	0.19962	-0.0132554	0.0188286	0.4831	-0.0380475	0.0271215	0.163821
cg00981784	0.00171382	0.0219986	0.938062	-0.000407415	0.0124247	0.973908	-0.00729285	0.0178971	0.684539
cg00981795	0.000504195	0.00737732	0.945651	-0.000987738	0.00416668	0.813108	-0.00315505	0.00600187	0.6003
cg00981797	-1.53848e-05	0.00429139	0.997147	0.00179853	0.00242376	0.459837	-0.000888762	0.00349129	0.799592
cg00981832	0.0193868	0.0136139	0.15761	-0.0047579	0.00768906	0.537492	-0.0157036	0.0110757	0.159407
cg00981837	0.00289283	0.00545652	0.597201	-0.00267306	0.00308182	0.387862	-0.000831392	0.00443919	0.851825
cg00981877	0.0260345	0.0233559	0.26771	-0.0144399	0.0131913	0.276352	-0.0200871	0.0190013	0.293046
cg00981879	-0.0549308	0.0262064	0.0386512	0.0186147	0.0148012	0.21151	0.0279924	0.0213204	0.19227
cg00981883	0.00285125	0.00729454	0.696738	0.00176517	0.00411992	0.669266	-0.00481021	0.00593453	0.41959
cg00981912	-2.65247e-06	0.0115004	0.999816	-0.00252364	0.00649538	0.698468	-0.000802157	0.00935624	0.931852
cg00981924	-0.0238931	0.0165446	0.151883	0.0162074	0.00934432	0.0859799	0.0179079	0.01346	0.186456
cg00981928	0.00591687	0.0185745	0.750747	-0.0148043	0.0104908	0.161361	0.00825106	0.0151114	0.586297
cg00981945	0.0235663	0.0160364	0.144885	-0.0077984	0.00905726	0.391333	-0.0199573	0.0130465	0.129311
cg00981975	0.0139451	0.014209	0.328798	-0.00149284	0.00802519	0.852814	-0.00545135	0.0115598	0.638277
cg00981994	-0.00231489	0.023931	0.923137	0.00883073	0.0135161	0.515061	-0.00990808	0.0194692	0.611959
cg00982082	0.0555362	0.0306964	0.0734842	-0.0274467	0.0173372	0.116618	-0.0440943	0.0249732	0.0805672
cg00982112	0.00107803	0.0147892	0.942039	0.00405709	0.00835285	0.628255	-0.00166891	0.0120318	0.889966
cg00982136	-0.00143227	0.00767586	0.852365	0.00396273	0.00433529	0.362927	0.00200588	0.00624475	0.748735
cg00982167	0.00315776	0.0027577	0.254969	-0.00128225	0.00155754	0.412361	-0.00436484	0.00224355	0.0545787
cg00982214	-0.0489092	0.0276524	0.0800523	0.0231698	0.0156179	0.14114	0.0299097	0.0224968	0.186765
cg00982271	0.000925442	0.00502986	0.854402	-0.0016892	0.00284084	0.553473	0.00180484	0.00409207	0.660143
cg00982274	-0.0444061	0.02213	0.0475469	0.0245949	0.0124989	0.0519216	0.0275272	0.018004	0.129498
cg00982287	-0.0168808	0.0333717	0.614104	0.00502212	0.0188482	0.790452	0.0111785	0.0271498	0.681434
cg00982294	0.0123424	0.00799831	0.126022	0.00439304	0.00451741	0.333212	-0.0048674	0.00650708	0.456242
cg00982312	0.000795325	0.00456928	0.862178	-0.00525095	0.00258071	0.0445826	-0.00178974	0.00371737	0.631267
cg00982348	-0.000226579	0.00777523	0.976811	-0.00674365	0.00439142	0.127848	0.00316407	0.0063256	0.618054
cg00982353	-0.000104936	0.00863626	0.99033	-0.00626619	0.00487772	0.201941	0.00279471	0.00702609	0.691671
cg00982357	0.00386409	0.00608361	0.526802	0.00110299	0.00343599	0.748886	-0.00392302	0.00494936	0.429907
cg00982389	0.0115266	0.0318637	0.71832	-0.00277231	0.0179965	0.877889	-0.00234749	0.0259229	0.92803
cg00982400	-0.0791973	0.0331746	0.0188916	0.0366965	0.0187369	0.053012	0.0546316	0.0269894	0.0456727
cg00982433	0.00252658	0.00485355	0.603844	-0.00049646	0.00274126	0.856658	-0.000421915	0.00394864	0.915126
cg00982484	-0.0123624	0.0212574	0.562201	-0.00704613	0.0120061	0.558634	0.00949084	0.0172941	0.584398
cg00982487	0.0265686	0.0165045	0.110663	-0.0100941	0.00932167	0.281526	-0.016455	0.0134274	0.223331
cg00982500	-0.0253728	0.0218113	0.247537	0.010883	0.0123189	0.37916	0.0183934	0.0177447	0.302493
cg00982519	-0.01149	0.0382107	0.76428	-0.0112036	0.0215812	0.604836	0.000673601	0.0310866	0.982756
cg00982521	-0.00744049	0.0284648	0.794338	0.030449	0.0160768	0.0611776	0.00851875	0.0231577	0.713772
cg00982535	0.00106273	0.00968911	0.912885	0.000807409	0.00547236	0.883006	0.00173561	0.00788264	0.826188
cg00982543	0.00423969	0.0464282	0.927427	0.0132843	0.0262224	0.613573	0.0044541	0.037772	0.906372
cg00982548	0.0310236	0.0330529	0.350241	0.00641063	0.0186681	0.732033	-0.0280153	0.0268904	0.300053
cg00982622	-0.00331756	0.0144549	0.81895	0.00371383	0.00816408	0.650188	-0.0050782	0.0117599	0.666818
cg00982641	0.00540465	0.00566128	0.342093	-0.00326178	0.00319746	0.310185	-0.00239272	0.00460577	0.604579
cg00982680	0.00389982	0.00317399	0.222134	-0.00475019	0.00179265	0.00939034	-4.07677e-05	0.00258222	0.987436
cg00982683	0.00164484	0.00964345	0.864917	-0.00423294	0.00544657	0.438928	-0.000365948	0.00784549	0.962892
cg00982736	-0.0236325	0.017801	0.187398	0.00487308	0.0100539	0.628975	0.00849862	0.0144822	0.558665
cg00982775	0.0109516	0.0112998	0.334841	-0.00269672	0.00638209	0.673552	-0.00947651	0.00919305	0.305156
cg00982799	0.00932791	0.0189934	0.624444	0.00195869	0.0107274	0.855498	0.00233248	0.0154522	0.880327
cg00982805	0.0166831	0.0136225	0.223635	-0.0126826	0.00769393	0.102474	-0.00750594	0.0110827	0.499832
cg00982830	0.00440972	0.00442571	0.321516	-0.000449368	0.00249962	0.857701	0.000596839	0.00360057	0.868685
cg00982919	-0.0081685	0.0108364	0.452775	-0.000842865	0.00612034	0.890748	0.0100305	0.00881601	0.257996
cg00982931	-0.0180872	0.0546649	0.741446	0.0372924	0.0308745	0.230004	0.0192094	0.044473	0.666738
cg00982936	-0.0388892	0.0142515	0.00753601	0.0222484	0.00804921	0.00682073	0.0173616	0.0115944	0.137501
cg00982952	-0.00609522	0.0144014	0.673049	0.00149652	0.00813384	0.854404	0.0049024	0.0117164	0.676553
cg00982958	-0.000485092	0.0035473	0.891509	0.000567279	0.0020035	0.777664	0.0039216	0.00288593	0.177308
cg00982984	-0.00229607	0.0153347	0.881285	0.00132725	0.00866098	0.87852	-0.0051945	0.0124757	0.678049
cg00983060	0.0034389	0.0346264	0.921091	-0.0255386	0.0195568	0.194654	-0.00720341	0.0281705	0.798713
cg00983086	-0.00431221	0.0231891	0.852862	0.00455586	0.0130971	0.728697	0.00118098	0.0188656	0.950213
cg00983122	0.00871044	0.0291193	0.765475	-0.00251119	0.0164464	0.878958	-0.0166957	0.0236902	0.482636
cg00983158	-0.0016768	0.0107001	0.875796	0.00421745	0.00604334	0.486913	0.00535318	0.00870511	0.540015
cg00983185	-0.00291752	0.00814903	0.721098	0.00262083	0.00460253	0.570366	-0.00107391	0.0066297	0.871651
cg00983355	-0.0240131	0.0326675	0.464047	-0.0127827	0.0184504	0.490067	0.0454118	0.0265768	0.0906723
cg00983437	-0.00016469	0.0227493	0.994239	-0.01518	0.0128487	0.240286	-0.0104444	0.0185079	0.573825
cg00983440	-0.0170928	0.0113109	0.13396	-0.00265374	0.00638835	0.678755	0.00515272	0.00920207	0.57679
cg00983482	-0.0193615	0.0214976	0.36999	0.000713443	0.0121418	0.953263	0.018607	0.0174896	0.289991
cg00983485	0.00608192	0.00490468	0.217928	-0.00231088	0.00277014	0.406192	-0.0022824	0.00399024	0.568635
cg00983520	-0.00327972	0.0103044	0.750947	0.00034747	0.00581986	0.952513	0.00296036	0.00838319	0.724749
cg00983583	0.00538918	0.00585773	0.359826	-0.00290677	0.00330842	0.381769	-0.00616197	0.0047656	0.199047
cg00983637	-0.000728642	0.00815799	0.929013	-0.000439599	0.0046076	0.924186	0.00246395	0.00663699	0.711257
cg00983678	0.00807707	0.022821	0.72415	-0.0129552	0.0128892	0.317315	0.00250859	0.0185662	0.892797
cg00983697	-0.0771377	0.0424238	0.0720785	0.0243402	0.0239608	0.312208	0.0426164	0.0345142	0.219875
cg00983705	0.0667496	0.103324	0.519775	0.0127415	0.0583569	0.82762	-0.138126	0.0840599	0.103549
cg00983732	-0.0014553	0.00905205	0.872605	0.00783978	0.00511256	0.12839	0.00168973	0.00736436	0.819
cg00983740	0.0316193	0.0285134	0.270176	-0.010272	0.0161043	0.525064	-0.0292028	0.0231973	0.211062
cg00983803	0.0066229	0.0124905	0.597148	-0.00503663	0.00705457	0.476954	-0.00930841	0.0101617	0.361902
cg00983880	0.0648773	0.026973	0.0180371	-0.00789376	0.0152342	0.605514	-0.0653115	0.021944	0.00367535
cg00983899	0.00133393	0.0222453	0.952306	0.0103594	0.0125641	0.411641	0.0111384	0.0180978	0.53968
cg00983904	0.00252537	0.00937608	0.788233	-0.00308065	0.00529557	0.562077	0.00181312	0.00762797	0.812615
cg00983907	-0.00445804	0.0240323	0.853219	0.000757002	0.0135733	0.955638	0.00374081	0.0195517	0.848663
cg00983912	0.00827947	0.00977611	0.399109	-0.00496632	0.0055215	0.370617	0.00813705	0.00795342	0.308785
cg00983948	0.0106646	0.0252417	0.673586	0.00441474	0.0142564	0.757471	-0.0189525	0.0205355	0.35832
cg00983956	0.000310708	0.0126513	0.980456	0.00228094	0.0071454	0.75024	0.00159141	0.0102926	0.877441
cg00984001	0.00996706	0.0196015	0.612257	0.0114043	0.0110709	0.305492	0.00155747	0.015947	0.922397
cg00984009	-2.88579e-05	0.0321017	0.999285	-0.0181593	0.0181309	0.319018	-0.00131731	0.0261165	0.959875
cg00984014	-0.0311261	0.0251313	0.218474	0.0316226	0.014194	0.0281755	0.0150112	0.0204457	0.464581
cg00984040	-0.00893111	0.00912609	0.33017	0.00184061	0.00515437	0.721787	0.00480432	0.00742459	0.519092
cg00984060	0.000830323	0.0258287	0.97442	-0.00526504	0.0145879	0.718938	-0.000905787	0.0210131	0.965705
cg00984146	0.00566577	0.00570894	0.323429	-0.0068411	0.00322438	0.0363871	-0.00136518	0.00464455	0.769432
cg00984177	0.0127369	0.00838326	0.1319	0.00217627	0.00473483	0.6468	-0.0141117	0.00682026	0.0411698
cg00984196	-0.00619677	0.0114519	0.589658	0.00578809	0.00646798	0.373042	0.00475759	0.00931677	0.610746
cg00984214	-0.00302525	0.0100602	0.76427	-0.00102979	0.00568197	0.856555	-0.00120814	0.00818457	0.882953
cg00984370	-0.00330589	0.00281125	0.242463	-0.00104444	0.00158778	0.512209	0.00430065	0.00228711	0.0630252
cg00984392	0.0750696	0.030077	0.0142329	-0.0304522	0.0169874	0.076116	-0.0410964	0.0244694	0.0962396
cg00984412	0.0325455	0.043707	0.458278	-0.00708304	0.0246855	0.774771	-0.0090696	0.0355581	0.799208
cg00984433	0.00107152	0.00476826	0.822666	-0.00163559	0.00269309	0.545037	-0.00376021	0.00387925	0.334775
cg00984468	0.027515	0.0220896	0.215878	-0.0183312	0.0124761	0.144953	-0.01619	0.0179712	0.369858
cg00984474	-0.00493489	0.00534242	0.357902	0.00453512	0.00301738	0.136055	0.00682458	0.00434637	0.119596
cg00984525	0.0144366	0.0148512	0.333403	-0.0103181	0.00838792	0.221597	-0.0086786	0.0120823	0.474288
cg00984602	-0.00896811	0.00622316	0.152748	0.00180385	0.00351481	0.608957	0.0101724	0.0050629	0.0472657
cg00984618	0.00286096	0.00483816	0.555659	0.000551734	0.00273257	0.840405	-0.00225819	0.00393612	0.567478
cg00984659	0.0153672	0.0219204	0.484937	-0.00147627	0.0123806	0.905329	-0.00446408	0.0178335	0.802864
cg00984694	-0.00517768	0.00388223	0.185397	0.00616518	0.00219266	0.00595232	0.00198682	0.00315841	0.530776
cg00984709	-0.00377233	0.00934177	0.68723	-0.00188457	0.00527619	0.721722	0.00115214	0.00760006	0.879817
cg00984715	-0.00904257	0.0150783	0.550084	-0.00540749	0.00851614	0.526928	0.0131762	0.012267	0.285408
cg00984787	-0.00210389	0.0148114	0.887336	0.000711481	0.00836544	0.932395	0.00467042	0.01205	0.699162
cg00984874	-0.0299087	0.023996	0.215587	0.0171691	0.0135528	0.208219	0.0199644	0.0195221	0.308989
cg00984905	0.00437438	0.0479711	0.92753	0.0125923	0.0270939	0.643131	-0.00103255	0.0390272	0.978946
cg00984923	-0.0026363	0.00324501	0.418522	-0.000726556	0.00183277	0.692653	0.00304765	0.00264	0.251139
cg00984967	0.0385218	0.0283331	0.177075	0.00241733	0.0160024	0.880238	-0.0197616	0.0230506	0.393363
cg00984985	-0.0102415	0.0146259	0.485441	0.0142721	0.00826065	0.0871871	0.00332938	0.011899	0.780219
cg00984997	0.00497081	0.00417049	0.236179	-0.0027457	0.00235548	0.246578	-0.00218065	0.00339293	0.521917
cg00985040	-0.0457087	0.0354532	0.200339	0.00269182	0.0200238	0.893337	0.0310155	0.0288432	0.284874
cg00985104	0.00172652	0.00241643	0.476622	-0.00129038	0.00136479	0.346741	-0.000778814	0.00196591	0.692848
cg00985115	-0.0452349	0.0265333	0.0913932	0.0151785	0.0149859	0.313623	0.00432371	0.0215863	0.841662
cg00985117	0.0119901	0.0110849	0.282059	-0.00596082	0.0062607	0.343388	-0.00468059	0.00901819	0.60492
cg00985133	-0.004265	0.014238	0.765155	0.00575278	0.00804156	0.476075	0.00701728	0.0115834	0.546046
cg00985142	-0.0405498	0.0285164	0.158207	0.0050911	0.0161059	0.752598	0.0271683	0.0231997	0.244414
cg00985247	0.0283291	0.0372631	0.448933	-0.0131837	0.021046	0.532494	-0.0197475	0.0303157	0.516316
cg00985302	-0.0107609	0.0084288	0.204732	-0.00736261	0.00476055	0.125186	0.00369128	0.00685731	0.591592
cg00985388	0.0150057	0.0186076	0.421948	0.000398285	0.0105095	0.969846	-0.0188811	0.0151384	0.215284
cg00985472	-0.0010093	0.0020197	0.618387	0.00053852	0.00114072	0.637912	0.00111523	0.00164314	0.498917
cg00985514	0.0117066	0.0152706	0.445158	0.00206239	0.00862479	0.811509	-0.00978141	0.0124235	0.43299
cg00985550	-0.0159366	0.0374642	0.67149	-0.00378846	0.0211596	0.858274	-0.0169062	0.0304792	0.580378
cg00985564	0.00169387	0.00806945	0.834172	-0.00312196	0.00455759	0.494959	-0.00381638	0.00656496	0.562356
cg00985591	-0.00513814	0.00439269	0.244958	-0.000250679	0.00248097	0.919725	0.00398258	0.0035737	0.267827
cg00985655	-0.00268817	0.0320829	0.933396	0.00581044	0.0181203	0.749152	0.00963565	0.0261013	0.712802
cg00985725	-0.00851768	0.0129964	0.513753	0.00663468	0.00734029	0.36828	-0.000398996	0.0105733	0.969975
cg00985729	-0.00990753	0.0116706	0.397987	0.000592744	0.00659148	0.92853	0.00403726	0.00949467	0.671613
cg00985757	0.0119568	0.00839465	0.157527	0.000707753	0.00474126	0.881643	-0.00604343	0.00682953	0.378378
cg00985773	-0.00532379	0.0149381	0.722314	0.0118555	0.00843695	0.163127	-0.000683026	0.012153	0.955295
cg00985817	-0.0130661	0.0267484	0.626299	0.00357684	0.0151074	0.813336	0.0188061	0.0217614	0.38959
cg00985822	0.0326781	0.0213442	0.128991	0.00241905	0.0120551	0.841376	-0.00718034	0.0173648	0.680143
cg00985899	0.00892385	0.017964	0.620468	-0.0110935	0.010146	0.276902	-0.00882935	0.0146147	0.547146
cg00985958	-0.0179067	0.0238546	0.454656	0.00200473	0.0134729	0.88202	0.0206411	0.019407	0.29013
cg00985960	-0.00304975	0.0215474	0.887736	0.00798812	0.0121699	0.513114	0.00101383	0.01753	0.953999
cg00985983	0.00307919	0.033224	0.926347	0.00784843	0.0187648	0.676677	0.00957693	0.0270296	0.723866
cg00986015	-0.0331761	0.0216461	0.128581	0.0288896	0.0122256	0.0201001	0.0121082	0.0176103	0.493352
cg00986034	0.0315365	0.0340053	0.355997	0.0026685	0.019206	0.889782	-0.00611801	0.0276652	0.82544
cg00986047	-0.00885108	0.0106533	0.408091	0.00163817	0.00601696	0.785996	0.00813487	0.00866711	0.350248
cg00986050	0.00335041	0.00603236	0.579883	-0.00304588	0.00340705	0.373516	-0.00142626	0.00490767	0.771957
cg00986053	0.00081926	0.00817877	0.920415	0.00218811	0.00461933	0.636778	-0.00415434	0.00665389	0.53385
cg00986119	0.0199837	0.0135187	0.142553	-0.00551773	0.00763527	0.471608	-0.0126956	0.0109982	0.25117
cg00986124	0.00531329	0.0117452	0.651997	0.00415847	0.00663366	0.5322	-0.00787551	0.00955542	0.411831
cg00986130	0.0039023	0.0514721	0.939722	0.00938264	0.0290712	0.747575	0.0042569	0.0418755	0.919237
cg00986133	-0.00168343	0.0133908	0.900215	-0.00463347	0.00756309	0.541531	0.00534486	0.0108942	0.624796
cg00986162	0.0352547	0.0225697	0.121502	-0.03402	0.0127472	0.00890956	-0.0251778	0.0183617	0.17344
cg00986184	-0.000359787	0.00367163	0.92214	9.17995e-05	0.00207372	0.964781	-0.00206107	0.00298708	0.491827
cg00986185	-0.0140492	0.040096	0.726799	-0.0243884	0.022646	0.284151	0.000894193	0.0326204	0.978187
cg00986191	0.0338768	0.0355668	0.343194	-0.00463661	0.0200879	0.817939	-0.00789217	0.0289356	0.78562
cg00986203	-0.0157347	0.0164116	0.340043	-0.00643669	0.00926921	0.489064	-0.000916782	0.0133518	0.945397
cg00986236	-0.0274684	0.0211955	0.198034	0.0131835	0.0119711	0.273473	0.0272214	0.0172437	0.117644
cg00986320	0.00682193	0.058181	0.906899	0.0173335	0.0328604	0.599046	0.00326893	0.0473336	0.945081
cg00986332	-0.00323223	0.00859176	0.70758	0.00343554	0.00485259	0.480638	0.0005919	0.00698989	0.932689
cg00986350	0.00123477	0.00979473	0.899939	0.00746379	0.00553202	0.180382	-0.00181441	0.00796857	0.820357
cg00986391	0.00587541	0.0103075	0.569972	-0.000524377	0.00582161	0.928412	-0.00657214	0.00838571	0.435088
cg00986445	-0.00553872	0.010123	0.585525	0.00375314	0.00571742	0.51308	-0.0020484	0.00823563	0.804095
cg00986490	0.0220342	0.00950225	0.022481	-0.0111258	0.00536682	0.0407906	-0.0131338	0.00773062	0.0925045
cg00986520	0.0184707	0.0193904	0.343152	-0.0101485	0.0109516	0.356376	-0.0121906	0.0157752	0.441519
cg00986554	0.0170123	0.00800048	0.035981	-0.0056567	0.00451863	0.213601	-0.014785	0.00650885	0.0253017
cg00986573	-0.0093092	0.0198595	0.640288	0.00422285	0.0112166	0.707372	-0.00631822	0.0161569	0.696605
cg00986580	-0.02953	0.0188311	0.12007	0.0114521	0.0106357	0.284231	-0.000385312	0.0153202	0.979986
cg00986590	0.0430477	0.0255512	0.0952171	-0.0299561	0.0144312	0.0405323	-0.0216042	0.0207874	0.301226
cg00986597	-0.0100382	0.0207197	0.629131	0.0024561	0.0117024	0.834197	0.0114321	0.0168567	0.499248
cg00986598	0.0114795	0.0113631	0.314867	0.000509641	0.00641781	0.936868	-0.0098454	0.00924451	0.289493
cg00986610	-0.00397615	0.0293512	0.89252	-0.00164523	0.0165774	0.921146	0.0102106	0.0238788	0.669882
cg00986626	-0.0850183	0.0393354	0.0331026	0.0251388	0.0222164	0.260589	0.0446105	0.0320015	0.166467
cg00986636	0.00470739	0.0227114	0.836229	0.00447011	0.0128273	0.728224	-0.00698582	0.018477	0.706188
cg00986742	0.0368405	0.0203722	0.0736162	-0.00521393	0.0115061	0.651447	-0.0177576	0.016574	0.286615
cg00986762	0.00668776	0.00511612	0.194206	-0.00472934	0.00288956	0.104901	-0.00454039	0.00416226	0.278015
cg00986800	-0.00181063	0.00473733	0.703137	-0.00472499	0.00267562	0.0805196	0.000980486	0.00385409	0.799718
cg00986803	0.0165088	0.00791326	0.0395556	-0.0013184	0.00446937	0.768628	-0.0084987	0.00643788	0.189874
cg00986818	0.00082407	0.0231813	0.971714	-0.00915392	0.0130927	0.486106	-0.00100025	0.0188593	0.95781
cg00986824	-0.00269698	0.00548732	0.624177	-0.000308619	0.00309921	0.920881	0.00435257	0.00446425	0.331968
cg00986825	0.0112868	0.0459199	0.806357	0.0310363	0.0259353	0.234319	-0.00810111	0.0373584	0.828777
cg00986889	0.00801571	0.00840958	0.342852	0.000301318	0.00474969	0.949546	-0.00917109	0.00684168	0.18319
cg00986910	-0.00638878	0.0214449	0.766398	-0.0123491	0.012112	0.310439	0.0171614	0.0174466	0.32771
cg00986928	-0.0128156	0.0174018	0.463214	0.00745424	0.00982847	0.450011	0.00280494	0.0141574	0.843357
cg00986957	0.000831545	0.0230578	0.971305	-0.0108672	0.0130229	0.40605	0.00373758	0.0187588	0.842485
cg00986987	0.00894534	0.011347	0.4324	-0.00188962	0.00640876	0.768732	0.0020294	0.00923147	0.826457
cg00987015	-0.0122322	0.04	0.760402	0.0251218	0.0225918	0.268864	0.0216946	0.0325423	0.506556
cg00987031	0.00254978	0.00645444	0.69367	-0.000909467	0.00364544	0.803511	-0.0019043	0.00525105	0.717646
cg00987037	0.0100874	0.0128403	0.433991	-0.00168889	0.00725211	0.816338	-0.0118983	0.0104463	0.257478
cg00987044	0.000291262	0.0163634	0.985835	0.00108199	0.00924199	0.907042	-0.000816861	0.0133126	0.951197
cg00987049	0.00330502	0.05079	0.948249	0.0101689	0.028686	0.723734	0.000992992	0.0413206	0.980876
cg00987097	0.00917032	0.0113428	0.420779	-0.00424025	0.00640638	0.509601	0.00265585	0.00922804	0.774106
cg00987115	0.029973	0.0229805	0.195192	-0.0365188	0.0129793	0.00591995	-0.0234329	0.0186959	0.213054
cg00987126	0.042964	0.0256619	0.0972736	-0.00938681	0.0144937	0.518728	-0.0200672	0.0208774	0.338822
cg00987136	-0.0211471	0.0425532	0.620333	0.015798	0.0240339	0.512513	0.0249979	0.0346195	0.471968
cg00987237	0.0157019	0.0261156	0.549064	-0.0180817	0.01475	0.223182	-0.0065754	0.0212466	0.757613
cg00987246	-0.0150178	0.0245486	0.542115	0.0196493	0.0138649	0.159597	0.0133782	0.0199717	0.504524
cg00987278	0.00012268	0.00266918	0.963434	-0.000445494	0.00150754	0.768229	0.000110042	0.00217153	0.959688
cg00987285	0.00673642	0.0096413	0.486392	-0.0037617	0.00544536	0.49132	-0.00366203	0.00784375	0.641628
cg00987350	-0.00247432	0.0180361	0.891164	0.00359024	0.0101867	0.725263	0.0115581	0.0146734	0.432778
cg00987370	-0.00502066	0.0104089	0.630639	0.00218091	0.00587892	0.711459	0.000830666	0.00846826	0.92206
cg00987379	0.00391932	0.00246502	0.115062	-0.00240303	0.00139223	0.0874947	-0.00176726	0.00200544	0.380348
cg00987395	0.001718	0.0283892	0.951868	0.0092408	0.0160341	0.565718	-0.00608876	0.0230962	0.792622
cg00987461	-0.00503186	0.0162899	0.758058	-0.000206355	0.00920046	0.982152	0.00169267	0.0132528	0.898631
cg00987490	-0.0163601	0.0137937	0.238467	-0.00444395	0.0077906	0.569695	0.0139278	0.0112219	0.217525
cg00987494	-0.00427819	0.0276498	0.877355	0.000843254	0.0156165	0.957047	0.00354659	0.0224947	0.875047
cg00987513	-0.00115303	0.0159376	0.942473	0.00341902	0.00900148	0.704895	0.0037353	0.0129661	0.773893
cg00987534	-0.0521029	0.0289329	0.074808	0.0154041	0.0163412	0.348175	0.0237448	0.0235386	0.315574
cg00987558	-0.00404111	0.0180141	0.822968	-0.00224529	0.0101743	0.825798	-0.00499577	0.0146555	0.733924
cg00987653	-0.015877	0.0248621	0.524572	0.00526777	0.014042	0.708364	0.0134972	0.0202267	0.506151
cg00987699	0.00547207	0.0130091	0.674943	0.0096651	0.00734746	0.191434	-0.0118335	0.0105836	0.266258
cg00987743	0.0160332	0.0116623	0.17233	-0.00955804	0.0065868	0.149948	-0.0114744	0.00948792	0.229431
cg00987808	0.0115088	0.00694562	0.10072	-0.00491579	0.00392285	0.213145	-0.00413644	0.00565065	0.465898
cg00987839	-0.0214819	0.0118954	0.0740034	0.00496695	0.00671847	0.461493	0.0134121	0.00967758	0.168926
cg00987849	-0.0398493	0.0288919	0.170956	0.0166283	0.016318	0.310706	0.0159032	0.0235052	0.500265
cg00987886	-0.00221215	0.00988174	0.82333	0.00832601	0.00558116	0.138962	0.00527026	0.00803936	0.513645
cg00987890	0.0141844	0.0109387	0.197775	-0.00641396	0.00617813	0.301745	-0.0102004	0.00889926	0.254498
cg00987898	-0.00701138	0.0135744	0.606659	0.00868486	0.00766677	0.260065	0.00237454	0.0110436	0.830202
cg00987918	-0.0147293	0.0171495	0.392503	0.00130623	0.00968595	0.893	0.0159095	0.0139521	0.256943
cg00987937	0.00612898	0.00978074	0.532354	0.000230551	0.00552412	0.966795	-0.00187759	0.00795719	0.813955
cg00988037	0.0193875	0.0249102	0.43827	-0.0135052	0.0140692	0.339462	-0.0105342	0.0202659	0.604375
cg00988050	-0.0676833	0.021861	0.00255727	0.0466959	0.012347	0.000267698	0.0428681	0.0177852	0.0178034
cg00988069	-0.0138687	0.0216305	0.522913	0.0161986	0.0122168	0.187946	0.00947578	0.0175976	0.591474
cg00988129	8.45644e-05	0.0204084	0.996702	-0.00628465	0.0115266	0.586833	0.000570299	0.0166034	0.972669
cg00988148	0.013396	0.0153656	0.385436	-0.00616477	0.00867841	0.479169	-0.0124554	0.0125008	0.321524
cg00988153	-0.0919857	0.0397634	0.0227948	0.0403607	0.0224582	0.0753918	0.0656731	0.0323498	0.0450568
cg00988175	-0.0299007	0.0129566	0.0231151	0.00926214	0.00731781	0.208622	0.0272729	0.0105409	0.0111403
cg00988179	-0.0491729	0.022125	0.0285485	0.00935462	0.0124961	0.45589	0.0306039	0.018	0.0922619
cg00988187	0.0869855	0.042919	0.0454057	-0.0665055	0.0242404	0.00722783	-0.0800839	0.034917	0.0239523
cg00988227	0.0111272	0.00908561	0.223621	-0.00273787	0.00513151	0.594867	-0.0136612	0.00739166	0.0675911
cg00988236	0.0142695	0.0308335	0.644539	-0.0264552	0.0174146	0.131947	-0.00133887	0.0250848	0.957543
cg00988247	0.0226334	0.00838292	0.00817033	-0.0119852	0.00473463	0.0129512	-0.0134774	0.00681998	0.050948
cg00988256	0.0244198	0.0308309	0.430241	0.00306221	0.0174131	0.86077	-0.00869268	0.0250827	0.729664
cg00988259	2.75639e-05	0.0238124	0.999079	0.00160515	0.0134491	0.905243	-0.0105328	0.0193728	0.587887
cg00988260	-0.00332936	0.00937741	0.723322	0.0026656	0.00529632	0.615888	0.00201455	0.00762906	0.792286
cg00988306	0.0499059	0.0405092	0.22091	-0.0109223	0.0228794	0.63415	-0.0339176	0.0329565	0.305936
cg00988328	0.00729937	0.0207379	0.725608	0.000102407	0.0117127	0.993042	0.00404104	0.0168715	0.811204
cg00988350	-0.00979949	0.0255177	0.701791	-0.00476393	0.0144123	0.741693	0.000643444	0.0207601	0.975337
cg00988435	-0.0736555	0.0337002	0.0312263	0.0263686	0.0190337	0.169087	0.0489318	0.0274171	0.0774009
cg00988491	0.00639924	0.00758204	0.400725	-0.00355224	0.0042823	0.408828	-0.00430314	0.00616842	0.487075
cg00988548	-0.0119986	0.0192467	0.534463	0.00551162	0.0108705	0.613274	0.00636422	0.0156583	0.685303
cg00988577	-0.00430706	0.0130464	0.742003	-0.00161506	0.00736853	0.826963	0.00320026	0.010614	0.763661
cg00988592	-0.0132729	0.0200263	0.509032	-0.01076	0.0113108	0.343791	0.0108777	0.0162925	0.505925
cg00988597	0.0268046	0.0172633	0.123722	-0.00750614	0.00975026	0.443247	-0.018526	0.0140447	0.190218
cg00988641	-0.0258436	0.0154874	0.098371	0.0146235	0.0087472	0.0977565	0.022619	0.0125999	0.0757079
cg00988675	0.023617	0.0140092	0.0950114	-0.00382791	0.00791232	0.629613	-0.0150238	0.0113973	0.190513
cg00988678	0.00969751	0.00923968	0.296507	-0.00620262	0.00521853	0.237479	-0.0079941	0.00751701	0.290183
cg00988691	-0.0229084	0.0233487	0.328938	0.00050651	0.0131872	0.96944	0.0199516	0.0189955	0.296147
cg00988754	-0.00159269	0.00271215	0.558392	0.000965592	0.00153181	0.529926	-0.000410489	0.00220649	0.8528
cg00988777	0.0107969	0.0109764	0.327713	-0.00723245	0.00619942	0.246189	-0.0045505	0.00892992	0.611492
cg00988783	0.000965695	0.00823058	0.906839	0.00439746	0.00464859	0.346487	-0.00371869	0.00669605	0.579916
cg00988785	-0.00682788	0.0173642	0.695014	0.005523	0.00980721	0.574614	0.00617274	0.0141267	0.663106
cg00988810	0.00255711	0.00653052	0.696231	0.00296511	0.00368841	0.423401	-0.00849048	0.00531295	0.113246
cg00988841	-0.00814726	0.0169194	0.63121	0.00445887	0.00955597	0.641818	0.00860234	0.0137649	0.533457
cg00988881	0.00925166	0.0222539	0.678516	-0.00266334	0.0125689	0.832626	0.00074265	0.0181048	0.967364
cg00989002	0.0259925	0.0298709	0.386339	-0.00441819	0.0168709	0.793962	-0.00792244	0.0243016	0.745116
cg00989036	-0.00770019	0.0473379	0.871118	-0.00948106	0.0267362	0.723641	-0.0173449	0.0385121	0.653435
cg00989045	-0.0293749	0.0193325	0.131867	0.0078554	0.0109189	0.473588	0.0136207	0.0157281	0.388599
cg00989069	-0.00566649	0.00896406	0.528771	0.00193017	0.00506286	0.703849	0.00724244	0.00729277	0.323108
cg00989103	-0.0110939	0.0364411	0.761444	-0.0105461	0.0205818	0.609523	0.00534641	0.0296469	0.857261
cg00989142	-0.00386527	0.00365795	0.293257	0.00164842	0.00206599	0.426868	0.00566813	0.00297595	0.0597584
cg00989151	-0.00120081	0.0542256	0.982377	0.0107768	0.0306264	0.725684	0.00899472	0.0441156	0.838862
cg00989157	-0.0311005	0.0133258	0.0216453	0.0132388	0.00752634	0.081699	0.0189979	0.0108413	0.0828382
cg00989160	0.00274909	0.0073543	0.709355	-0.00189925	0.00415367	0.648506	-0.00285699	0.00598314	0.634064
cg00989196	-0.0183259	0.0124756	0.145052	0.00377875	0.00704616	0.592976	0.0144357	0.0101496	0.158116
cg00989217	0.00393703	0.00426851	0.358615	-0.00449473	0.00241084	0.0652604	-0.00250459	0.00347268	0.472487
cg00989220	-0.00301036	0.011101	0.786824	0.00191304	0.00626981	0.760923	0.00402209	0.00903131	0.65705
cg00989226	0.00410533	0.00426215	0.337815	0.00207724	0.00240725	0.390293	-0.00539813	0.00346751	0.122747
cg00989229	-0.0112643	0.0256571	0.661604	-0.00841314	0.014491	0.562858	8.61845e-05	0.0208735	0.996714
cg00989238	0.00436693	0.00905672	0.630756	0.0108598	0.00511519	0.0362684	-0.00336635	0.00736816	0.64877
cg00989249	0.0538685	0.0253255	0.0359268	-0.0364164	0.0143037	0.0124567	-0.0354213	0.0206037	0.0887406
cg00989296	-0.0111582	0.00959172	0.247527	0.00234165	0.00541736	0.66651	0.00806622	0.00780341	0.30383
cg00989306	-0.00806489	0.0336761	0.81123	-0.0136084	0.0190201	0.476018	-0.00799333	0.0273974	0.771091
cg00989315	-0.00196465	0.0444903	0.964867	0.0183402	0.0251279	0.46721	0.0172225	0.0361954	0.635262
cg00989323	0.00477486	0.00521907	0.362496	-0.00158049	0.00294771	0.593051	-0.00259566	0.00424601	0.542405
cg00989361	0.00654539	0.00871373	0.454357	-0.00120345	0.00492147	0.807332	0.000318724	0.00708911	0.964231
cg00989492	0.00647225	0.00453211	0.156446	-0.00226437	0.00255972	0.378529	-0.00523359	0.00368713	0.15895
cg00989505	-0.0193701	0.00833649	0.0222168	0.00658552	0.00470841	0.165068	0.0173502	0.00678221	0.0120532
cg00989538	-0.00396351	0.00844003	0.639678	0.00693304	0.00476689	0.149026	0.00250603	0.00686644	0.715922
cg00989575	-0.00856342	0.0147598	0.563122	0.00977511	0.00833628	0.2438	-0.00694113	0.012008	0.56456
cg00989596	-0.00436783	0.0103906	0.67514	0.00416256	0.00586857	0.479824	-0.000309168	0.00845336	0.9709
cg00989714	-0.0315789	0.0226432	0.16628	0.00662224	0.0127888	0.605753	0.0308653	0.0184215	0.0970231
cg00989729	0.0263996	0.0194626	0.178079	-0.0133197	0.0109924	0.228532	-0.0228012	0.0158339	0.153047
cg00989765	0.00340198	0.0217375	0.875959	-0.00210084	0.0122772	0.864485	0.00562832	0.0176847	0.750965
cg00989806	0.0171992	0.0114638	0.13675	-0.00729719	0.0064747	0.262481	-0.0163786	0.00932645	0.0821871
cg00989853	-0.0224637	0.0177577	0.208867	0.0232713	0.0100295	0.0223993	0.00760512	0.0144469	0.599787
cg00989904	-0.00334258	0.0222881	0.881095	0.0236848	0.0125882	0.0628713	-0.00235687	0.0181327	0.896849
cg00989961	-0.0256983	0.0331108	0.439541	0.0246135	0.0187008	0.191186	-0.004415	0.0269375	0.870149
cg00989986	-0.0460784	0.03143	0.145833	0.0103044	0.0177515	0.562925	0.0203902	0.0255701	0.427134
cg00990022	-0.0192776	0.0131657	0.146332	-0.00237945	0.00743592	0.749654	0.0179666	0.010711	0.0966539
cg00990030	0.007714	0.016404	0.63922	-0.00664806	0.00926489	0.474739	-0.0109879	0.0133456	0.412314
cg00990212	0.024571	0.0254914	0.337471	-0.003945	0.0143974	0.784655	-0.0109995	0.0207387	0.597044
cg00990221	-0.000573956	0.00722803	0.936871	-0.0045712	0.00408236	0.265559	-0.000254297	0.00588041	0.965594
cg00990261	-7.11369e-05	0.00795548	0.992884	0.00574004	0.00449322	0.204448	-0.00318605	0.00647224	0.623633
cg00990270	0.021875	0.0124865	0.0829216	-0.00409733	0.00705233	0.562582	-0.0161253	0.0101585	0.11565
cg00990350	-0.00383817	0.0258632	0.88233	-0.00653656	0.0146074	0.655515	-0.00489278	0.0210412	0.816609
cg00990358	0.00385942	0.0120079	0.748586	0.00232151	0.006782	0.732855	-0.00288758	0.0097691	0.768174
cg00990362	0.00606643	0.00955853	0.527128	0.0067682	0.00539861	0.212936	-9.60097e-05	0.00777641	0.990174
cg00990377	0.0147619	0.0248452	0.553778	0.001783	0.0140325	0.899151	-0.00619207	0.020213	0.759995
cg00990380	0.00884097	0.0295999	0.765815	-0.00990304	0.0167179	0.554972	-0.00898151	0.0240812	0.709978
cg00990385	0.00755172	0.0311517	0.808963	0.0106379	0.0175944	0.546827	0.00569706	0.0253437	0.822609
cg00990409	-0.0107858	0.0109382	0.326527	0.0134731	0.00617783	0.0315852	0.00947601	0.00889883	0.289556
cg00990488	-0.00949776	0.00943705	0.316686	0.00470988	0.00533	0.379046	0.00277141	0.00767758	0.718896
cg00990504	-0.0102904	0.00854485	0.23138	0.00631235	0.00482609	0.193945	0.00619731	0.00695172	0.374856
cg00990587	-0.0226714	0.0281803	0.423049	0.0255491	0.0159161	0.11166	0.0238751	0.0229263	0.300259
cg00990591	0.00619975	0.00225699	0.00715999	-0.00254382	0.00127474	0.0487571	-0.00550531	0.00183619	0.00344151
cg00990601	0.0102482	0.00835023	0.222651	0.00153209	0.00471617	0.745981	-0.0099667	0.00679339	0.145546
cg00990613	-0.019764	0.0202927	0.332481	0.0080412	0.0114612	0.484591	0.00867346	0.0165093	0.600514
cg00990635	0.00122125	0.00222721	0.584712	0.000991347	0.00125792	0.432549	-0.0017002	0.00181196	0.350388
cg00990690	0.00705388	0.031194	0.821572	-0.0156033	0.0176182	0.377984	0.00338966	0.0253781	0.894019
cg00990740	0.0121681	0.0366319	0.740468	-0.0208952	0.0206895	0.31501	-0.0136263	0.0298021	0.648522
cg00990763	0.00714207	0.00359561	0.0497893	-0.00409499	0.00203078	0.0464884	-0.00301882	0.00292523	0.304615
cg00990769	-0.0342549	0.0231979	0.142979	0.0104378	0.0131021	0.427578	0.0222854	0.0188728	0.240532
cg00990783	0.0100657	0.0177376	0.571687	0.00285118	0.0100181	0.776549	-0.00818479	0.0144306	0.571886
cg00990874	0.00918685	0.00901623	0.310748	0.00212459	0.00509232	0.677434	-0.015489	0.00733521	0.0372649
cg00990884	-0.011614	0.00831211	0.165497	0.00646484	0.00469464	0.171629	0.00785579	0.00676238	0.248183
cg00990927	-0.0491337	0.0240599	0.0438237	0.0286826	0.0135889	0.0373403	0.0284502	0.0195741	0.14929
cg00990970	0.00794018	0.0132185	0.549434	-0.00539507	0.00746573	0.471619	-0.0109823	0.010754	0.309661
cg00990974	0.00427524	0.0047984	0.375126	-0.00234788	0.00271011	0.38842	-0.00217292	0.00390377	0.579056
cg00990977	0.00865262	0.00977204	0.378083	-0.00679706	0.0055192	0.221072	-0.00864749	0.00795011	0.279387
cg00991009	-0.0279859	0.0139085	0.04695	0.0151311	0.00785548	0.0569792	0.00146832	0.0113154	0.89702
cg00991026	-0.0096482	0.0277026	0.728379	0.00933112	0.0156463	0.552297	-0.0056765	0.0225376	0.801671
cg00991179	0.0123271	0.0256289	0.631601	0.00753408	0.0144751	0.6039	0.00686812	0.0208506	0.742559
cg00991192	-0.0412736	0.0246234	0.0968877	-0.00436343	0.0139072	0.754375	0.00348985	0.0200325	0.86206
cg00991285	-0.0047751	0.0318435	0.881108	-0.0151431	0.0179851	0.401849	-0.00756914	0.0259065	0.770773
cg00991379	0.023151	0.0119717	0.0560213	-0.00551223	0.00676154	0.416916	-0.0124151	0.00973963	0.205432
cg00991400	-0.00623928	0.0193693	0.748047	0.00857014	0.0109397	0.435282	-0.00302161	0.015758	0.848335
cg00991447	-0.000658391	0.00613064	0.914696	0.0019014	0.00346256	0.584165	0.0020577	0.00498763	0.68083
cg00991467	-0.0691336	0.0364524	0.0608329	0.0146103	0.0205881	0.479608	0.034987	0.0296561	0.240952
cg00991475	-0.000669507	0.00299588	0.82363	0.000512259	0.00169206	0.762727	0.00264777	0.00243732	0.27999
cg00991492	-0.0254598	0.0190759	0.185082	0.0136861	0.010774	0.206991	0.0158929	0.0155194	0.308324
cg00991495	0.00968317	0.00914529	0.292287	-0.00726284	0.00516522	0.162856	-0.00698287	0.00744021	0.350279
cg00991496	0.0101127	0.0101782	0.322882	-0.00827334	0.0057486	0.153283	-0.0117212	0.00828055	0.160088
cg00991504	-0.0141526	0.0280434	0.614925	0.00206974	0.0158388	0.8963	0.00270414	0.0228149	0.905894
cg00991520	-0.00173679	0.0226159	0.938943	0.00861381	0.0127734	0.501672	-0.0159915	0.0183993	0.386896
cg00991534	-0.00558153	0.0106568	0.601631	0.00175264	0.00601889	0.771521	0.00117304	0.00866988	0.892652
cg00991546	0.00133163	0.0105637	0.899946	-0.00936263	0.00596636	0.119816	0.00320188	0.00859421	0.710279
cg00991576	0.00100439	0.00352661	0.776396	-0.00294347	0.00199181	0.142673	-0.000694957	0.0028691	0.809115
cg00991578	-0.0250878	0.0219471	0.255781	0.0351956	0.0123956	0.0054968	0.0104907	0.0178552	0.558191
cg00991639	0.0163157	0.0331266	0.623451	-0.0235949	0.0187098	0.210267	-0.0225734	0.0269504	0.404299
cg00991659	-0.00475674	0.00848253	0.576235	0.00671525	0.0047909	0.164174	0.0027894	0.00690102	0.686946
cg00991744	-0.125444	0.0463838	0.00806759	0.0488753	0.0261974	0.0650807	0.0915768	0.0377359	0.0170605
cg00991794	0.00724944	0.00446332	0.107539	-0.00250581	0.00252086	0.322656	-0.00918836	0.00363116	0.0129851
cg00991848	4.83198e-05	0.00973877	0.996051	0.000261457	0.00550041	0.962184	-0.0031027	0.00792304	0.6962
cg00991861	0.0102173	0.0264876	0.700526	0.00171899	0.01496	0.908755	-0.012331	0.0215491	0.568477
cg00991871	-0.00482048	0.0175795	0.7845	-0.0148691	0.00992879	0.137459	0.0160976	0.0143019	0.263103
cg00991929	-0.00202007	0.0140435	0.88592	-0.0059801	0.00793173	0.452689	-0.000202963	0.0114252	0.985863
cg00991958	-0.00489101	0.0165529	0.768255	0.00962452	0.00934902	0.305794	4.18732e-05	0.0134668	0.997525
cg00991994	0.0321642	0.0305253	0.294615	-0.0182948	0.0172405	0.291228	-0.0171967	0.024834	0.490283
cg00992011	0.0335851	0.0563887	0.552815	-0.000567633	0.0318481	0.985816	-0.0122125	0.0458754	0.790636
cg00992039	0.00172165	0.0184233	0.925737	0.0182076	0.0104054	0.0832801	0.00411711	0.0149884	0.784136
cg00992042	-0.0150717	0.0345545	0.663672	-0.00166925	0.0195162	0.932013	-0.00719207	0.0281121	0.798614
cg00992048	0.0234194	0.0272448	0.392113	-0.00780281	0.0153877	0.613238	0.000199277	0.0221652	0.992845
cg00992055	0.00774258	0.0103597	0.456625	-0.00198317	0.00585109	0.73538	-0.00558742	0.00842818	0.508922
cg00992090	0.00219928	0.0152953	0.885963	-0.00567576	0.0086387	0.512711	-0.00394458	0.0124436	0.75192
cg00992103	-0.00516452	0.0122686	0.67471	0.00123546	0.00692924	0.858858	0.00480236	0.0099812	0.631489
cg00992145	0.0100173	0.0485275	0.836887	0.0302181	0.0274081	0.272934	-0.0148841	0.0394799	0.706984
cg00992153	0.00214734	0.00645037	0.739919	-0.00542899	0.00364314	0.139384	-0.000647187	0.00524774	0.902101
cg00992159	-0.0309316	0.0111216	0.00649538	0.0117627	0.00628142	0.064103	0.0171036	0.00904804	0.0616711
cg00992188	0.00645606	0.0236731	0.785645	0.000325469	0.0133705	0.980629	0.00732718	0.0192594	0.704438
cg00992189	-0.00247749	0.0412829	0.952268	-0.0148505	0.0233164	0.525666	-0.0112082	0.033586	0.739306
cg00992207	0.0149007	0.0145072	0.30689	-0.0123148	0.00819358	0.136058	-0.00597462	0.0118024	0.613839
cg00992239	0.0158559	0.0151475	0.297782	-0.00162255	0.00855525	0.849971	-0.0179724	0.0123234	0.147929
cg00992253	-0.0282729	0.0403463	0.485116	0.0408516	0.0227874	0.076102	0.036885	0.032824	0.263877
cg00992264	0.0253575	0.0167793	0.133947	-0.00827241	0.0094769	0.38485	-0.0243458	0.013651	0.0776091
cg00992268	-0.0039641	0.0212569	0.85245	-0.00529921	0.0120058	0.659905	0.00736149	0.0172937	0.671278
cg00992298	-0.00366753	0.00958058	0.702691	-0.00103595	0.00541107	0.848569	0.00347752	0.00779435	0.656466
cg00992317	-0.000211522	0.0230947	0.992711	0.0117394	0.0130438	0.370326	0.00337244	0.0187889	0.857923
cg00992348	-0.00626159	0.0276996	0.821631	0.00020922	0.0156446	0.989357	0.0179051	0.0225352	0.428802
cg00992385	-0.00278857	0.00392269	0.478845	0.00381792	0.00221552	0.0879942	-0.000197744	0.00319133	0.950719
cg00992398	0.00127944	0.0054932	0.816314	-0.00367086	0.00310253	0.239599	-0.000867002	0.00446903	0.846576
cg00992417	0.00170402	0.0138567	0.902379	-0.000639027	0.0078262	0.93509	-0.00149897	0.0112732	0.894492
cg00992418	-0.00504936	0.0129515	0.697481	0.00891539	0.00731494	0.225849	0.0124019	0.0105368	0.242043
cg00992436	-0.0282038	0.0157662	0.0767235	0.0114853	0.00890465	0.200154	0.0152078	0.0128267	0.238631
cg00992454	-0.069212	0.0319947	0.0329549	0.0289629	0.0180704	0.112202	0.0329045	0.0260295	0.209184
cg00992521	-0.00421787	0.0172186	0.807	8.81435e-05	0.00972499	0.992787	0.0011321	0.0140083	0.935753
cg00992586	0.0144561	0.00968277	0.138656	-0.00442713	0.00546878	0.420173	-0.00706652	0.00787749	0.37189
cg00992659	0.000574916	0.00362309	0.874246	-0.00205335	0.0020463	0.318118	0.0024921	0.00294759	0.399907
cg00992686	0.0635817	0.0267542	0.0194203	-0.0251275	0.0151106	0.0995265	-0.0543715	0.021766	0.0141547
cg00992687	-0.0160059	0.0193512	0.410175	0.0162193	0.0109295	0.14102	0.0197559	0.0157433	0.212509
cg00992711	-0.0152055	0.0122241	0.216505	0.0114523	0.00690413	0.10036	0.0168941	0.00994502	0.0925388
cg00992745	0.0135446	0.0156634	0.389298	-0.0153904	0.00884659	0.0850508	-0.018083	0.012743	0.159057
cg00992766	-0.00792373	0.0143156	0.58118	-0.0135146	0.00808539	0.0978175	-0.00336711	0.0116466	0.77311
cg00992795	0.0109907	0.0237095	0.643994	-0.00839273	0.013391	0.532284	0.0132733	0.019289	0.492997
cg00992796	0.00659929	0.0171177	0.700685	-0.00473623	0.00966801	0.625309	0.000780659	0.0139262	0.955411
cg00992846	-0.000508289	0.00213182	0.812046	0.00153545	0.00120404	0.205236	-0.00294966	0.00173436	0.0921661
cg00992850	-0.00493618	0.0127655	0.69983	0.00391769	0.00720987	0.588103	-0.00341201	0.0103854	0.743206
cg00992913	0.000603759	0.00250272	0.809872	-6.37718e-05	0.00141352	0.964107	-0.0015365	0.0020361	0.452283
cg00993022	0.000177459	0.00900741	0.984322	-0.000117776	0.00508734	0.981577	-0.000364063	0.00732804	0.960478
cg00993057	0.00326988	0.00204464	0.112986	-0.000791045	0.0011548	0.494958	-0.00260681	0.00166343	0.120308
cg00993076	-0.0153121	0.0196856	0.438543	0.012823	0.0111184	0.251584	0.0131144	0.0160154	0.414853
cg00993117	-0.00704822	0.0104921	0.503313	-0.000827942	0.00592587	0.889171	0.00448293	0.00853589	0.60064
cg00993118	0.00692428	0.00512722	0.179968	-0.000876542	0.00289583	0.762767	-0.00181475	0.00417129	0.664478
cg00993127	-0.00745101	0.0148817	0.617718	-0.00387803	0.00840514	0.645543	0.0116025	0.0121071	0.340261
cg00993130	0.00651396	0.00743224	0.38293	-0.000623258	0.00419769	0.882272	-0.00481907	0.00604655	0.42738
cg00993140	-0.00742459	0.00890266	0.406324	0.00525357	0.00502818	0.298674	-0.00347101	0.00724282	0.632839
cg00993174	0.00764357	0.0383513	0.842438	0.00896145	0.0216606	0.679983	0.00392733	0.031201	0.900091
cg00993191	0.00222584	0.00392896	0.572334	-0.000243498	0.00221906	0.912848	-0.00113035	0.00319644	0.724378
cg00993205	-0.00631198	0.0114837	0.583813	-0.00109018	0.00648596	0.866864	0.00589786	0.00934267	0.529326
cg00993308	0.0406597	0.0183788	0.0292672	-0.0120765	0.0103803	0.247489	-0.0194377	0.0149522	0.196655
cg00993310	0.0112006	0.0396532	0.778183	-0.0323256	0.022396	0.152106	-0.012934	0.0322602	0.689345
cg00993365	-0.0112166	0.0175293	0.523746	0.00685458	0.00990045	0.490354	0.00476174	0.0142611	0.73917
cg00993370	-0.00920052	0.0270865	0.734831	0.00635182	0.0152983	0.678905	0.00594881	0.0220364	0.787763
cg00993388	-0.0122492	0.0195012	0.531382	0.00297456	0.0110142	0.787676	0.00839314	0.0158653	0.597984
cg00993400	0.00463303	0.00522167	0.377106	-0.00190308	0.00294918	0.520245	-0.00330814	0.00424813	0.438016
cg00993484	0.02547	0.014408	0.0802131	-0.0109695	0.0081376	0.180764	-0.0271821	0.0117218	0.0224752
cg00993543	0.00291812	0.00348361	0.404254	-0.00252695	0.00196753	0.202055	0.00187735	0.00283412	0.509262
cg00993568	-0.0190374	0.0128364	0.141262	0.0161937	0.00724992	0.027781	0.00961587	0.0104431	0.359424
cg00993674	0.00570518	0.00615854	0.356522	-0.00574317	0.00347832	0.101912	-0.00561063	0.00501033	0.26553
cg00993677	-0.000429742	0.0162023	0.978894	-0.000473126	0.00915096	0.958871	0.00943345	0.0131815	0.475903
cg00993705	-0.0445664	0.0292534	0.130864	0.0136798	0.0165222	0.409701	0.0358098	0.0237993	0.135629
cg00993710	0.0220901	0.0122686	0.0748517	-0.0106163	0.00692923	0.128718	-0.0125183	0.00998118	0.212758
cg00993786	0.0141454	0.0406437	0.72856	0.0107912	0.0229554	0.63933	-0.00787185	0.0330659	0.812327
cg00993799	0.00556908	0.00652281	0.395306	-0.00131228	0.00368405	0.722452	-0.00212725	0.00530668	0.689394
cg00993824	-0.00114711	0.0076342	0.880869	-0.00202179	0.00431176	0.640182	0.00205253	0.00621086	0.741747
cg00993830	0.00545453	0.0376529	0.885116	-0.00922743	0.0212662	0.665314	-0.0237503	0.0306328	0.440016
cg00993881	-3.79788e-05	0.0243452	0.998758	-0.00226058	0.0137501	0.869751	-0.00456178	0.0198062	0.818323
cg00993903	0.0511106	0.0733924	0.487825	-0.00558455	0.0414517	0.893106	-0.0116602	0.0597089	0.845575
cg00993916	-0.025059	0.023819	0.295359	0.0277037	0.0134528	0.0421156	0.0188857	0.0193781	0.332162
cg00993952	0.00603722	0.00876872	0.492768	0.00130074	0.00495253	0.793379	-0.00874212	0.00713385	0.223346
cg00993954	-0.00838141	0.00849651	0.32634	-0.000820969	0.00479879	0.864515	0.000316725	0.0069124	0.963547
cg00994032	-0.00121021	0.0097217	0.901186	0.0034725	0.00549077	0.528582	0.00163633	0.00790915	0.836524
cg00994207	-0.00965298	0.0484445	0.842473	-0.0186291	0.0273612	0.497568	-0.0104537	0.0394124	0.791383
cg00994250	0.0679498	0.0444989	0.129982	-0.0164462	0.0251328	0.514403	-0.0308283	0.0362024	0.396537
cg00994251	-0.0090669	0.0267064	0.734958	-0.00602362	0.0150837	0.690506	0.0103616	0.0217272	0.6345
cg00994277	-0.0034222	0.0242005	0.887836	0.0139375	0.0136683	0.310385	0.0100112	0.0196884	0.612258
cg00994306	0.0203262	0.0443524	0.64776	-0.0362781	0.02505	0.150746	-0.0236124	0.0360832	0.514395
cg00994307	0.00463548	0.00904218	0.609349	-0.00102912	0.00510698	0.840716	0.00438485	0.00735633	0.552506
cg00994323	-0.00329769	0.0162363	0.839474	0.00582555	0.00917019	0.526733	-0.00263783	0.0132092	0.842131
cg00994368	0.0130263	0.0296607	0.6615	-0.025892	0.0167522	0.125428	-0.022151	0.0241307	0.360893
cg00994389	-0.0277776	0.0222581	0.215013	0.00130274	0.0125713	0.917676	0.00575638	0.0181082	0.751247
cg00994394	-0.0083354	0.0100857	0.410555	-0.00114532	0.00569638	0.841067	0.0104525	0.00820533	0.205722
cg00994411	-0.0237713	0.0103451	0.023697	0.00213791	0.00584286	0.715228	0.0166575	0.00841632	0.050601
cg00994491	-0.00462208	0.0077115	0.550306	0.00680124	0.00435542	0.121615	0.00467581	0.00627374	0.457875
cg00994511	-0.00374849	0.0254706	0.883301	0.00543756	0.0143857	0.70626	0.000559665	0.0207218	0.978508
cg00994541	0.00665833	0.00859667	0.440486	0.00021255	0.00485536	0.965172	-0.00639561	0.00699388	0.362721
cg00994561	0.0021291	0.00297309	0.475617	-0.00132949	0.00167918	0.430421	-0.000160907	0.00241877	0.947096
cg00994583	0.00643632	0.00904657	0.478487	-0.00323908	0.00510946	0.527599	-0.00127207	0.0073599	0.863135
cg00994587	-0.0121559	0.00932635	0.195495	0.0105921	0.00526748	0.0470888	0.00253102	0.00758752	0.739412
cg00994601	0.00385473	0.00558204	0.491475	0.000559862	0.00315271	0.859418	-0.00236994	0.0045413	0.602943
cg00994604	-0.00442798	0.00959994	0.645641	0.0012666	0.005422	0.81578	0.000584037	0.0078101	0.940542
cg00994616	0.0166589	0.0387809	0.668455	-0.0244979	0.0219033	0.266105	-0.0241982	0.0315505	0.444945
cg00994629	0.0746263	0.0465716	0.112286	-0.0488184	0.0263034	0.0664629	-0.0613576	0.0378887	0.108571
cg00994643	0.0075194	0.00860244	0.3842	0.000426803	0.00485862	0.930179	-0.0035825	0.00699857	0.60988
cg00994649	0.0128391	0.0077727	0.101771	0.00141609	0.00438998	0.747706	-0.00693433	0.00632353	0.275507
cg00994693	-0.000285165	0.00241449	0.906226	0.000390368	0.00136369	0.775285	0.0016362	0.00196433	0.406896
cg00994717	0.0012712	0.0128574	0.921444	0.000599186	0.00726179	0.934408	-0.0041439	0.0104602	0.69285
cg00994763	0.00360829	0.00782938	0.645916	-0.00293246	0.004422	0.50879	0.00257726	0.00636965	0.686642
cg00994784	0.0118196	0.0309745	0.70359	-0.00810603	0.0174942	0.644138	-0.00866787	0.0251995	0.731606
cg00994804	0.0223987	0.0279624	0.425053	-0.0292229	0.0157931	0.0672738	0.0184537	0.022749	0.419225
cg00994824	0.0122625	0.0217416	0.574034	-0.0245403	0.0122795	0.0484362	-0.0135858	0.017688	0.444286
cg00994832	-0.0237748	0.0282867	0.402678	0.00607507	0.0159762	0.704578	0.00821023	0.0230129	0.722033
cg00994861	0.00255004	0.00938821	0.786485	0.00413746	0.00530242	0.437096	0.000957377	0.00763784	0.900506
cg00994876	0.0125107	0.00957836	0.194561	-0.00374609	0.00540982	0.490285	-0.00591179	0.00779254	0.449885
cg00994894	0.0125067	0.0103837	0.231315	0.00398646	0.00586467	0.498271	-0.00743767	0.00844774	0.380779
cg00994896	-0.00279182	0.00455295	0.541172	0.000111473	0.00257149	0.965511	0.00231389	0.00370409	0.533629
cg00994907	-0.0023172	0.0196214	0.906234	-0.00328046	0.0110821	0.767845	-0.00129859	0.0159631	0.93533
cg00994924	0.00373144	0.00201505	0.0670671	-0.00166591	0.00113809	0.146455	-0.000851975	0.00163936	0.604444
cg00994936	0.00381337	0.00402214	0.345414	-0.00190375	0.00227169	0.404051	0.00238069	0.00327224	0.46863
cg00994941	-0.00777211	0.0153355	0.613429	-0.00329376	0.0086614	0.70456	0.0117277	0.0124763	0.349527
cg00994984	-0.0024138	0.0178495	0.892707	0.00454845	0.0100813	0.652859	0.00394623	0.0145216	0.786386
cg00995040	-0.00240126	0.0126377	0.849696	-0.00288026	0.00713771	0.68744	0.00457965	0.0102815	0.656993
cg00995047	-0.00692778	0.0144859	0.633542	0.00952068	0.00818157	0.247382	-0.00274015	0.0117851	0.816627
cg00995065	-0.0275137	0.0227975	0.230385	0.0204349	0.0128759	0.11572	0.0304659	0.018547	0.103665
cg00995085	0.036546	0.0171268	0.0353515	-0.0155764	0.00967316	0.110556	-0.0244243	0.0139337	0.0827463
cg00995116	0.0119155	0.0206095	0.564485	-0.0032488	0.0116401	0.780754	0.00277821	0.016767	0.868738
cg00995133	-0.00859447	0.0187149	0.647085	0.00390781	0.0105701	0.7124	0.00127031	0.0152256	0.933678
cg00995141	0.0171883	0.0260463	0.510858	-0.00510783	0.0147108	0.729174	-0.0061534	0.0211902	0.772132
cg00995147	0.00215978	0.0335501	0.948803	0.0224149	0.0189489	0.239707	-0.0270482	0.0272949	0.324145
cg00995152	-0.0142342	0.0155201	0.361317	0.00724671	0.00876567	0.410407	0.0120012	0.0126265	0.344208
cg00995178	-0.0314178	0.0209805	0.137482	0.013819	0.0118497	0.246366	0.0218179	0.0170688	0.204186
cg00995180	-0.011236	0.00915222	0.222506	0.00770066	0.00516913	0.139504	0.00955636	0.00744586	0.202362
cg00995197	-0.0372486	0.0230183	0.10883	0.0109102	0.0130006	0.403398	0.0208893	0.0187267	0.267371
cg00995215	-0.0123037	0.00811638	0.13276	0.0110586	0.00458409	0.0177088	0.00790023	0.00660313	0.234413
cg00995220	0.0191039	0.0111715	0.0904183	-0.00669765	0.00630959	0.29107	-0.0151951	0.00908863	0.0977376
cg00995241	-0.00191024	0.0113307	0.866467	0.00777897	0.00639953	0.227075	-0.00577952	0.00921818	0.532137
cg00995308	-0.0229059	0.00978464	0.0212579	0.0093887	0.00552632	0.0925094	0.0172413	0.00796036	0.0327452
cg00995324	-0.0100362	0.0313524	0.749567	0.00315197	0.0177077	0.85909	0.016699	0.025507	0.514205
cg00995327	-0.00145538	0.00398945	0.716042	-0.00148663	0.00225322	0.510943	0.00213162	0.00324564	0.512872
cg00995368	0.0071347	0.0335369	0.83197	-0.010059	0.0189415	0.59658	0.0145679	0.0272842	0.594598
cg00995457	0.0314565	0.0345661	0.365035	0.0032116	0.0195228	0.869672	-0.0063082	0.0281215	0.822976
cg00995465	0.0243944	0.0131954	0.0675164	-0.0106342	0.00745272	0.156791	-0.00671006	0.0107352	0.533391
cg00995497	-0.000455126	0.0147736	0.975486	0.00780548	0.00834408	0.351855	0.0116468	0.0120192	0.334924
cg00995520	-0.0142276	0.0239731	0.554225	0.0107577	0.0135399	0.428814	0.0182541	0.0195035	0.351603
cg00995577	-0.0368527	0.0313207	0.242196	0.0198206	0.0176898	0.265258	0.0130829	0.0254812	0.608802
cg00995582	-0.0142849	0.00891878	0.112448	0.0100652	0.00503729	0.0484734	0.00984151	0.00725594	0.178108
cg00995584	-0.00464552	0.00328653	0.160677	0.00252716	0.00185622	0.176491	0.00294941	0.00267378	0.272691
cg00995670	-0.00658927	0.0144091	0.648468	-0.00499846	0.00813819	0.540507	0.00382713	0.0117226	0.744762
cg00995689	-0.00869934	0.0127276	0.495902	0.0170467	0.00718848	0.0196767	-0.00833623	0.0103546	0.422726
cg00995797	-0.00706294	0.0407048	0.862604	-0.0137046	0.0229899	0.552474	-0.0147558	0.0331157	0.656881
cg00995798	0.00418272	0.00431369	0.334614	-0.00212238	0.00243635	0.385813	-0.00302353	0.00350943	0.391041
cg00995807	0.0219124	0.023248	0.348229	-0.0234332	0.0131303	0.0774104	-0.000229333	0.0189135	0.99035
cg00995854	-0.00624786	0.0407005	0.878313	-0.00735585	0.0229875	0.749654	-0.0174614	0.0331122	0.599149
cg00995893	0.0104609	0.0488001	0.830709	0.00360396	0.0275621	0.896235	0.00630815	0.0397017	0.874083
cg00995902	0.0118101	0.0198353	0.552945	0.00148087	0.0112029	0.895108	-0.00160291	0.0161372	0.921079
cg00995911	0.000643337	0.00708134	0.927798	0.00135534	0.00399951	0.735428	-0.00472487	0.00576107	0.414128
cg00995986	0.0643567	0.0419164	0.127918	-0.0370467	0.0236742	0.12084	-0.0316938	0.0341014	0.354967
cg00995999	-0.0222132	0.0266852	0.407199	0.0134237	0.0150717	0.375294	0.00962281	0.0217099	0.658566
cg00996009	0.00279576	0.0123924	0.821981	0.00652359	0.00699919	0.353602	-0.00817966	0.010082	0.41915
cg00996018	-0.0193209	0.0285855	0.500697	0.0123313	0.0161449	0.446828	0.0248503	0.0232559	0.287893
cg00996050	-0.00214815	0.0209065	0.918371	0.00150345	0.0118079	0.898943	-0.00972396	0.0170086	0.56883
cg00996053	0.0121597	0.0116769	0.300274	-0.00753327	0.00659504	0.256128	0.00157649	0.0094998	0.868538
cg00996058	0.00422795	0.00851486	0.620627	-0.00335174	0.00480915	0.487483	-0.00112759	0.00692732	0.871031
cg00996083	-0.000707686	0.00330588	0.830938	-0.000453152	0.00186715	0.808747	-0.000711461	0.00268952	0.791927
cg00996095	0.000869407	0.00333273	0.794741	-0.000846117	0.00188231	0.654057	-0.00168868	0.00271137	0.534852
cg00996123	0.0107837	0.0127488	0.399689	-0.00286236	0.00720045	0.691845	-0.00991359	0.0103719	0.341517
cg00996231	-0.00268984	0.0306137	0.930164	0.0102773	0.0172905	0.553622	0.0107886	0.024906	0.665841
cg00996258	-0.0149873	0.00811179	0.0676779	-0.000809	0.0045815	0.860203	0.0088707	0.00659941	0.181998
cg00996262	0.00147515	0.00327909	0.6538	0.000207193	0.00185201	0.911152	-0.00346238	0.00266773	0.197376
cg00996273	0.00980726	0.0206195	0.635396	-0.0017366	0.0116458	0.881767	-0.000719601	0.0167751	0.965871
cg00996315	-0.0165974	0.0134309	0.2195	0.00577674	0.0075857	0.448169	0.00875609	0.0109268	0.424873
cg00996323	0.0114493	0.0185152	0.537762	0.0108359	0.0104573	0.302656	-0.017208	0.0150632	0.256077
cg00996324	0.00888104	0.00978331	0.366224	0.000992499	0.00552557	0.857822	-0.00977682	0.00795928	0.222256
cg00996336	0.00396305	0.00404107	0.32916	-0.00247149	0.00228238	0.281529	-0.00178109	0.00328764	0.589218
cg00996367	-0.0130599	0.0133712	0.33111	0.0102294	0.00755197	0.178681	0.00918647	0.0108782	0.400455
cg00996377	-0.00197292	0.0204367	0.92329	-0.00174706	0.0115426	0.880004	0.00846043	0.0166264	0.611998
cg00996544	0.00359032	0.00847711	0.672836	0.00890047	0.00478783	0.0660312	-0.0078688	0.00689661	0.256664
cg00996588	-0.0527208	0.0184976	0.00532756	0.0190919	0.0104473	0.0706764	0.0336694	0.0150488	0.027529
cg00996623	-0.015198	0.0254262	0.551399	-0.000619903	0.0143606	0.965656	0.0133039	0.0206856	0.52163
cg00996626	0.00168645	0.00370121	0.64965	-0.00228627	0.00209042	0.276773	-0.00106058	0.00301114	0.72543
cg00996690	0.00484951	0.00639052	0.449757	0.000444074	0.00360934	0.902332	-0.00375764	0.00519905	0.471552
cg00996758	0.000403362	0.0055668	0.942385	-0.00221576	0.00314411	0.482646	0.000448766	0.00452891	0.92127
cg00996764	-0.0443201	0.0219818	0.0465142	0.0192262	0.0124152	0.124702	0.0324679	0.0178835	0.0725008
cg00996789	0.040371	0.0312855	0.199946	0.000964463	0.0176699	0.956582	-0.0402676	0.0254525	0.116857
cg00996792	0.00480255	0.0100813	0.634861	-0.00212147	0.00569385	0.710258	-0.00209632	0.00820167	0.798798
cg00996827	-0.0130631	0.0273915	0.634492	0.0159071	0.0154706	0.306379	0.0344847	0.0222845	0.124973
cg00996847	-0.0288985	0.034337	0.402054	0.0282878	0.0193934	0.147864	0.0311203	0.0279351	0.267995
cg00996875	0.00823098	0.0118325	0.48831	0.00358316	0.00668294	0.593059	-0.00667079	0.00962641	0.489969
cg00996896	0.00170049	0.0215533	0.937275	-0.0123498	0.0121732	0.312839	-0.00526097	0.0175348	0.76479
cg00996925	0.00571303	0.0137021	0.67763	0.00275314	0.00773887	0.722789	-0.0092573	0.0111474	0.408307
cg00996939	0.00846971	0.00823269	0.306111	0.00154459	0.00464979	0.74046	-0.00287455	0.00669776	0.668734
cg00996959	-0.0243846	0.0118307	0.0419385	0.0132964	0.00668191	0.0493868	0.010705	0.00962493	0.268767
cg00996986	0.00271207	0.00769246	0.725174	-0.00298344	0.00434466	0.493899	-0.00276029	0.00625825	0.660139
cg00997054	0.0126594	0.0260113	0.627566	-0.00487333	0.0146911	0.740808	-0.00705932	0.0211617	0.739402
cg00997079	0.0105463	0.0193024	0.586053	-0.0116994	0.0109019	0.285839	-0.00579099	0.0157036	0.713097
cg00997130	0.030293	0.0223297	0.178018	0.00723342	0.0126117	0.567588	-0.0279084	0.0181665	0.127698
cg00997172	-0.000270506	0.00296413	0.927472	0.00151975	0.00167413	0.366217	-0.00125447	0.00241149	0.604092
cg00997174	-0.00883486	0.0163867	0.591008	-0.00278519	0.00925513	0.764102	0.00422686	0.0133315	0.751874
cg00997214	0.0221622	0.0461726	0.632306	0.00511478	0.0260781	0.844912	-0.006993	0.0375641	0.852703
cg00997220	0.00621088	0.00938628	0.509718	-0.00174148	0.00530133	0.743236	-0.00308896	0.00763628	0.686718
cg00997234	0.00425497	0.0118097	0.719402	-0.00323478	0.00667006	0.62878	-0.00206743	0.00960785	0.830073
cg00997251	-0.0289266	0.0504863	0.567985	-0.000808484	0.0285144	0.977438	0.0126071	0.0410735	0.75954
cg00997262	0.00125813	0.0107481	0.907056	-0.000877365	0.0060705	0.885379	-0.00109226	0.00874422	0.900849
cg00997264	0.019815	0.0361656	0.585009	-0.0219054	0.0204261	0.286165	-0.0323278	0.0294227	0.274576
cg00997280	-0.0267649	0.016675	0.11169	0.0132672	0.00941794	0.162085	0.0140474	0.013566	0.302993
cg00997285	0.0151342	0.00942495	0.111546	0.000445493	0.00532317	0.933474	-0.0201727	0.00766774	0.00989278
cg00997310	-0.0143157	0.0181147	0.431271	0.0183256	0.0102311	0.0763521	0.00198438	0.0147373	0.893165
cg00997327	-0.00176018	0.0109422	0.872533	0.00958692	0.0061801	0.124063	-0.000763662	0.00890209	0.931813
cg00997338	-0.0529614	0.0346248	0.129343	0.0285978	0.0195559	0.146843	0.0129918	0.0281693	0.645673
cg00997378	0.0106901	0.0227136	0.63894	0.0180436	0.0128286	0.162733	-0.004611	0.0184788	0.803474
cg00997387	-0.108182	0.0838709	0.200135	0.073911	0.0473699	0.121914	0.0180197	0.0682337	0.792267
cg00997400	0.00292131	0.00943658	0.757543	0.000291743	0.00532974	0.956458	0.000955589	0.0076772	0.901197
cg00997411	0.00157244	0.00640516	0.806585	-0.00173586	0.00361761	0.632413	-0.000376789	0.00521097	0.942505
cg00997424	0.00131176	0.00351064	0.70947	-0.00135909	0.0019828	0.494683	-0.000673016	0.00285611	0.814203
cg00997464	-0.0233036	0.0224769	0.30239	0.0134546	0.0126949	0.291821	0.00651248	0.0182863	0.722501
cg00997530	-0.0159646	0.0129217	0.219601	0.0108735	0.00729811	0.139461	0.00219539	0.0105125	0.83501
cg00997551	-0.0266733	0.0187878	0.158864	0.00171078	0.0106113	0.87225	0.0226153	0.015285	0.142193
cg00997604	-0.0221135	0.0140362	0.118372	0.0158578	0.00792756	0.0482307	0.0076549	0.0114192	0.50421
cg00997611	0.00980729	0.00620059	0.116947	-0.000158054	0.00350206	0.964094	-0.00453023	0.00504453	0.371361
cg00997626	-0.00608397	0.0455291	0.893971	0.0220086	0.0257146	0.394152	0.0100953	0.0370405	0.785775
cg00997647	-0.0165912	0.0350718	0.637219	0.00924734	0.0198084	0.641651	-0.00877079	0.0285329	0.759197
cg00997648	-0.00494871	0.00533698	0.356075	-0.00101936	0.0030143	0.735956	0.00132543	0.00434194	0.760815
cg00997655	0.0201954	0.0508679	0.692219	0.0103326	0.0287299	0.719886	-0.00504723	0.0413839	0.90318
cg00997682	-0.0104351	0.0198828	0.600886	0.00775744	0.0112297	0.491327	0.0133305	0.0161758	0.411885
cg00997699	0.000458241	0.00676898	0.946165	-0.000228522	0.00382309	0.952457	-0.00841288	0.00550695	0.129812
cg00997713	0.0098194	0.0212085	0.644395	-0.00765405	0.0119784	0.524323	-0.00742451	0.0172543	0.667923
cg00997720	-0.000475094	0.00405215	0.906906	-0.00122329	0.00228863	0.594201	0.00461905	0.00329665	0.164333
cg00997754	0.0014449	0.00878872	0.869752	0.00601328	0.00496383	0.228648	0.00565115	0.00715013	0.431228
cg00997798	-0.00764262	0.0333184	0.81905	-0.00188901	0.0188181	0.920246	0.00922297	0.0271064	0.734396
cg00997801	-0.0162558	0.0277569	0.559458	0.020431	0.015677	0.195545	-0.00702976	0.0225819	0.756233
cg00997809	-0.0127307	0.01402	0.366087	0.0100849	0.00791844	0.205819	0.003402	0.0114061	0.766135
cg00997825	-0.000352888	0.0187819	0.985048	0.00210644	0.0106079	0.843009	0.00276674	0.0152802	0.856689
cg00997853	0.02987	0.0534833	0.577782	0.00905955	0.0302071	0.764878	-0.00418691	0.0435117	0.923539
cg00997875	0.0255883	0.00902674	0.0055709	-0.00750409	0.00509826	0.144254	-0.0203869	0.00734377	0.00659132
cg00997917	-0.0271598	0.0141801	0.0583636	0.00800702	0.00800885	0.319883	0.0211774	0.0115363	0.0694318
cg00997931	0.0152214	0.0208647	0.467417	-0.00154816	0.0117843	0.895748	-0.00345093	0.0169746	0.839322
cg00997959	-0.00349655	0.00326704	0.287136	0.00199375	0.00184521	0.282571	0.00108021	0.00265792	0.685327
cg00997969	0.0082972	0.0116435	0.477784	-9.96439e-05	0.00657619	0.987942	-0.00577411	0.00947265	0.543567
cg00997976	-0.00544974	0.00263633	0.0413544	0.000600471	0.00148899	0.687625	0.00293407	0.00214481	0.174445
cg00997990	-0.0144573	0.00601027	0.0180297	0.00445888	0.00339457	0.19207	0.008308	0.0048897	0.0924758
cg00997998	0.0110527	0.0267908	0.680833	-0.00687296	0.0151313	0.650674	0.00838889	0.0217958	0.701156
cg00998010	-0.0141275	0.0105524	0.183733	-0.00644278	0.00595994	0.282344	0.00586185	0.00858497	0.496342
cg00998075	0.00367896	0.0226511	0.871311	0.0115137	0.0127932	0.370333	0.00475923	0.018428	0.796747
cg00998124	-0.0125066	0.0226489	0.582073	0.0059207	0.012792	0.644502	0.00731818	0.0184262	0.692112
cg00998132	-0.0139468	0.00975098	0.155812	-0.00425188	0.00550731	0.441947	0.0179543	0.00793297	0.0258259
cg00998135	-0.0136072	0.014409	0.347311	0.0137982	0.00813813	0.0931557	0.00958893	0.0117225	0.415346
cg00998146	-0.00655177	0.0133158	0.623798	0.0010233	0.00752068	0.892049	0.0158943	0.0108331	0.145526
cg00998365	0.00168223	0.00326369	0.607409	-0.00120455	0.00184332	0.514984	-0.00103934	0.0026552	0.696325
cg00998372	0.00912604	0.0136539	0.50546	-0.00448342	0.00771166	0.562317	-0.01308	0.0111082	0.241844
cg00998379	-0.000424526	0.00842116	0.959897	0.00139139	0.00475623	0.770491	0.0014975	0.0068511	0.827433
cg00998410	0.00895608	0.0167889	0.594928	-0.00182538	0.00948228	0.847745	0.00399407	0.0136587	0.770584
cg00998427	-9.97784e-05	0.0133652	0.994059	-0.00342531	0.00754862	0.651	0.00133689	0.0108734	0.902398
cg00998438	-0.00167234	0.0216372	0.93855	-0.0114705	0.0122206	0.350234	-0.00166756	0.0176031	0.924722
cg00998451	0.00842543	0.0152416	0.581666	0.0025107	0.00860841	0.771166	-0.00813246	0.0123999	0.51346
cg00998484	-0.00353063	0.00274061	0.200686	-0.00106942	0.00154788	0.491264	0.0036257	0.00222964	0.107131
cg00998539	-0.0075638	0.0321238	0.814345	0.0181009	0.0181434	0.320903	0.00943182	0.0261345	0.718955
cg00998591	-0.000516447	0.00782743	0.947529	0.00182557	0.00442089	0.680552	-0.000583708	0.00636806	0.927154
cg00998686	0.0352647	0.044267	0.427588	-0.00277312	0.0250018	0.911909	-0.010271	0.0360137	0.776095
cg00998735	-0.0136616	0.00954802	0.15566	0.0031192	0.00539268	0.564312	0.00493201	0.00776786	0.526957
cg00998744	-0.0152918	0.0323871	0.637864	-0.00741795	0.0182921	0.685973	0.00289373	0.0263487	0.912773
cg00998774	-0.00733453	0.00932731	0.43356	-0.000125988	0.00526802	0.980968	0.00301565	0.0075883	0.691931
cg00998782	-0.0256674	0.0150643	0.0915777	0.00862779	0.00850826	0.313057	0.0190073	0.0122557	0.12415
cg00998784	-0.00523858	0.0205783	0.79959	-0.00702634	0.0116225	0.546877	0.00336679	0.0167416	0.841034
cg00998813	-0.00343886	0.00212257	0.108416	0.001373	0.00119882	0.254877	0.00217333	0.00172683	0.211179
cg00998965	-0.00279633	0.0263725	0.915774	-0.00575745	0.0148951	0.69994	-0.0119641	0.0214556	0.578374
cg00999095	0.0508331	0.0339308	0.137312	-0.035691	0.019164	0.0655424	-0.0459256	0.0276047	0.0993691
cg00999137	0.0103674	0.00912822	0.25883	-0.00142802	0.00515558	0.782375	-0.0054576	0.00742633	0.464156
cg00999152	-0.0832068	0.0405655	0.0429187	0.0420293	0.0229112	0.0696222	0.0423589	0.0330023	0.20234
cg00999186	-0.00598232	0.0078433	0.447456	0.00263848	0.00442986	0.552807	0.000955528	0.00638097	0.881272
cg00999243	0.0209875	0.0125132	0.0966841	-0.00751415	0.00706737	0.290297	-0.00591883	0.0101802	0.5623
cg00999267	-0.0172991	0.0120543	0.154441	0.00430139	0.0068082	0.528992	0.0165042	0.00980685	0.0955726
cg00999338	-0.000631501	0.021125	0.976213	-0.0102683	0.0119313	0.391549	-0.0119715	0.0171864	0.48772
cg00999410	-0.00656351	0.0112092	0.559525	0.0052978	0.00633088	0.40473	0.00606454	0.00911929	0.507597
cg00999506	-0.0134039	0.0289097	0.64393	0.0163051	0.0163281	0.32045	-0.000467329	0.0235197	0.984188
cg00999508	0.0300618	0.0186186	0.109611	-0.00870329	0.0105157	0.409882	-0.0275251	0.0151473	0.0722486
cg00999595	0.00920028	0.0103023	0.374029	-0.0050272	0.0058187	0.389712	-0.00149787	0.00838152	0.858534
cg00999623	0.00601583	0.00440272	0.174944	-0.000678063	0.00248663	0.785671	-0.00523742	0.00358186	0.146884
cg00999638	-0.0214575	0.0300441	0.4768	-0.00118972	0.0169688	0.944247	0.0142736	0.0244426	0.560586
cg00999644	0.00225756	0.00334007	0.500696	0.000564207	0.00188646	0.76551	-8.62209e-05	0.00271734	0.974752
cg00999656	0.0246479	0.0304107	0.419617	0.00485202	0.0171758	0.778163	-0.00930259	0.0247409	0.707729
cg00999743	0.0482251	0.0493961	0.331323	-0.00724329	0.0278987	0.795695	-0.0180988	0.0401865	0.653438
cg00999835	-0.00156884	0.00988716	0.874252	0.012901	0.00558422	0.0229707	-0.00734542	0.00804377	0.363388
cg00999858	0.0184227	0.014184	0.197047	-0.0102348	0.00801104	0.204411	-0.0166722	0.0115395	0.151703
cg00999865	0.00122835	0.00258597	0.635839	-0.00107546	0.00146054	0.463282	-0.000552004	0.00210383	0.793579
cg00999867	-0.0264504	0.0162878	0.107602	0.0207512	0.00919928	0.02631	0.0211557	0.0132511	0.11359
cg00999904	-0.0403514	0.0485922	0.408326	-0.00350664	0.0274446	0.898592	0.0191021	0.0395325	0.630032
cg00999947	-0.00349624	0.0242192	0.885514	0.0202835	0.0136789	0.141327	0.00880292	0.0197037	0.65603
cg00999950	-0.0256535	0.0118834	0.0333101	0.00262411	0.0067117	0.696664	0.02217	0.00966784	0.0239753
cg00999988	0.0105467	0.016846	0.532728	-4.16979e-05	0.00951454	0.996512	-0.00803901	0.0137052	0.558843
cg01000036	-0.00673201	0.00606665	0.269854	-0.000146647	0.00342641	0.965949	0.00513281	0.00493556	0.300915
cg01000051	-0.000277014	0.00380926	0.942176	-3.07056e-05	0.00215145	0.988642	0.000423133	0.00309905	0.891677
cg01000056	0.0327497	0.0359948	0.365135	-0.0133992	0.0203297	0.511379	-0.00711929	0.0292838	0.808426
cg01000073	-0.0052797	0.00387261	0.175898	-0.00144146	0.00218723	0.511419	0.00466904	0.00315059	0.14156
cg01000094	-0.00512468	0.00814311	0.530599	-0.00474736	0.00459919	0.304512	0.00547525	0.00662488	0.410547
cg01000137	-0.00749117	0.00887003	0.40042	0.00567828	0.00500975	0.259793	0.00115939	0.00721627	0.872689
cg01000188	0.00632151	0.0319089	0.843369	-0.0268128	0.018022	0.14002	-0.00650647	0.0259597	0.802619
cg01000230	-0.00387155	0.0071815	0.59104	-0.00240662	0.00405608	0.554323	0.00220597	0.00584256	0.706567
cg01000248	-0.00987327	0.00911114	0.28118	0.00961511	0.00514593	0.0646812	0.00156056	0.00741243	0.833689
cg01000280	-0.00652345	0.0111308	0.559173	-0.00156053	0.00628661	0.804475	0.0130282	0.00905551	0.153421
cg01000282	0.00872166	0.0109652	0.428306	0.00278207	0.00619309	0.654264	0.00156919	0.0089208	0.860734
cg01000324	-0.0438859	0.0203418	0.0334176	0.0192947	0.011489	0.0962581	0.0200882	0.0165492	0.227724
cg01000339	-0.00231052	0.00641768	0.719604	-0.000362583	0.00362467	0.920523	0.00521472	0.00522114	0.320366
cg01000365	-0.00588361	0.00534777	0.27394	0.00201542	0.0030204	0.506167	0.00427561	0.00435072	0.328156
cg01000408	0.00743369	0.00509257	0.147567	-0.00435017	0.00287626	0.13364	-0.00307754	0.00414309	0.459372
cg01000422	0.0546207	0.0212112	0.0115161	-0.0186387	0.01198	0.122975	-0.0363079	0.0172565	0.0379374
cg01000474	0.00525399	0.0163962	0.749318	0.0152063	0.0092605	0.103784	-0.00791927	0.0133392	0.554093
cg01000489	0.00531416	0.00520295	0.309591	-0.0017981	0.0029386	0.542027	-0.00249895	0.00423289	0.556305
cg01000576	-0.0273876	0.0171038	0.112539	0.0108949	0.00966015	0.262152	0.0204542	0.0139149	0.144779
cg01000602	-0.00271516	0.0256148	0.915799	0.0282311	0.0144671	0.0538649	0.00895068	0.0208391	0.668492
cg01000611	0.0120964	0.0141899	0.396036	0.00203382	0.0080144	0.800204	-0.0142714	0.0115443	0.219328
cg01000615	-0.000472997	0.0173487	0.978304	-0.012301	0.00979844	0.212316	-0.00205104	0.0141141	0.884758
cg01000622	0.004453	0.00983165	0.651604	0.00348229	0.00555287	0.532042	-0.00466998	0.0079986	0.560663
cg01000627	0.0183033	0.0238077	0.443862	0.00332074	0.0134465	0.805456	-0.0135411	0.0193689	0.486134
cg01000631	-0.00740582	0.0136522	0.58873	0.00477767	0.00771069	0.536948	-0.0022669	0.0111068	0.838699
cg01000637	0.00862178	0.0080781	0.288458	0.00186349	0.00456247	0.683843	-0.00759842	0.00657199	0.250418
cg01000642	0.0159511	0.027065	0.556974	-0.00810468	0.0152862	0.597176	-0.00164658	0.022019	0.940542
cg01000657	0.0169199	0.0120222	0.162474	-0.00866655	0.00679006	0.204846	-0.0146636	0.00978071	0.137026
cg01000712	0.00679592	0.0200158	0.734939	0.00149978	0.0113048	0.894729	0.0151183	0.016284	0.355474
cg01000771	0.00616386	0.0227465	0.786975	-0.00902091	0.0128471	0.484234	0.00799795	0.0185055	0.666551
cg01000789	0.00363265	0.0109453	0.740679	-0.0030081	0.00618183	0.627625	-0.00315931	0.00890459	0.723505
cg01000812	-0.0197983	0.0162537	0.22612	-0.00383156	0.00918003	0.677314	0.0176209	0.0132233	0.185767
cg01000850	0.0181158	0.0310507	0.560947	-0.0247782	0.0175373	0.160857	-0.0224503	0.0252615	0.376334
cg01000872	0.0163127	0.0123273	0.188815	-0.00744183	0.0069624	0.287759	-0.0168261	0.010029	0.096583
cg01000937	-0.0216757	0.0219585	0.326015	0.00413251	0.0124021	0.739687	0.0140648	0.0178645	0.433005
cg01000953	0.0457591	0.0401336	0.256995	-0.0236861	0.0226673	0.298618	-0.0383242	0.032651	0.243338
cg01000965	0.00838592	0.0183927	0.649444	-0.000273013	0.0103881	0.979086	-0.00163584	0.0149635	0.913171
cg01000996	0.00423513	0.00845369	0.617508	-0.00485165	0.00477461	0.312066	-0.000270277	0.00687756	0.968733
cg01001049	-0.00862227	0.0217386	0.692499	0.00933271	0.0122778	0.449004	0.00266128	0.0176856	0.880697
cg01001069	0.00499848	0.00461465	0.281388	0.00122506	0.00260633	0.639377	-0.00519058	0.00375428	0.169937
cg01001097	-0.00325365	0.010049	0.746797	0.000125899	0.00567565	0.982348	0.00751083	0.00817547	0.360506
cg01001098	-0.00412048	0.00472244	0.385052	-0.00205718	0.00266721	0.442394	0.00264575	0.00384198	0.492675
cg01001101	-0.019992	0.0303585	0.51174	-0.0159136	0.0171463	0.355633	0.0152366	0.0246984	0.538726
cg01001115	0.00844557	0.0272419	0.757203	-0.0193786	0.0153861	0.210846	0.00761439	0.0221629	0.731909
cg01001187	-0.000457381	0.0132378	0.972508	-0.00326163	0.00747663	0.663619	0.00341077	0.0107697	0.752144
cg01001241	0.0751306	0.0820826	0.362278	-0.0594035	0.0463599	0.203092	-0.040248	0.0667788	0.548097
cg01001246	-0.0052102	0.0109327	0.63473	0.00491248	0.00617476	0.428202	-0.00168329	0.0088944	0.850286
cg01001263	0.00756897	0.0139739	0.589288	-0.00380452	0.00789238	0.630846	-0.00408278	0.0113685	0.720271
cg01001286	0.00409968	0.024842	0.86926	-0.00619777	0.0140306	0.659657	-0.00281923	0.0202104	0.889346
cg01001288	-0.0144658	0.0102487	0.161271	-0.00289682	0.0057884	0.617878	0.00935902	0.00833787	0.264404
cg01001314	0.00895464	0.015856	0.573537	-0.00792337	0.00895542	0.378453	0.00392706	0.0128998	0.761447
cg01001333	-0.00419575	0.00478863	0.383069	0.000747035	0.0027046	0.782969	0.0032726	0.00389582	0.402937
cg01001350	0.00421734	0.0176323	0.811463	-0.00972904	0.00995863	0.331001	0.00707879	0.0143449	0.622783
cg01001374	-0.0130881	0.0242182	0.590132	0.0136359	0.0136783	0.32127	-0.00391584	0.0197029	0.842874
cg01001422	0.000890844	0.0220197	0.967811	0.00902701	0.0124366	0.469666	-0.000114757	0.0179143	0.994902
cg01001444	0.0347134	0.024525	0.160112	-0.00813889	0.0138516	0.558167	-0.0205997	0.0199525	0.304407
cg01001468	-0.0011447	0.00239869	0.634268	0.000442714	0.00135477	0.744529	0.00186939	0.00195147	0.34045
cg01001472	0.0205888	0.0166362	0.218824	-0.0119867	0.00939604	0.20507	-0.00889428	0.0135345	0.51262
cg01001508	-0.0167678	0.0295165	0.571277	-0.00261888	0.0166708	0.875494	0.0108452	0.0240133	0.652531
cg01001510	0.00561548	0.0130638	0.668247	-0.00601724	0.00737835	0.416748	-0.00425045	0.0106281	0.690082
cg01001515	0.00139395	0.00886161	0.87533	-0.00116479	0.005005	0.81646	-0.00165103	0.00720943	0.819339
cg01001533	-0.0238585	0.0175135	0.17623	0.00322993	0.00989157	0.744717	0.0137516	0.0142483	0.336849
cg01001659	0.00088256	0.0264089	0.973408	-0.00516534	0.0149156	0.729856	-0.00407832	0.0214851	0.849842
cg01001671	-0.0309442	0.0176239	0.0822457	-0.00120255	0.0099539	0.904087	0.0258552	0.014338	0.0744206
cg01001731	-0.00512448	0.00422546	0.228136	0.000903359	0.00238652	0.705859	0.00571394	0.00343766	0.0996758
cg01001744	-0.00031547	0.0033863	0.925966	0.00190772	0.00191257	0.320996	-0.00102404	0.00275495	0.710912
cg01001759	0.00968314	0.0186044	0.603906	0.00221371	0.0105077	0.833578	-0.00484762	0.0151357	0.749441
cg01001791	-0.00993736	0.0193783	0.609239	0.00867872	0.0109448	0.429719	0.00462058	0.0157653	0.770077
cg01001792	0.0195546	0.049128	0.691471	0.00635472	0.0277472	0.819329	0.00398692	0.0399684	0.920745
cg01001800	-0.0112034	0.0135571	0.410591	0.00855368	0.007657	0.26668	0.0079567	0.0110295	0.472379
cg01001846	-0.00114429	0.010822	0.916007	0.00577989	0.00611221	0.346663	0.00401947	0.00880431	0.649016
cg01001924	0.00273849	0.00832266	0.742828	0.000667835	0.0047006	0.887313	-0.00650112	0.00677095	0.339344
cg01001959	0.00402878	0.013633	0.768225	-0.00505318	0.00769987	0.513189	-0.00557599	0.0110912	0.616276
cg01002030	0.00880096	0.0107674	0.4157	-0.00376019	0.00608138	0.537804	-0.00673377	0.0087599	0.443918
cg01002045	0.00622458	0.0398964	0.876339	0.0125261	0.0225333	0.579551	-0.0022813	0.032458	0.94411
cg01002086	-0.105884	0.0859025	0.220672	0.028181	0.0485173	0.562679	0.0744536	0.0698866	0.289336
cg01002098	0.0125475	0.023554	0.595439	-0.00994865	0.0133032	0.456348	-0.00431018	0.0191625	0.822504
cg01002112	0.00263632	0.0109511	0.810263	0.00018821	0.00618514	0.975787	-0.00631906	0.00890936	0.479846
cg01002120	0.00183342	0.00303597	0.547306	-0.000117266	0.0017147	0.945616	-0.00338984	0.00246993	0.173059
cg01002125	0.002076	0.00343728	0.547262	-0.00123494	0.00194136	0.526181	-0.00042751	0.00279642	0.878809
cg01002146	-0.00227495	0.00395995	0.566953	-0.000993815	0.00223656	0.657769	0.000496633	0.00322165	0.877804
cg01002208	0.00679252	0.0161289	0.674575	-0.00341621	0.00910953	0.708459	0.00957499	0.0131218	0.467313
cg01002223	0.0173523	0.0217636	0.427199	-0.0200623	0.012292	0.105857	-0.00576984	0.0177059	0.745217
cg01002233	0.00136386	0.0112724	0.903946	0.010493	0.0063666	0.102528	-0.0134775	0.00917074	0.144868
cg01002241	0.00693363	0.013472	0.607943	-0.0066959	0.00760893	0.381009	-0.00562237	0.0109603	0.609121
cg01002242	-0.00740899	0.00901423	0.413117	0.00537919	0.00509119	0.293307	0.00204753	0.00733359	0.780681
cg01002264	0.030658	0.0485815	0.529469	-0.00995169	0.0274386	0.717618	-0.0104885	0.0395238	0.79128
cg01002284	0.0391556	0.0190717	0.0427297	-0.00370953	0.0107716	0.731298	-0.0262926	0.0155159	0.0933342
cg01002313	-0.0138385	0.0133165	0.301268	0.00959029	0.00752109	0.205281	0.0116026	0.0108337	0.286814
cg01002317	-0.00946552	0.0185523	0.611054	0.0192358	0.0104783	0.0694229	0.00628349	0.0150934	0.678095
cg01002322	-0.0296384	0.0313779	0.347205	0.00492097	0.0177221	0.781847	0.00881132	0.0255277	0.730708
cg01002330	-0.00451023	0.0204834	0.826182	-0.00808537	0.0115689	0.486279	0.000968261	0.0166644	0.953785
cg01002371	-0.0118799	0.0100312	0.23916	0.00419722	0.00566556	0.460567	0.00587488	0.00816092	0.473313
cg01002430	-0.0609102	0.0261685	0.0219896	0.0167504	0.0147799	0.259843	0.0475224	0.0212896	0.0278796
cg01002439	-0.0179916	0.0136368	0.190129	0.0104755	0.00770202	0.176918	0.01063	0.0110943	0.340345
cg01002443	0.00594571	0.037115	0.873056	0.00917601	0.0209624	0.662541	0.0059558	0.0301952	0.844046
cg01002446	0.00725261	0.0235511	0.758772	0.00463858	0.0133015	0.728044	0.00496927	0.0191601	0.795906
cg01002508	-0.00196336	0.00840468	0.81578	0.00441821	0.00474692	0.354269	0.00156859	0.00683769	0.819033
cg01002529	0.000308321	0.0053384	0.954061	-0.00317763	0.00301511	0.294519	0.000424987	0.00434309	0.922248
cg01002570	-0.0473866	0.0244508	0.0554962	0.0323864	0.0138097	0.0210333	0.0345913	0.0198921	0.0851849
cg01002622	-0.0292954	0.017976	0.106376	0.021602	0.0101528	0.0358718	0.0276676	0.0146245	0.0614616
cg01002634	0.00386077	0.00295933	0.195082	-0.00152392	0.00167142	0.364137	-0.00101327	0.00240759	0.674775
cg01002690	0.0014929	0.00410537	0.716907	0.000994963	0.0023187	0.668789	0.00124147	0.00333996	0.710916
cg01002716	-0.0232415	0.0351537	0.510074	0.00966464	0.0198546	0.627508	-0.00790088	0.0285995	0.782931
cg01002722	0.00237809	0.0131425	0.856784	0.00140945	0.00742283	0.849796	-0.000810797	0.0106922	0.939708
cg01002857	-0.0139764	0.030646	0.649357	-0.00747669	0.0173087	0.666719	0.00661825	0.0249323	0.791221
cg01002891	0.00575526	0.00374189	0.127256	-0.000811767	0.0021134	0.701733	-0.00524557	0.00304424	0.0880225
cg01002949	-0.0188569	0.0202977	0.355163	0.00362117	0.0114641	0.752772	0.0115255	0.0165134	0.48686
cg01002995	0.00104344	0.00418865	0.803797	-0.0017552	0.00236573	0.459905	-0.000795367	0.00340771	0.815936
cg01003164	0.0131563	0.0440591	0.765873	0.00439039	0.0248844	0.860319	-0.000882191	0.0358446	0.980415
cg01003176	-0.00980638	0.00850849	0.251903	0.00061583	0.00480555	0.898293	0.0133715	0.00692214	0.0562854
cg01003197	-0.00279544	0.0124065	0.822198	-0.00208792	0.00700711	0.766356	-0.00785871	0.0100934	0.43809
cg01003211	-0.00462151	0.0371397	0.901225	0.0170582	0.0209763	0.418069	0.00305589	0.0302153	0.919648
cg01003245	-0.00181918	0.0263034	0.945002	-0.00564946	0.014856	0.704561	-0.00545686	0.0213993	0.799256
cg01003257	-0.00871721	0.00875735	0.321986	0.00345397	0.00494611	0.486631	0.00543263	0.00712461	0.447583
cg01003303	-0.00422768	0.0279281	0.879989	0.00401424	0.0157737	0.79965	-0.0142629	0.0227211	0.531637
cg01003320	-0.0640453	0.0242084	0.00950032	0.0271967	0.0136728	0.0494764	0.0360521	0.0196949	0.0702099
cg01003347	0.00490584	0.00473977	0.303199	-0.00248187	0.002677	0.356148	-0.00640822	0.00385608	0.0997387
cg01003376	-0.00183775	0.0105012	0.861438	0.00143708	0.00593103	0.809056	0.00207472	0.00854333	0.808632
cg01003382	0.00278634	0.00513011	0.588271	0.00208905	0.00289746	0.472631	-0.00294252	0.00417364	0.482467
cg01003399	0.00416422	0.020382	0.838536	-0.00663059	0.0115116	0.565942	-0.00752311	0.0165819	0.651052
cg01003448	-0.000417782	0.0200767	0.98344	-0.0016579	0.0113392	0.884057	-0.00338923	0.0163335	0.836049
cg01003455	0.00672259	0.0309503	0.828499	-0.0202289	0.0174806	0.249994	-0.0139483	0.0251798	0.580877
cg01003494	0.0555042	0.0276444	0.0474181	-0.0305227	0.0156134	0.0534438	-0.0450409	0.0224903	0.0479738
cg01003539	0.0246429	0.0211107	0.245916	-0.0113973	0.0119232	0.341478	-0.00645986	0.0171748	0.707637
cg01003587	0.00136032	0.0221092	0.951064	-0.00320937	0.0124872	0.797707	0.000926139	0.0179871	0.959041
cg01003595	0.00289668	0.00771941	0.708289	0.00183621	0.00435989	0.674561	-0.00419242	0.00628018	0.505981
cg01003599	0.00029325	0.0323746	0.992791	0.00372628	0.018285	0.838941	-0.0126981	0.0263386	0.630801
cg01003606	-0.0026244	0.0341087	0.938826	0.0246214	0.0192644	0.204241	0.00652857	0.0277494	0.814491
cg01003613	-0.00119327	0.00500394	0.812018	-0.000902369	0.0028262	0.750189	0.000342765	0.00407099	0.933072
cg01003713	-0.0129387	0.0144295	0.372084	0.0098164	0.00814972	0.231294	0.0118107	0.0117392	0.316849
cg01003724	0.020784	0.00921266	0.0262914	0.0115575	0.00520326	0.0286395	-0.0227711	0.00749502	0.00305099
cg01003793	0.0356198	0.0370037	0.338117	-0.00237978	0.0208995	0.909576	-0.0122741	0.0301047	0.684373
cg01003803	0.00681337	0.00660535	0.304849	-0.000990589	0.00373067	0.791162	-0.000391083	0.00537383	0.942133
cg01003812	-0.0248935	0.0227761	0.277089	0.0115612	0.0128639	0.370997	0.00948159	0.0185297	0.610014
cg01003813	-0.0201	0.0254308	0.431213	-0.00307478	0.0143632	0.830935	0.00728454	0.0206894	0.725526
cg01003815	0.0082075	0.0185566	0.659251	-0.0058347	0.0104807	0.578995	-0.000575146	0.0150969	0.969688
cg01003844	-0.00256437	0.0119827	0.830987	-0.00935706	0.00676778	0.169934	0.0119112	0.00974862	0.224702
cg01003872	-0.00974384	0.0148596	0.513536	0.0125223	0.00839262	0.138896	-0.00307786	0.0120891	0.799567
cg01003893	-0.0227755	0.0502031	0.651071	0.0201431	0.0283545	0.479142	0.0303826	0.0408431	0.458725
cg01003902	0.000877714	0.0024391	0.719733	0.000541152	0.0013776	0.695303	0.000818286	0.00198435	0.680969
cg01003928	-0.0099958	0.0102576	0.332219	0.00260332	0.00579344	0.654167	0.0134816	0.00834514	0.109417
cg01003959	0.00197651	0.00663426	0.766391	-0.00195484	0.003747	0.603051	0.00181933	0.00539734	0.736778
cg01004002	-0.00286486	0.00745065	0.701432	-8.20831e-05	0.00420809	0.984477	0.00127556	0.00606153	0.833764
cg01004017	-0.0307297	0.0256166	0.233186	0.0104755	0.0144681	0.470768	0.022111	0.0208405	0.291314
cg01004056	0.0191889	0.0098767	0.0549041	-0.0111205	0.00557831	0.0489829	-0.00560568	0.00803526	0.487057
cg01004063	0.0167439	0.0177512	0.34787	-0.00108296	0.0100258	0.914202	-0.00568788	0.0144416	0.694544
cg01004097	0.263134	0.0922991	0.00531632	-0.11994	0.0521301	0.0235235	-0.184518	0.0750906	0.015757
cg01004144	-0.000715113	0.00215277	0.740461	-0.000211027	0.00121587	0.862569	0.000777783	0.0017514	0.657955
cg01004173	0.013823	0.0203986	0.499594	-0.00795065	0.0115211	0.491764	0.00411058	0.0165955	0.80489
cg01004193	-0.0242674	0.0258962	0.35101	-0.000115689	0.0146261	0.993705	0.012059	0.021068	0.568372
cg01004200	-0.0314842	0.0172489	0.0710038	0.0189672	0.0097421	0.0544054	0.0237547	0.014033	0.0936748
cg01004278	-0.000370453	0.00293127	0.89969	-0.000553811	0.00165557	0.738706	-0.00108979	0.00238476	0.648697
cg01004363	-0.0078966	0.0369178	0.831072	0.00475784	0.020851	0.819979	0.0215699	0.0300347	0.474363
cg01004382	0.0187372	0.0254429	0.463222	-0.0123642	0.01437	0.391658	-0.0155473	0.0206992	0.45439
cg01004414	0.00240606	0.0115879	0.835945	0.0020508	0.0065448	0.754682	-0.00364122	0.00942743	0.700158
cg01004447	-0.00946154	0.00961223	0.327381	0.0106043	0.00542894	0.0536363	0.000195736	0.0078201	0.980082
cg01004457	-0.0143156	0.0152568	0.350392	0.000758886	0.00861695	0.930002	-0.00755269	0.0124122	0.544272
cg01004503	-0.0275724	0.0150545	0.0700622	0.00906448	0.00850269	0.289011	0.0216417	0.0122477	0.0803396
cg01004641	-0.00579087	0.00992052	0.560746	-0.00294512	0.00560306	0.600335	0.00588319	0.0080709	0.467778
cg01004682	0.0090166	0.0138833	0.517562	-0.00269573	0.00784121	0.731741	-0.00116527	0.0112948	0.91804
cg01004702	-0.042116	0.0246595	0.0908208	0.0118083	0.0139276	0.398596	0.0222992	0.0200619	0.269066
cg01004752	0.00301255	0.00297021	0.312958	-0.00194839	0.00167756	0.248283	-0.00124761	0.00241643	0.606805
cg01004762	-0.0224434	0.0190868	0.242499	0.0114993	0.0107801	0.288724	0.00639539	0.0155282	0.681344
cg01004805	0.0111082	0.00756281	0.145093	-0.000952408	0.00427144	0.824022	-0.0130395	0.00615278	0.036593
cg01004833	0.0216838	0.0130179	0.0989683	-0.0108241	0.00735246	0.144179	-0.0103107	0.0105908	0.332678
cg01004859	0.000651921	0.00837101	0.938084	-0.000965072	0.00472791	0.838681	0.00392703	0.00681029	0.56551
cg01004862	0.00540324	0.00982838	0.583735	0.00889259	0.00555102	0.11238	-0.00532828	0.00799595	0.506739
cg01004918	0.000235436	0.0155985	0.987988	-0.00770408	0.00880996	0.383998	0.0079597	0.0126903	0.531968
cg01004966	0.00353435	0.015135	0.815843	0.0103994	0.00854816	0.22669	-0.00559686	0.0123132	0.650444
cg01004967	0.0827136	0.0376964	0.0305837	-0.047168	0.0212907	0.0290463	-0.0624968	0.0306682	0.0442608
cg01004980	0.0146381	0.0493881	0.76756	0.00743694	0.0278942	0.790328	0.00321955	0.04018	0.936299
cg01005014	-0.03423	0.0437476	0.435841	-0.00297576	0.0247085	0.904385	0.0106976	0.0355912	0.76438
cg01005055	0.00535939	0.0062674	0.394569	-0.00180294	0.0035398	0.611663	-0.00485046	0.00509889	0.343804
cg01005080	-0.0148374	0.0225562	0.512211	-0.00941156	0.0127397	0.461818	0.0222629	0.0183508	0.227974
cg01005180	0.00665628	0.0247104	0.78821	-0.0129451	0.0139563	0.355924	-0.00289747	0.0201033	0.885694
cg01005207	-0.000217076	0.0142795	0.987902	-0.00774687	0.00806499	0.33914	-0.00108274	0.0116172	0.925934
cg01005211	-0.0156344	0.0355368	0.660943	0.0111159	0.020071	0.580959	0.00334968	0.0289112	0.908
cg01005303	-0.0275879	0.0196788	0.164102	0.0281134	0.0111145	0.0130195	-0.00233257	0.0160099	0.884461
cg01005308	-0.00475598	0.0088238	0.591113	0.00517992	0.00498364	0.301184	0.00278641	0.00717867	0.698745
cg01005322	-0.00146226	0.0263641	0.955882	0.00745595	0.0148903	0.617688	-0.0185313	0.0214487	0.389708
cg01005349	-0.00141766	0.00333364	0.671579	0.000523519	0.00188282	0.781559	0.00216391	0.0027121	0.426875
cg01005350	-0.0128626	0.0106455	0.229854	0.00999478	0.00601253	0.099643	0.00474863	0.00866072	0.584736
cg01005365	0.0100844	0.00982856	0.307402	-0.00577086	0.00555112	0.301091	-0.0124545	0.00799609	0.122559
cg01005371	-0.0129147	0.0207377	0.534885	0.000657327	0.0117125	0.955359	0.00313966	0.0168713	0.852755
cg01005425	0.00242672	0.0120171	0.840383	0.00995628	0.00678721	0.1456	-0.00786482	0.0097766	0.423082
cg01005439	0.00480811	0.0104402	0.646151	-0.00666644	0.0058966	0.261	-0.00554572	0.00849373	0.515337
cg01005501	0.00124945	0.0208668	0.952375	-0.0196362	0.0117855	0.0988802	0.0249304	0.0169763	0.14516
cg01005506	-0.00126355	0.0182314	0.944887	0.00889868	0.010297	0.389587	0.00458197	0.0148323	0.758039
cg01005517	0.00184764	0.00327346	0.573751	0.000327431	0.00184883	0.859794	-0.00171904	0.00266314	0.520117
cg01005518	-0.00116547	0.0030513	0.703319	-0.00312385	0.00172336	0.0729473	7.37675e-05	0.0024824	0.976354
cg01005523	0.0567437	0.0425941	0.185886	-0.0100079	0.024057	0.678312	-0.0351483	0.0346528	0.312938
cg01005535	0.00828218	0.0334394	0.804903	0.00662666	0.0188864	0.72644	0.000620201	0.0272049	0.981858
cg01005536	-0.00490359	0.0099024	0.621573	-0.00299071	0.00559283	0.594042	0.0101563	0.00805617	0.210416
cg01005562	0.0101087	0.0413747	0.807494	0.00508975	0.0233683	0.828033	-0.0264834	0.0336607	0.433313
cg01005565	0.00277924	0.00928728	0.765382	0.00305987	0.00524541	0.561003	-0.00134735	0.00755573	0.858838
cg01005582	0.0163016	0.0165839	0.328039	0.00450591	0.00936651	0.631542	0.000449652	0.0134919	0.973481
cg01005605	0.0283912	0.018749	0.133173	-0.00836348	0.0105893	0.431551	-0.0181802	0.0152534	0.236185
cg01005608	-5.95472e-05	0.0173027	0.997261	-0.00290677	0.00977247	0.766756	0.00238477	0.0140767	0.865822
cg01005630	-0.0491576	0.0385471	0.205232	0.00670099	0.0217712	0.758894	0.0285645	0.0313603	0.364609
cg01005639	-0.028905	0.0334648	0.389839	0.0229831	0.0189008	0.22691	0.0214403	0.0272256	0.432886
cg01005728	0.0072739	0.0359037	0.839872	-0.0219422	0.0202782	0.281883	-0.0130681	0.0292097	0.655582
cg01005735	0.0288891	0.0352636	0.414641	0.000487859	0.0199167	0.980508	-0.00958011	0.0286889	0.739146
cg01005760	0.00659836	0.0264332	0.803401	-0.0159985	0.0149294	0.286526	0.0147123	0.0215049	0.495504
cg01005772	-0.0414074	0.0351535	0.241689	0.0387923	0.0198546	0.0535731	0.0294674	0.0285994	0.305382
cg01005877	0.0210655	0.0141211	0.138971	-0.00947141	0.00797554	0.237878	-0.015176	0.0114883	0.189581
cg01005905	-0.0045233	0.00863846	0.601723	0.00272667	0.00487896	0.57753	0.00564912	0.00702788	0.423449
cg01005925	-0.047518	0.0363477	0.194164	0.0203498	0.020529	0.323995	0.0132681	0.029571	0.654649
cg01005930	-0.0131427	0.00961675	0.174864	0.00767348	0.0054315	0.16089	0.00700542	0.00782378	0.372766
cg01005937	0.00527081	0.0339396	0.876905	0.00672884	0.0191689	0.726321	0.00110564	0.0276118	0.968141
cg01005968	-0.00789214	0.023309	0.735645	-0.0079049	0.0131648	0.549589	0.00252297	0.0189632	0.89443
cg01006034	-0.000623956	0.00967005	0.948684	-0.000682262	0.0054616	0.900843	-0.00162621	0.00786714	0.836666
cg01006048	-0.105112	0.0690714	0.131284	0.029996	0.0390112	0.443798	0.0609039	0.0561935	0.281102
cg01006077	0.00278829	0.00465421	0.550495	-0.00363965	0.00262868	0.169321	-0.00159664	0.00378647	0.674189
cg01006102	0.00859853	0.0340474	0.801148	0.0131761	0.0192298	0.49484	-0.00450932	0.0276995	0.871016
cg01006103	0.0079104	0.0122094	0.518569	-0.00725384	0.00689582	0.295424	-0.00499797	0.00993306	0.615977
cg01006116	-0.0170604	0.0347768	0.624829	0.0104401	0.0196418	0.596257	-0.0022514	0.0282929	0.936738
cg01006122	-0.00413661	0.0080803	0.609846	0.00320612	0.00456372	0.484018	-0.000447588	0.00657379	0.945855
cg01006124	0.0114832	0.00669181	0.0893216	-0.00612537	0.0037795	0.1083	-0.00586961	0.00544417	0.283615
cg01006126	0.01301	0.025216	0.607057	0.00148201	0.0142419	0.917334	0.00751971	0.0205147	0.714743
cg01006169	0.0116594	0.0100592	0.249241	-0.00105672	0.00568137	0.852831	-0.00482156	0.0081837	0.557105
cg01006193	0.00339918	0.00693039	0.624895	-0.00243488	0.00391425	0.535351	-3.13998e-05	0.00563827	0.995568
cg01006231	0.000525794	0.0190471	0.978033	0.000889049	0.0107577	0.934304	0.00415124	0.0154959	0.789344
cg01006277	0.0104382	0.0305554	0.733371	-0.0159335	0.0172576	0.358131	-0.0136975	0.0248586	0.582875
cg01006294	0.00165522	0.0261423	0.949644	-0.00778424	0.0147651	0.599241	0.00758483	0.0212683	0.722138
cg01006332	0.0122557	0.0129563	0.346515	0.00581639	0.00731766	0.428626	-0.0105787	0.0105407	0.318039
cg01006334	0.0358267	0.0236191	0.132524	-0.00676247	0.01334	0.613341	-0.0259626	0.0192155	0.179765
cg01006371	-0.0515097	0.0449698	0.254822	0.00183221	0.0253988	0.942639	0.0571458	0.0365855	0.121517
cg01006375	0.00111854	0.00271055	0.680755	-0.000941973	0.00153091	0.53978	0.000679919	0.00220519	0.758488
cg01006398	0.00162664	0.00988793	0.86967	-0.00287428	0.00558465	0.607939	0.00308061	0.00804439	0.702586
cg01006474	0.0158813	0.0122963	0.199551	0.000879085	0.00694489	0.899532	-0.0151754	0.0100037	0.132491
cg01006503	0.0101884	0.034859	0.770695	-0.00462664	0.0196882	0.814703	0.00644526	0.0283598	0.820689
cg01006587	0.00887692	0.00979799	0.367161	0.00374581	0.00553386	0.500071	-0.00644528	0.00797122	0.420722
cg01006703	-0.0182361	0.0256448	0.47871	0.00733857	0.0144841	0.613528	0.0102198	0.0208635	0.62534
cg01006802	0.0217528	0.0363772	0.551232	-0.0321979	0.0205457	0.120305	-0.0245915	0.0295949	0.408029
cg01006822	-0.0214175	0.00875412	0.0162041	0.0107002	0.00494429	0.0328823	0.0111014	0.00712198	0.122278
cg01006880	0.0179644	0.0138218	0.196748	-0.00837768	0.00780647	0.28583	-0.00811631	0.0112448	0.472146
cg01006898	0.0122834	0.0160474	0.445847	0.00836567	0.00906348	0.358269	-0.0221058	0.0130554	0.0935896
cg01006943	-0.00324008	0.0151561	0.831163	0.00715077	0.00856012	0.405548	0.0040705	0.0123304	0.742014
cg01006983	0.0196779	0.0131432	0.137556	0.00175396	0.00742319	0.813707	-0.0233416	0.0106927	0.0314276
cg01007029	-0.00273843	0.00294018	0.353945	0.0021342	0.0016606	0.201752	0.0034162	0.00239201	0.156421
cg01007169	-0.0126781	0.0287382	0.660071	0.0125756	0.0162312	0.440337	0.0115291	0.0233802	0.623034
cg01007199	-0.0136495	0.0252466	0.589978	0.00311524	0.0142592	0.827515	0.0206669	0.0205396	0.316798
cg01007201	0.00158665	0.0114435	0.890011	-0.00553925	0.00646323	0.393514	0.000827789	0.00930994	0.929331
cg01007209	-0.0697359	0.0329159	0.0366522	0.0148863	0.0185907	0.42522	0.0502654	0.0267789	0.0634857
cg01007262	0.00512964	0.00843702	0.544599	-0.00574067	0.00476519	0.231217	-0.00196055	0.006864	0.775765
cg01007270	0.036547	0.021119	0.0866836	-0.0185565	0.0119279	0.122998	-0.02441	0.0171815	0.158574
cg01007305	-0.00549995	0.0257571	0.831356	-0.00866539	0.0145475	0.552775	0.00198184	0.0209549	0.924844
cg01007322	-0.0171222	0.0107302	0.113773	0.00885995	0.00606035	0.146953	0.00682038	0.00872961	0.436513
cg01007323	0.0160442	0.020259	0.430299	0.00535237	0.0114422	0.640984	-0.0106865	0.0164818	0.518254
cg01007345	0.00638036	0.0291501	0.827199	-0.00883335	0.0164639	0.592808	-0.0121273	0.0237153	0.610242
cg01007350	0.00414769	0.00263111	0.118156	-0.00119819	0.00148604	0.422025	-0.00306774	0.00214056	0.154998
cg01007353	0.00802088	0.0088005	0.364315	-0.00250612	0.00497048	0.615253	-0.00686312	0.00715971	0.340132
cg01007370	0.00219787	0.0239664	0.927119	-0.0159416	0.0135361	0.241764	-0.0189723	0.0194981	0.332931
cg01007374	0.0061998	0.0269466	0.818512	-0.00803156	0.0152193	0.598886	-0.0137682	0.0219226	0.531441
cg01007406	0.0136494	0.0229272	0.552991	0.00474002	0.0129492	0.715118	0.000423853	0.0186526	0.981917
cg01007458	-0.0394064	0.0347476	0.25953	0.030929	0.0196253	0.118254	0.0443958	0.0282692	0.11953
cg01007483	-0.00417172	0.0143214	0.771443	-0.00490556	0.00808865	0.545602	0.000287411	0.0116513	0.98037
cg01007557	-0.0123169	0.023789	0.605796	-0.00196157	0.0134359	0.884226	0.0181007	0.0193537	0.351955
cg01007581	-0.0152217	0.00980458	0.123763	-0.000798198	0.00553758	0.885684	0.0095751	0.00797658	0.232877
cg01007589	0.00401964	0.0183472	0.827037	-0.00745385	0.0103624	0.473657	-0.00235916	0.0149265	0.874741
cg01007665	0.00602727	0.00546708	0.272959	-0.00269426	0.00308778	0.385038	-0.00290094	0.00444778	0.515784
cg01007737	-0.00652717	0.0174841	0.709717	0.00310089	0.00987495	0.754176	0.0138535	0.0142243	0.33249
cg01007768	-0.00402945	0.00462633	0.385892	0.00296297	0.00261293	0.259575	0.000633353	0.00376378	0.866713
cg01007781	-0.00155613	0.00837522	0.852984	0.000682793	0.00473029	0.885524	0.000631531	0.00681372	0.926343
cg01007821	0.020494	0.0212416	0.337019	-0.00907601	0.0119972	0.451157	-0.0106258	0.0172813	0.540063
cg01007828	0.00192948	0.0102277	0.850756	-0.00346368	0.00577658	0.550152	-0.000862448	0.00832085	0.91766
cg01007838	-0.000461196	0.0134467	0.972709	-0.00334005	0.00759461	0.661056	0.0013663	0.0109396	0.900862
cg01007872	-0.00768315	0.045683	0.866785	-0.0129611	0.0258016	0.616557	-0.00789322	0.0371657	0.832253
cg01007894	0.0129345	0.013688	0.347005	-0.0111341	0.0077309	0.152994	-0.00804967	0.0111359	0.471491
cg01007979	-0.0132987	0.0380541	0.727488	-0.0122066	0.0214928	0.571375	-0.00207248	0.0309592	0.946764
cg01008004	0.000961521	0.00331797	0.772588	-0.00134037	0.00187397	0.476152	0.00050196	0.00269936	0.852864
cg01008010	-0.00331749	0.0030007	0.271618	0.00148901	0.00169478	0.381775	0.00203655	0.00244124	0.406182
cg01008011	-0.00910845	0.0170417	0.594219	0.00530047	0.00962505	0.583096	-0.00249842	0.0138644	0.857364
cg01008023	0.0155352	0.0248461	0.533256	-0.00715592	0.014033	0.611242	0.00486876	0.0202137	0.810163
cg01008046	-0.00965521	0.0321635	0.764667	0.000459341	0.0181658	0.979878	-0.00674077	0.0261668	0.79725
cg01008057	0.0106276	0.00339917	0.00232837	-0.00133949	0.00191983	0.487009	-0.0050195	0.00276542	0.0725676
cg01008082	-0.00744766	0.0207456	0.720368	-0.0151068	0.011717	0.200326	0.0123445	0.0168777	0.466275
cg01008088	-0.018939	0.10217	0.853324	0.0544924	0.0577052	0.347327	0.0584941	0.0831212	0.483275
cg01008097	0.0114576	0.00741171	0.125356	-0.000708144	0.0041861	0.866015	-0.0119612	0.00602985	0.05009
cg01008102	-0.0170765	0.0507125	0.737039	-0.0110098	0.0286422	0.701523	-0.00643763	0.0412575	0.876326
cg01008117	-0.0448379	0.0288094	0.122846	0.0232489	0.0162714	0.156237	0.0331483	0.0234381	0.160447
cg01008154	-0.00540435	0.0211597	0.798944	-0.00848528	0.0119509	0.479384	-0.00244715	0.0172147	0.88725
cg01008164	0.002993	0.0176936	0.866022	0.0159455	0.00999325	0.113792	-0.00736631	0.0143947	0.609987
cg01008256	0.0641741	0.0378337	0.0930194	-0.0392455	0.0213683	0.0692963	-0.0410758	0.0307798	0.185131
cg01008263	0.00645798	0.00725873	0.375814	-4.14925e-05	0.0040997	0.991945	0.00188508	0.00590539	0.750244
cg01008267	0.00417601	0.0111453	0.708703	0.00696607	0.00629483	0.271162	-0.00587747	0.00906737	0.518371
cg01008310	0.0140747	0.0201561	0.486653	-0.0026024	0.0113841	0.819656	-0.0169349	0.0163981	0.304271
cg01008361	0.00430534	0.0127267	0.735868	0.00721555	0.007188	0.317931	-0.000966744	0.0103539	0.9258
cg01008365	-0.00821271	0.014605	0.575181	0.00516879	0.00824885	0.532373	-0.00101393	0.011882	0.932171
cg01008401	-0.00272329	0.0192662	0.887883	0.000605162	0.0108814	0.955762	0.000246374	0.0156741	0.987491
cg01008405	0.0160829	0.0256451	0.532031	-0.00276688	0.0144842	0.8489	-0.000526744	0.0208637	0.979909
cg01008422	0.000669821	0.00988004	0.946087	0.00508451	0.0055802	0.364442	-0.00328382	0.00803798	0.68377
cg01008433	0.00289752	0.00414294	0.485967	0.00158362	0.00233991	0.500135	-0.00240704	0.00337052	0.476835
cg01008463	0.00823634	0.00580694	0.159257	-0.00282072	0.00327973	0.391863	-0.00371024	0.00472428	0.43414
cg01008495	-0.0296809	0.0182503	0.107092	0.00984099	0.0103077	0.342066	0.00598401	0.0148476	0.687806
cg01008541	0.0593033	0.0508986	0.246796	-0.0354424	0.0287473	0.220564	-0.0324905	0.0414089	0.434565
cg01008543	-0.0143196	0.0181845	0.432911	0.010633	0.0102705	0.303079	0.00922646	0.0147941	0.534301
cg01008557	-0.00460308	0.0269669	0.864817	-0.0010432	0.0152308	0.945533	0.0100017	0.0219391	0.649482
cg01008602	0.0316949	0.0227112	0.166001	-0.0176101	0.0128272	0.172924	-0.0153304	0.0184769	0.40872
cg01008623	0.00572816	0.00980191	0.5603	0.00525776	0.00553607	0.344587	-0.00140749	0.00797441	0.860265
cg01008666	-0.00455896	0.0154315	0.768289	-0.00560433	0.00871565	0.521713	0.00904701	0.0125544	0.472857
cg01008670	0.00552571	0.0306521	0.857311	-0.00325994	0.0173122	0.851028	-0.00205455	0.0249372	0.934505
cg01008726	0.00600338	0.0138428	0.665471	0.00399693	0.00781832	0.610342	-0.00885033	0.0112619	0.433841
cg01008729	0.0316462	0.0187558	0.0947315	-0.0130457	0.0105932	0.221076	-0.0136735	0.0152589	0.372395
cg01008731	0.0149539	0.0273763	0.586145	-0.0166541	0.015462	0.28408	-0.00871438	0.0222722	0.696449
cg01008826	-0.00452634	0.00402889	0.263982	7.09223e-05	0.0022755	0.975199	0.00469424	0.00327773	0.155279
cg01008854	-0.00407527	0.0170404	0.811486	-0.00197816	0.00962435	0.837579	-0.0145181	0.0138634	0.297571
cg01008894	-0.00261495	0.0110449	0.81334	-0.00197076	0.00623812	0.752733	-0.000775102	0.00898567	0.931436
cg01008902	-7.66195e-05	0.00918751	0.993363	0.00578214	0.00518906	0.267878	0.000392125	0.00747456	0.958268
cg01008904	-0.00837131	0.0130427	0.522478	-0.00330362	0.00736648	0.654807	0.00449037	0.010611	0.673091
cg01008919	-0.00768336	0.0129147	0.55326	0.00213144	0.00729415	0.770742	-0.000314768	0.0105068	0.976161
cg01008941	0.0054802	0.00426449	0.201794	-0.00314306	0.00240856	0.194964	-0.00288053	0.0034694	0.408405
cg01008958	-0.000699643	0.0085559	0.934994	0.00166139	0.00483233	0.731727	-0.000748798	0.00696072	0.914553
cg01009019	-0.00342231	0.00595054	0.566524	-0.00290737	0.00336084	0.389113	0.00170724	0.00484111	0.725104
cg01009059	0.0115102	0.0128745	0.373493	-0.00592031	0.00727143	0.417512	-0.0082793	0.0104741	0.431171
cg01009068	0.00375699	0.0083162	0.652434	-0.00986373	0.00469695	0.0382944	-0.00151943	0.0067657	0.822775
cg01009145	0.00415461	0.00480759	0.389601	-0.00230768	0.00271531	0.397465	-0.000612842	0.00391125	0.875814
cg01009216	0.0141529	0.0166672	0.397868	-0.00444643	0.00941353	0.637731	-0.0199788	0.0135597	0.143849
cg01009225	0.00219261	0.0200204	0.913015	-0.00771145	0.0113074	0.49686	0.00163115	0.0162877	0.920433
cg01009290	0.00568143	0.00971725	0.56011	0.00703477	0.00548825	0.202942	-0.0028897	0.00790553	0.715504
cg01009358	0.00220641	0.00319046	0.490845	0.0010992	0.00180195	0.543271	-0.000721677	0.00259562	0.78157
cg01009386	-0.00228613	0.0104564	0.82739	0.0027564	0.00590575	0.641728	0.00626294	0.0085069	0.463357
cg01009434	-0.0161992	0.0289096	0.576527	-0.00290454	0.016328	0.859179	0.00233313	0.0235196	0.921182
cg01009486	-0.00218394	0.0220918	0.921453	0.00537004	0.0124773	0.667861	7.4762e-05	0.0179729	0.99669
cg01009557	-0.00290724	0.0198637	0.883938	0.00467543	0.0112189	0.677776	0.00052296	0.0161602	0.97425
cg01009664	0.01092	0.00990594	0.273	-0.0088683	0.00559483	0.116168	-0.00425721	0.00805905	0.598518
cg01009697	0.00168554	0.00296262	0.570701	-0.000836899	0.00167327	0.618086	-0.00286715	0.00241026	0.237094
cg01009769	0.0126542	0.0257095	0.623678	-0.00185944	0.0145206	0.898368	-0.00904197	0.0209161	0.666475
cg01009798	-0.00826034	0.0136448	0.546323	0.00521562	0.0077065	0.500139	0.00909389	0.0111008	0.414654
cg01009875	-0.00141425	0.00262502	0.591276	-0.000624522	0.0014826	0.674506	0.00175253	0.0021356	0.413852
cg01009952	0.000392692	0.0275342	0.98865	-0.00858279	0.0155512	0.58227	0.00916237	0.0224007	0.683416
cg01010000	0.0210397	0.0229349	0.361202	-0.00632765	0.0129535	0.626294	-0.00454344	0.0186588	0.808126
cg01010012	-0.0105568	0.00958006	0.273181	0.00883392	0.00541077	0.105751	0.00680395	0.00779392	0.384807
cg01010014	0.0161176	0.0188132	0.39369	-0.000968841	0.0106256	0.927536	-0.00877256	0.0153056	0.567848
cg01010073	-0.0346226	0.0398047	0.386529	0.00252927	0.0224815	0.910653	0.0096659	0.0323834	0.765966
cg01010079	-0.0151094	0.0164778	0.361415	0.00550913	0.00930657	0.55524	0.00552216	0.0134056	0.681291
cg01010091	-0.0214405	0.0303547	0.481657	0.0199942	0.0171442	0.246347	0.0178486	0.0246952	0.471552
cg01010171	0.0117519	0.0372557	0.7531	0.00879662	0.0210419	0.676823	0.0177024	0.0303097	0.560528
cg01010206	0.0662567	0.0259482	0.0122087	-0.0406504	0.0146554	0.00663526	-0.0580856	0.0211103	0.0070671
cg01010211	-0.00639908	0.0329792	0.846551	0.0377451	0.0186265	0.0454389	-0.00396211	0.0268304	0.882905
cg01010221	-0.0219926	0.0173786	0.208692	0.00419771	0.00981534	0.669831	0.0171177	0.0141385	0.228914
cg01010253	0.0198848	0.0214775	0.356801	-0.00144897	0.0121304	0.905164	-0.0152046	0.0174731	0.386334
cg01010285	0.0240326	0.0166912	0.153101	-0.0134929	0.00942712	0.15553	-0.0130803	0.0135792	0.337789
cg01010302	0.0136975	0.0547664	0.803027	0.0150404	0.0309318	0.627881	-0.00349027	0.0445556	0.937721
cg01010304	-0.0186903	0.0164969	0.259995	0.00503779	0.00931735	0.589949	0.0131386	0.0134211	0.330015
cg01010307	-0.027546	0.0211666	0.196175	0.00773915	0.0119548	0.518907	0.0127069	0.0172202	0.462334
cg01010328	0.0275959	0.0297839	0.356442	-0.044625	0.0168218	0.00931299	-0.0150068	0.0242309	0.537141
cg01010338	-0.025312	0.010028	0.0132047	0.00714132	0.00566375	0.210345	0.0185134	0.00815832	0.0254442
cg01010380	-0.00168283	0.00684947	0.806438	0.00849808	0.00386855	0.0303985	-0.00172485	0.00557243	0.757573
cg01010403	-0.0213993	0.0126398	0.0936304	0.00537118	0.00713889	0.453625	0.0131356	0.0102832	0.204484
cg01010512	0.00337707	0.00315006	0.286323	-0.000320401	0.00177914	0.857455	-0.00326979	0.00256275	0.205009
cg01010517	-0.0210455	0.0170086	0.218916	0.0129081	0.00960639	0.18215	0.0197722	0.0138375	0.156216
cg01010609	0.00981964	0.011134	0.37996	-0.00536785	0.00628841	0.395403	-0.00807985	0.00905811	0.374577
cg01010618	-0.0164703	0.0110958	0.140919	-0.00854591	0.00626684	0.175795	0.00628189	0.00902704	0.488141
cg01010681	0.0104174	0.0176125	0.555564	-0.00134548	0.00994745	0.892685	-0.00880294	0.0143288	0.540404
cg01010736	0.0149275	0.0209115	0.477022	-0.0183938	0.0118107	0.122603	-0.00172065	0.0170127	0.919646
cg01010753	0.0192067	0.0416323	0.645577	0.00798154	0.0235137	0.735003	-0.00360691	0.0338702	0.91541
cg01010781	-0.000707868	0.00197781	0.721185	0.000223975	0.00111706	0.841502	0.00133728	0.00160906	0.407942
cg01010839	-0.0266424	0.041467	0.522051	0.00789715	0.0234203	0.736693	0.00779127	0.0337357	0.817835
cg01010868	0.00022288	0.00244051	0.927421	-0.00135512	0.00137839	0.32797	-0.00067243	0.0019855	0.735582
cg01010913	0.000315132	0.030809	0.99186	-0.0120923	0.0174008	0.488745	-0.0101301	0.0250649	0.686979
cg01010923	-0.00107	0.0173053	0.950824	0.00323673	0.00977395	0.741231	-0.000152342	0.0140788	0.991389
cg01010925	0.016303	0.00689427	0.0200145	0.000429595	0.00389385	0.912376	-0.0122046	0.00560888	0.0319628
cg01010931	0.00464835	0.00853688	0.587333	0.00633164	0.00482159	0.192187	-0.00476143	0.00694524	0.494604
cg01010979	-0.00764453	0.00718332	0.289851	-0.000380578	0.0040571	0.925455	0.00016716	0.00584404	0.977239
cg01010984	-0.0141885	0.0147201	0.337476	0.00183807	0.00831383	0.825486	0.00906052	0.0119756	0.451116
cg01010990	0.0109721	0.0146153	0.454614	0.00797851	0.00825463	0.336148	-0.00820439	0.0118903	0.491822
cg01010998	0.0179848	0.0119564	0.135746	-0.00488373	0.00675291	0.471278	-0.0123028	0.0097272	0.208948
cg01011054	0.0176319	0.0117724	0.137415	-0.00390855	0.00664898	0.557991	-0.0131161	0.00957749	0.173982
cg01011077	-0.00602809	0.00851008	0.480411	0.00488748	0.00480645	0.311725	-0.00173205	0.00692344	0.802978
cg01011118	0.0118569	0.0111328	0.289474	-0.0102447	0.00628777	0.106458	-0.00776192	0.00905719	0.393541
cg01011128	-0.00802807	0.0236124	0.734589	0.00300945	0.0133362	0.821935	0.00514048	0.01921	0.789575
cg01011154	0.000955778	0.011246	0.932444	0.00311776	0.00635167	0.624625	-0.00204697	0.00914924	0.823433
cg01011165	0.000163737	0.0145733	0.991059	0.00024287	0.00823096	0.97652	0.000718332	0.0118562	0.951812
cg01011218	-0.00116514	0.0272855	0.966026	-0.0129423	0.0154107	0.40305	-0.00590796	0.0221983	0.790687
cg01011235	-0.0103076	0.00889989	0.249608	0.00925813	0.00502661	0.0685255	0.00721216	0.00724056	0.321666
cg01011276	0.00212811	0.00356435	0.551847	-0.000790405	0.00201313	0.695449	-0.00160614	0.0028998	0.580924
cg01011313	0.0146667	0.0296567	0.622026	-0.0153001	0.01675	0.363254	-0.0320339	0.0241274	0.187364
cg01011453	0.00807157	0.00758452	0.289846	-0.00681412	0.0042837	0.114896	-0.00474843	0.00617044	0.443421
cg01011462	0.0173009	0.00881551	0.0525344	-0.00194814	0.00497896	0.696444	-0.0111764	0.00717192	0.122372
cg01011482	-0.0047961	0.00814711	0.557426	0.00340279	0.00460145	0.461369	0.0110331	0.00662814	0.0991887
cg01011530	0.013421	0.031351	0.669527	-0.0194862	0.0177069	0.273817	-0.00203372	0.0255059	0.93661
cg01011533	-0.00452644	0.018741	0.809652	-0.00339171	0.0105848	0.749323	0.00999829	0.0152468	0.513514
cg01011550	0.0243435	0.0289026	0.401692	-0.000951188	0.016324	0.953653	-0.0102914	0.0235139	0.662585
cg01011614	-0.00247727	0.0027891	0.37661	0.00285173	0.00157527	0.0733117	0.00205937	0.00226909	0.366329
cg01011619	0.00234309	0.00328554	0.477445	-0.00261558	0.00185566	0.161847	-7.51119e-05	0.00267297	0.977639
cg01011748	0.00595233	0.00495558	0.232594	0.00158006	0.00279889	0.573682	-0.00196573	0.00403165	0.62694
cg01011757	-0.0135999	0.0150375	0.368002	0.0132799	0.00849309	0.121132	0.00552034	0.0122338	0.652817
cg01011764	0.0104652	0.00525899	0.0493809	-0.00333588	0.00297026	0.264141	-0.00502	0.00427849	0.243515
cg01011769	0.0301057	0.0239423	0.211587	-0.025489	0.0135225	0.0624009	-0.0157818	0.0194784	0.419777
cg01011846	-0.000266401	0.0101935	0.979203	0.00122223	0.00575726	0.832319	0.00378177	0.00829302	0.649386
cg01011884	-0.0432994	0.0198788	0.0317925	0.0191764	0.0112275	0.0908046	0.0389715	0.0161726	0.0178307
cg01011898	0.0211147	0.0235453	0.37204	-0.00868898	0.0132983	0.515035	-0.0141728	0.0191555	0.46114
cg01011910	-0.0027107	0.00654101	0.679475	-0.0021309	0.00369433	0.565396	0.00218386	0.00532148	0.682418
cg01011916	-0.00785769	0.0343738	0.81966	0.0278728	0.0194142	0.154274	0.0256637	0.027965	0.361025
cg01011918	-0.00622776	0.0144141	0.666647	-0.00749411	0.00814101	0.359552	0.0103313	0.0117267	0.380471
cg01011934	0.0163564	0.020007	0.415608	0.00434127	0.0112999	0.701671	-0.0161834	0.0162768	0.322544
cg01011943	0.00146502	0.0154896	0.924841	-0.00491623	0.00874846	0.575431	0.000786173	0.0126017	0.950382
cg01011975	0.0211987	0.00976399	0.0323371	0.00119386	0.00551466	0.829057	-0.0141658	0.00794356	0.0776316
cg01012026	0.0105791	0.0299053	0.724283	0.00297204	0.0168904	0.860688	0.000144191	0.0243296	0.995283
cg01012080	0.010544	0.01881	0.576381	-0.00937604	0.0106238	0.379639	0.012795	0.015303	0.405127
cg01012082	0.00333825	0.0356736	0.925636	0.0044812	0.0201483	0.824457	0.00397761	0.0290225	0.891271
cg01012089	0.0123877	0.00619949	0.0484672	-0.00284941	0.00350144	0.417743	-0.00672398	0.00504364	0.18557
cg01012134	-0.0214976	0.0283822	0.45061	0.0140728	0.0160302	0.382148	0.0174781	0.0230906	0.450905
cg01012242	0.00698751	0.0129257	0.590016	-0.00826727	0.00730036	0.26021	-0.00511154	0.0105158	0.627994
cg01012244	0.000433775	0.00607625	0.943234	-1.86017e-05	0.00343184	0.995686	-0.00417815	0.00494338	0.400058
cg01012273	-0.00245661	0.0210847	0.907486	-0.00343785	0.0119085	0.77343	-0.000989993	0.0171536	0.954094
cg01012280	-0.00558793	0.00327351	0.0909856	0.00248653	0.00184886	0.181763	0.00342061	0.00266319	0.202028
cg01012295	-0.0118473	0.0135314	0.383423	0.00219174	0.0076425	0.774884	0.00563	0.0110086	0.610208
cg01012308	-3.07552e-05	0.0021099	0.9884	-4.41238e-05	0.00119166	0.970539	-0.00134779	0.00171652	0.434239
cg01012330	-0.00265049	0.0109733	0.809642	-0.00657857	0.00619769	0.291092	-0.000991422	0.00892743	0.911801
cg01012339	-0.0033112	0.0326124	0.919336	-0.00766269	0.0184193	0.67831	-0.0107258	0.026532	0.686902
cg01012394	0.0193467	0.0192995	0.318599	-0.00985487	0.0109003	0.368163	-0.0191909	0.0157013	0.224543
cg01012439	-0.0100665	0.0105373	0.341766	0.000911733	0.00595143	0.878559	0.00655879	0.00857271	0.446064
cg01012445	-0.0464304	0.0282659	0.103665	0.0372326	0.0159645	0.0217354	0.0435377	0.0229959	0.061271
cg01012478	0.0154291	0.0134531	0.254223	-0.00381471	0.00759826	0.616758	-0.00972777	0.0109449	0.376289
cg01012495	-0.0269524	0.0184909	0.148147	0.000312276	0.0104436	0.976207	0.0203371	0.0150434	0.179521
cg01012540	0.0135585	0.0133389	0.311913	-0.00584301	0.00753376	0.439867	-0.0130146	0.010852	0.233309
cg01012572	0.0116636	0.0190116	0.540966	0.00559975	0.0107376	0.603191	-0.00838195	0.015467	0.5891
cg01012595	0.00479625	0.0205677	0.816098	-0.0111691	0.0116165	0.338677	-0.00530088	0.016733	0.752075
cg01012669	0.0225072	0.0117114	0.0575338	-0.00577988	0.00661457	0.384358	-0.0113252	0.00952793	0.237458
cg01012713	-0.00809165	0.0423622	0.848912	0.0134088	0.023926	0.576467	0.0151912	0.0344641	0.66034
cg01012761	-0.00918186	0.015559	0.556462	0.00466431	0.00878768	0.596773	-0.0017759	0.0126582	0.888714
cg01012794	-0.00983401	0.00903421	0.279031	-0.000141636	0.00510248	0.977911	0.00696377	0.00734985	0.345729
cg01012808	0.00389146	0.0169407	0.818795	0.0121657	0.00956802	0.206561	0.00339405	0.0137822	0.805994
cg01012819	0.00853086	0.0334066	0.798977	-0.010591	0.0188679	0.575857	-0.0270278	0.0271782	0.322444
cg01012879	-0.000252864	0.0173911	0.988429	0.0125559	0.00982242	0.204165	-0.00564112	0.0141487	0.690979
cg01012936	-0.0703172	0.0343958	0.0436002	0.0415464	0.0194266	0.0349506	0.037143	0.0279829	0.187478
cg01012943	0.00565735	0.0225292	0.802253	-0.00910032	0.0127244	0.476193	-0.0116543	0.0183288	0.526356
cg01012950	-0.00426894	0.0330856	0.897601	-0.00838755	0.0186866	0.654528	-0.00658966	0.026917	0.807112
cg01012966	0.0200517	0.020352	0.32693	-0.00442232	0.0114947	0.701274	-0.00494128	0.0165575	0.766006
cg01013002	-0.0103839	0.00951034	0.277576	0.0147473	0.0053714	0.00718821	0.00572727	0.0077372	0.460934
cg01013009	-0.00734641	0.0279913	0.793523	-0.00759678	0.0158093	0.631925	-0.00441746	0.0227725	0.846591
cg01013023	-0.018064	0.0585414	0.758305	0.0353252	0.0330639	0.287968	0.0206935	0.0476268	0.664886
cg01013031	-0.00386508	0.00323257	0.234711	0.000388312	0.00182574	0.832013	0.00231302	0.00262988	0.381273
cg01013042	0.000169979	0.0035709	0.962131	-0.00248047	0.00201683	0.221684	0.000231128	0.00290513	0.936751
cg01013054	-0.00538003	0.0172022	0.755133	0.000563212	0.00971571	0.953891	-0.000131829	0.013995	0.992503
cg01013155	0.0313061	0.0334071	0.351007	0.00141459	0.0188682	0.94039	-0.0162828	0.0271786	0.550486
cg01013171	0.0438965	0.0287928	0.130588	-0.0299624	0.016262	0.0684294	-0.036812	0.0234246	0.119287
cg01013225	0.0133433	0.0170579	0.435962	-0.0133774	0.00963421	0.168124	-0.0119747	0.0138776	0.39031
cg01013243	-0.0326837	0.0203666	0.111762	0.0253566	0.0115029	0.0298395	0.030894	0.0165694	0.0652404
cg01013312	-0.000539273	0.0049031	0.912645	-0.00173636	0.00276925	0.532108	0.00102176	0.00398895	0.798374
cg01013317	-0.0241908	0.0265414	0.364302	0.0227854	0.0149905	0.131733	0.0197059	0.021593	0.363689
cg01013321	-0.00805902	0.0119321	0.501009	-0.000217621	0.00673921	0.974305	0.00174214	0.00970746	0.857944
cg01013324	0.00935309	0.00910207	0.306678	-0.008919	0.00514081	0.085895	-0.002442	0.00740505	0.742274
cg01013336	-0.0197677	0.010933	0.0736605	0.0105556	0.00617489	0.0905339	0.00518932	0.0088946	0.560948
cg01013365	0.00648817	0.00460451	0.161973	-0.00166609	0.0026006	0.523242	-0.000277002	0.00374603	0.941204
cg01013370	0.00228236	0.0403987	0.955062	-0.0198771	0.022817	0.385799	-0.0147798	0.0328666	0.653927
cg01013385	-0.0104069	0.0165084	0.529899	0.00112971	0.00932389	0.90381	0.0123672	0.0134306	0.359402
cg01013447	-0.00435515	0.00386526	0.262603	0.0029944	0.00218308	0.173308	0.00284779	0.00314461	0.367363
cg01013491	-0.0257777	0.0245348	0.296	0.0265187	0.0138572	0.0585739	0.0163305	0.0199605	0.41526
cg01013522	0.0162119	0.0879989	0.854215	0.088791	0.0497013	0.0771119	-0.113706	0.0715921	0.115452
cg01013549	0.00289648	0.00238936	0.228335	-0.000516254	0.0013495	0.70288	-0.00177133	0.00194388	0.364408
cg01013566	0.00446843	0.00254653	0.0824337	-0.00208704	0.00143827	0.14995	-0.0014279	0.00207174	0.492309
cg01013590	-0.00407142	0.00727581	0.577041	0.00292903	0.00410935	0.47768	-0.00361786	0.00591929	0.542484
cg01013595	-0.0164613	0.0163112	0.315364	-0.0104522	0.00921252	0.259324	0.013602	0.0132701	0.307883
cg01013600	0.0103464	0.00518752	0.048877	-0.00526188	0.00292989	0.075587	-0.00364344	0.00422035	0.390078
cg01013618	0.00795086	0.0142955	0.579357	-0.00171494	0.00807405	0.832235	-0.000618058	0.0116302	0.957727
cg01013627	-0.0150268	0.0217359	0.490989	-0.000721785	0.0122763	0.953235	-0.000952153	0.0176834	0.957169
cg01013653	0.00191781	0.00569768	0.737141	0.00090141	0.00321802	0.779981	0.000344986	0.00463539	0.940824
cg01013683	-0.0172613	0.00823201	0.0385816	0.00332499	0.0046494	0.47622	0.0101802	0.00669721	0.131713
cg01013732	0.00658605	0.00593399	0.269765	-0.00504224	0.00335149	0.135675	-0.00299906	0.00482764	0.535893
cg01013754	-0.00377433	0.0133486	0.777963	-0.00145212	0.0075392	0.847664	0.00695839	0.0108598	0.523183
cg01013812	-0.00350646	0.0142638	0.806329	0.00577087	0.00805616	0.475491	0.00261327	0.0116045	0.822296
cg01013868	-0.0215808	0.0220021	0.329082	0.0195619	0.0124267	0.118669	-0.00126956	0.0179	0.943602
cg01013870	0.023822	0.0121039	0.051879	-0.00465668	0.00683621	0.497365	-0.027485	0.00984719	0.00631396
cg01013931	-0.000336378	0.0148223	0.98194	0.00334398	0.00837155	0.690434	0.00854128	0.0120588	0.480437
cg01014087	-0.00661174	0.0176189	0.708276	-0.00694604	0.0099511	0.486819	0.013831	0.014334	0.336967
cg01014113	0.0113081	0.0141493	0.426106	-0.00904433	0.00799145	0.260501	-0.00514079	0.0115113	0.656157
cg01014118	0.0374454	0.0627986	0.552365	0.00890071	0.0354683	0.80238	-0.0103899	0.0510902	0.839272
cg01014179	0.0036897	0.00357373	0.304402	-0.00135725	0.00201842	0.502892	-0.0050509	0.00290743	0.0854868
cg01014180	-0.000566405	0.00322251	0.860841	-0.000770024	0.00182006	0.673167	-0.00348693	0.0026217	0.186596
cg01014190	-0.00208247	0.0470749	0.964805	0.0253783	0.0265877	0.342171	-0.000961905	0.0382981	0.980013
cg01014224	-0.000255503	0.0335857	0.993946	0.00817866	0.0189691	0.667301	0.00533092	0.0273239	0.845718
cg01014262	0.0301732	0.0120292	0.0137719	-0.0070139	0.00679401	0.304442	-0.0194218	0.0097864	0.049988
cg01014285	-0.00643712	0.0225815	0.776198	0.00449113	0.0127539	0.725492	0.00968117	0.0183713	0.599404
cg01014287	0.00495198	0.00716096	0.490871	-0.00351326	0.00404447	0.387157	0.00140884	0.00582585	0.809421
cg01014371	0.00208498	0.0141128	0.882854	0.001425	0.00797082	0.858482	-0.00607851	0.0114815	0.597714
cg01014374	-0.00782902	0.0106557	0.46426	0.000817659	0.00601828	0.892208	0.00354883	0.008669	0.683161
cg01014382	-0.0413226	0.0209836	0.0517438	0.0141543	0.0118514	0.235239	0.0250446	0.0170713	0.145562
cg01014432	0.00420213	0.00445056	0.3474	-0.0019954	0.00251366	0.429216	-0.000790474	0.00362079	0.827637
cg01014437	0.00396943	0.0067803	0.5596	0.00691323	0.00382948	0.0741038	-0.00331956	0.00551616	0.548705
cg01014438	-0.00594155	0.00371454	0.11292	0.00178943	0.00209795	0.395772	0.00476816	0.00302199	0.117829
cg01014486	-0.00131094	0.00316365	0.679505	0.000767982	0.00178681	0.668281	0.000961463	0.00257381	0.709541
cg01014490	-0.00749329	0.00903215	0.408768	0.00336503	0.00510132	0.511033	0.00289054	0.00734817	0.694902
cg01014594	-0.00704831	0.00779168	0.367899	0.00351613	0.0044007	0.426227	0.00479983	0.00633897	0.45075
cg01014615	-5.02087e-05	0.0133514	0.997007	-0.00418759	0.00754083	0.57994	-0.000976902	0.0108622	0.928521
cg01014787	0.0603071	0.028321	0.0357259	-0.0390168	0.0159956	0.0165174	-0.0528746	0.0230408	0.023876
cg01014874	-0.00363293	0.00772776	0.639318	-0.0021251	0.0043646	0.627421	0.00156061	0.00628697	0.804476
cg01014907	0.000437935	0.00873731	0.960127	-0.00111611	0.00493479	0.821539	0.000684699	0.0071083	0.92346
cg01014965	-0.0135193	0.0332727	0.685395	0.0198111	0.0187923	0.294378	0.00762748	0.0270693	0.778709
cg01014976	0.0194501	0.0166568	0.245762	-0.00223174	0.00940767	0.812977	-0.0336355	0.0135512	0.0147618
cg01014986	0.008593	0.00582252	0.143198	0.000997235	0.00328853	0.762345	-0.0105546	0.00473695	0.0281567
cg01014987	-0.013654	0.028596	0.634083	-0.00267747	0.0161509	0.868673	-0.00077195	0.0232644	0.973597
cg01015003	0.00137059	0.010394	0.895362	0.00468004	0.00587046	0.427251	-0.00359902	0.00845608	0.671323
cg01015008	0.00305961	0.0165472	0.853689	-0.000559933	0.00934581	0.952347	0.00281451	0.0134621	0.834829
cg01015012	-0.0200156	0.0186306	0.285309	-0.00239152	0.0105225	0.820681	0.0237213	0.0151571	0.120798
cg01015062	0.0110226	0.0485671	0.82093	0.0098141	0.0274305	0.721277	0.0110106	0.0395121	0.781089
cg01015090	-0.00847446	0.0145142	0.560648	0.00429492	0.00819758	0.601513	-0.000580766	0.0118082	0.960873
cg01015123	-0.0308527	0.0234418	0.191197	0.00100171	0.0132398	0.939844	0.0152556	0.0190712	0.425686
cg01015147	-0.00416289	0.0114276	0.71643	-0.00105435	0.00645424	0.870574	0.00950991	0.00929698	0.308872
cg01015210	0.0008036	0.0300537	0.978722	-0.0117397	0.0169742	0.49081	-0.0106972	0.0244504	0.662706
cg01015245	-0.0332246	0.0202265	0.103665	0.0137754	0.0114238	0.230778	0.0240287	0.0164554	0.147424
cg01015287	0.0145996	0.0161859	0.369269	-0.00756671	0.00914171	0.409844	-0.0180636	0.0131681	0.173269
cg01015354	-0.0334489	0.0208879	0.112517	0.0107133	0.0117974	0.366048	0.0312576	0.0169935	0.0688856
cg01015359	-0.0255585	0.0133027	0.0575995	-0.000347941	0.0075133	0.963157	0.0135029	0.0108225	0.215127
cg01015362	0.0629208	0.0240868	0.0104098	-0.0248152	0.0136041	0.071185	-0.0469214	0.019596	0.0185475
cg01015395	-0.0384498	0.0191448	0.0473561	0.0255718	0.0108129	0.0200038	0.0277447	0.0155754	0.0779587
cg01015401	0.0150361	0.0368898	0.68446	-0.0226207	0.0208352	0.280276	-0.0183948	0.0300119	0.541351
cg01015416	0.0121826	0.00539183	0.0260703	-0.00576014	0.00304528	0.0615112	-0.00739754	0.00438656	0.0948984
cg01015483	-0.0298671	0.0214574	0.167097	-0.00257039	0.0121191	0.832474	0.00390024	0.0174568	0.823672
cg01015507	0.0430877	0.0410665	0.296658	-0.00242714	0.0231942	0.916872	-0.051654	0.0334099	0.125312
cg01015614	-0.00249347	0.00541301	0.646075	-0.0022823	0.00305724	0.45714	-0.000606156	0.00440379	0.890804
cg01015632	0.0103373	0.0190307	0.588232	-0.00123008	0.0107485	0.909121	-0.00475482	0.0154826	0.759413
cg01015647	0.0378679	0.0604231	0.532305	0.00480747	0.0341267	0.888261	-0.0154623	0.0491576	0.753776
cg01015652	0.00420055	0.00738845	0.570976	-0.00269705	0.00417296	0.519587	-0.00339367	0.00601093	0.573647
cg01015662	-0.0551159	0.04368	0.210012	0.0280783	0.0246703	0.257836	0.0657393	0.0355362	0.0673374
cg01015663	0.0201274	0.0332694	0.546589	-0.0226344	0.0187904	0.231269	-0.0197745	0.0270666	0.466773
cg01015687	0.0116889	0.0200536	0.561311	-0.0212192	0.0113262	0.0639843	-0.00427897	0.0163147	0.793659
cg01015739	-0.0110999	0.0268986	0.680758	-0.0100715	0.0151922	0.508925	0.0185691	0.0218836	0.398204
cg01015752	-0.0121871	0.0169335	0.473423	0.0171731	0.00956399	0.0756396	0.0095888	0.0137764	0.488057
cg01015769	0.017399	0.0283572	0.540923	0.00360331	0.016016	0.822462	-0.0196487	0.0230702	0.396462
cg01015871	0.00902291	0.0255511	0.724748	-0.00758562	0.0144311	0.600324	-0.00602439	0.0207872	0.772572
cg01015879	-0.000991195	0.00329171	0.763962	0.000594213	0.00185914	0.74994	0.00109385	0.002678	0.683827
cg01015899	0.0321223	0.0297411	0.282765	-0.0207225	0.0167977	0.220283	-0.0297499	0.0241961	0.221817
cg01015955	0.00888114	0.00894231	0.323078	-0.00432184	0.00505058	0.394244	-0.00822243	0.00727508	0.261142
cg01016030	-0.00678226	0.0126741	0.593774	0.00273495	0.00715828	0.703238	0.00485445	0.0103111	0.638832
cg01016038	-0.0529505	0.0326401	0.107962	0.04083	0.018435	0.0290893	0.0213803	0.0265546	0.422685
cg01016040	-0.0047796	0.00813176	0.558039	0.00484114	0.00459278	0.294439	-0.00048289	0.00661565	0.941961
cg01016056	0.025806	0.0310287	0.40761	-0.0259907	0.0175249	0.141263	-0.00904738	0.0252436	0.720813
cg01016065	-0.00651668	0.0183221	0.722849	-0.0116472	0.0103482	0.263116	0.0115637	0.014906	0.43975
cg01016090	0.0120814	0.00413929	0.00435984	-0.00606688	0.00233785	0.0109089	-0.00960856	0.00336755	0.00527945
cg01016092	-0.0483349	0.0995135	0.628256	-0.0454546	0.0562048	0.420628	0.0272588	0.0809599	0.737066
cg01016102	0.0204065	0.0177954	0.254286	-0.0011628	0.0100508	0.908133	-0.0255283	0.0144776	0.0809671
cg01016119	-0.0240749	0.0264839	0.365561	0.000317667	0.014958	0.9831	0.0271318	0.0215462	0.210934
cg01016122	-0.0103552	0.037668	0.783966	0.017772	0.0212747	0.405547	0.035165	0.0306451	0.253971
cg01016169	-0.0161045	0.0271378	0.554259	0.00814121	0.0153273	0.596512	0.0179671	0.0220782	0.417735
cg01016191	0.0381373	0.0400746	0.343612	-0.0144694	0.0226339	0.524133	-0.0361173	0.032603	0.270663
cg01016203	-0.0347019	0.0148512	0.021494	0.0208188	0.0083879	0.0147657	0.0163643	0.0120823	0.178722
cg01016257	-0.025907	0.0229229	0.26116	0.010952	0.0129467	0.399656	0.0237296	0.0186491	0.206233
cg01016289	-0.0284764	0.0174194	0.105309	0.00912064	0.00983839	0.35618	0.0138395	0.0141717	0.331191
cg01016326	-0.00609509	0.00811428	0.454359	0.00388874	0.00458291	0.39821	0.00475837	0.00660143	0.472743
cg01016405	0.00591763	0.0119729	0.622235	-0.00827802	0.00676225	0.22383	-0.00863337	0.00974065	0.377613
cg01016459	-0.00139965	0.00219322	0.524849	-0.000757456	0.00123872	0.542295	0.00096268	0.00178431	0.590747
cg01016465	0.00232304	0.00539771	0.667868	0.00317999	0.0030486	0.299469	0.000963111	0.00439135	0.826857
cg01016466	0.00234166	0.0137359	0.864987	0.000238179	0.007758	0.97557	-0.0132974	0.011175	0.236949
cg01016468	0.0150907	0.0171703	0.381614	0.0117072	0.00969771	0.230256	-0.0126984	0.013969	0.365559
cg01016497	0.00718397	0.0147279	0.626795	-0.00498026	0.00831823	0.550743	-0.0081181	0.011982	0.499668
cg01016518	-0.0367751	0.0254906	0.152296	-0.00633213	0.014397	0.661033	0.0187055	0.020738	0.369275
cg01016521	0.00912952	0.00363116	0.0135583	-0.00273182	0.00205086	0.185938	-0.00611426	0.00295415	0.04111
cg01016533	0.0302272	0.0115714	0.0104105	-0.0140037	0.00653549	0.0346122	-0.0194557	0.00941402	0.0414015
cg01016546	0.00835484	0.0222587	0.70821	-0.00399209	0.0125716	0.751503	-0.0119378	0.0181087	0.511294
cg01016592	-0.101228	0.0378128	0.00870729	0.0591629	0.0213565	0.00670151	0.0696593	0.0307629	0.025753
cg01016610	-0.00449548	0.00959021	0.640285	0.00611607	0.00541651	0.261589	0.00572598	0.00780218	0.464765
cg01016627	-0.0121949	0.0186488	0.514694	0.00229781	0.0105328	0.82776	0.0144988	0.0151719	0.341609
cg01016637	-0.00734837	0.0068774	0.287929	0.0056193	0.00388433	0.151183	0.00373372	0.00559516	0.506141
cg01016660	0.0072705	0.00573105	0.207583	-0.00582438	0.00323687	0.0750351	-0.00268454	0.00466254	0.566092
cg01016662	-0.0049566	0.0100714	0.623718	0.00283061	0.00568829	0.619867	0.00151775	0.00819368	0.853428
cg01016694	0.0041583	0.00409977	0.312949	0.000828995	0.00231553	0.721102	-0.00535399	0.0033354	0.111667
cg01016699	0.000248346	0.00277294	0.928819	-0.00388638	0.00156614	0.0147853	0.000758258	0.00225594	0.737502
cg01016793	0.0297647	0.0379362	0.434582	-0.0352972	0.0214262	0.102682	-0.040434	0.0308633	0.193224
cg01016829	0.00535564	0.007706	0.488702	-0.000242258	0.00435231	0.955725	-0.00400248	0.00626927	0.524684
cg01016846	0.0235139	0.0346526	0.499015	-0.00963684	0.0195716	0.623546	-0.0260611	0.0281919	0.357538
cg01016847	0.00620927	0.0198174	0.7547	0.000495483	0.0111928	0.964781	-0.00194258	0.0161226	0.904343
cg01016850	0.0123873	0.0241252	0.608787	0.00733609	0.0136258	0.591525	-0.00478046	0.0196273	0.808079
cg01016851	-0.00224866	0.0077259	0.771624	0.00297882	0.00436355	0.496432	-0.00127908	0.00628546	0.839167
cg01016857	-0.0118898	0.0280483	0.672565	-0.0148814	0.0158415	0.34984	0.00238246	0.0228189	0.917059
cg01016917	0.010588	0.0302333	0.726933	-0.0189389	0.0170756	0.270093	-0.0159507	0.0245965	0.518181
cg01016962	-0.0124218	0.0175853	0.48163	0.00688645	0.00993207	0.489727	0.00701586	0.0143066	0.624952
cg01017125	-0.00662405	0.0226786	0.77084	0.0103172	0.0128087	0.422491	-0.0206519	0.0184503	0.265736
cg01017127	0.022479	0.0216363	0.301385	-0.00652836	0.0122201	0.59439	-0.0138908	0.0176023	0.431931
cg01017147	0.00794085	0.0125266	0.527612	-0.00727133	0.00707498	0.306596	-0.00820662	0.0101911	0.422613
cg01017148	-0.00552141	0.00730364	0.451474	0.00121096	0.00412506	0.769714	0.00493231	0.00594193	0.408508
cg01017197	0.00115667	0.00538213	0.830285	0.00328266	0.0030398	0.28284	-0.000792129	0.00437867	0.856815
cg01017212	0.0413749	0.0583648	0.480068	0.00508712	0.0329642	0.877673	-0.0174137	0.0474831	0.714607
cg01017228	0.0125177	0.00972087	0.200878	-0.00827345	0.0054903	0.135048	-0.00554597	0.00790848	0.484797
cg01017235	-0.020399	0.0267221	0.447073	0.00904825	0.0150925	0.55021	0.00976019	0.0217399	0.654458
cg01017241	0.000816183	0.00395283	0.836844	0.001152	0.00223254	0.607015	0.00228751	0.00321585	0.478573
cg01017244	0.0820438	0.0425183	0.0565468	-0.0308584	0.0240141	0.201817	-0.0564213	0.034591	0.106079
cg01017257	-0.103842	0.0304901	0.000957859	0.0496834	0.0172207	0.00481204	0.0752357	0.0248054	0.00309881
cg01017349	0.00248709	0.0173135	0.886071	-0.0015959	0.00977857	0.870694	-0.00420064	0.0140855	0.766163
cg01017355	0.0191337	0.00747984	0.0120582	-0.00671976	0.00422458	0.114913	-0.0124843	0.00608528	0.0428807
cg01017367	0.014542	0.0365977	0.691976	0.00183393	0.0206702	0.929483	-0.0018712	0.0297743	0.950017
cg01017395	-0.00182581	0.0322475	0.954964	0.000266657	0.0182132	0.988348	0.0111975	0.0262352	0.670452
cg01017409	-0.0278069	0.0259137	0.285882	0.0181242	0.014636	0.21855	0.00827456	0.0210823	0.69555
cg01017419	0.0513342	0.0295852	0.0858609	0.0105767	0.0167096	0.528224	-0.0377976	0.0240692	0.119552
cg01017463	-0.00515452	0.0132781	0.698713	0.0050692	0.00749943	0.500668	0.00200436	0.0108025	0.853185
cg01017464	0.0113183	0.0117461	0.337632	-0.00384549	0.00663417	0.563481	-0.00656815	0.00955616	0.493504
cg01017491	-0.000717606	0.0139918	0.959201	0.00172031	0.00790251	0.828122	0.00115826	0.0113831	0.919162
cg01017525	-0.0635656	0.0374412	0.0927293	0.0281933	0.0211466	0.185547	0.042658	0.0304605	0.164542
cg01017535	-0.0094896	0.0160676	0.556145	0.00380492	0.0090749	0.675929	-0.000811928	0.0130719	0.9506
cg01017558	0.0152707	0.0158212	0.336817	0.00423619	0.00893573	0.636502	-0.0118626	0.0128714	0.358987
cg01017608	-0.00977229	0.0142356	0.494038	0.00701553	0.00804018	0.385037	0.0012124	0.0115814	0.91684
cg01017689	0.0246017	0.0146457	0.0961828	-0.00655769	0.00827181	0.429824	-0.0136367	0.0119151	0.255209
cg01017773	0.00369859	0.0183146	0.840376	-0.00794345	0.010344	0.444376	-0.00166887	0.0149	0.911049
cg01017774	-0.00271007	0.00295341	0.361078	0.0020928	0.00166807	0.2126	0.00260095	0.00240277	0.281695
cg01017780	0.00890085	0.00992414	0.371976	0.00186205	0.00560511	0.740443	-0.00455892	0.00807385	0.573601
cg01017800	-0.0106568	0.00839417	0.207252	0.000326531	0.00474099	0.94523	0.00705003	0.00682913	0.304451
cg01017839	-0.00241655	0.00784699	0.758767	0.000594235	0.00443194	0.893614	0.00405141	0.00638397	0.527154
cg01017862	-0.0119658	0.0216041	0.580932	0.00857398	0.0122019	0.483923	0.00902579	0.0175761	0.60874
cg01017895	0.00546856	0.00694785	0.433131	0.00143868	0.00392411	0.714689	-0.002068	0.00565247	0.715261
cg01017926	-0.0208023	0.020839	0.320623	0.0175767	0.0117698	0.138551	0.0120983	0.0169537	0.477166
cg01018002	0.00867651	0.00918537	0.347186	-0.00393889	0.00518785	0.449524	-0.0034379	0.00747282	0.646497
cg01018054	0.00986217	0.00774707	0.206023	-0.00252067	0.00437551	0.565878	-0.00487344	0.00630268	0.441246
cg01018061	0.00208299	0.0200924	0.917643	0.00192923	0.0113481	0.865357	0.00399022	0.0163463	0.80766
cg01018063	0.0043554	0.00346192	0.211349	-0.00123955	0.00195527	0.527588	-0.00281092	0.00281647	0.320722
cg01018096	0.000904263	0.00272276	0.740513	-0.00101862	0.0015378	0.509278	0.000680994	0.00221512	0.759168
cg01018110	-0.00857022	0.0202244	0.672672	-0.00528643	0.0114226	0.644532	0.0103105	0.0164537	0.532356
cg01018117	-0.0122596	0.0257238	0.634719	0.00722146	0.0145287	0.620269	0.0205415	0.0209278	0.328743
cg01018128	0.00497656	0.00758461	0.513273	-1.71325e-06	0.00428375	0.999682	-0.00096494	0.00617052	0.876056
cg01018139	0.00203575	0.00693073	0.769587	-0.00615425	0.00391444	0.119129	-0.00238311	0.00563854	0.673479
cg01018274	0.00491478	0.00714498	0.493163	-0.00921227	0.00403545	0.0246007	-0.00215106	0.00581284	0.712142
cg01018286	-0.0029413	0.0357898	0.934669	0.0161033	0.0202139	0.427583	0.0143773	0.029117	0.622569
cg01018332	0.00537304	0.0174832	0.759247	0.00788383	0.00987441	0.426563	-0.00879221	0.0142235	0.537914
cg01018437	-0.0183455	0.018276	0.317947	0.000349645	0.0103222	0.973047	0.00303783	0.0148686	0.838534
cg01018473	-0.0148539	0.0164106	0.367609	0.0131387	0.00926863	0.159495	-0.00418913	0.013351	0.754362
cg01018477	-0.0120122	0.0215394	0.578331	-0.00628154	0.0121653	0.606775	0.018599	0.0175235	0.291127
cg01018492	-0.0311724	0.0148234	0.0380351	0.00755678	0.0083722	0.368949	0.0261693	0.0120597	0.0324251
cg01018533	-0.0151606	0.0308963	0.624741	0.0150133	0.0174501	0.391692	-0.00922326	0.0251359	0.714458
cg01018606	-0.00504589	0.00883984	0.569433	-0.00282701	0.0049927	0.572532	0.00788952	0.00719171	0.275317
cg01018654	-0.0324629	0.0231693	0.164338	0.0169348	0.0130859	0.198665	0.0212871	0.0188496	0.261522
cg01018665	0.00511606	0.00876502	0.560769	0.00374844	0.00495044	0.450751	-0.0026238	0.00713084	0.713703
cg01018701	0.000517724	0.00490663	0.916183	-0.00123485	0.00277124	0.656872	0.00196046	0.00399182	0.624441
cg01018726	-0.00197335	0.00242524	0.417806	0.0014492	0.00136977	0.29266	0.000489956	0.00197307	0.804406
cg01018731	0.00453715	0.00963623	0.638799	0.00348988	0.0054425	0.522872	-0.0050252	0.00783962	0.523019
cg01018782	0.0275367	0.0165271	0.0988759	-0.00456595	0.00933444	0.625828	-0.0302205	0.0134458	0.0268444
cg01018864	-0.00629886	0.0187353	0.737437	0.00523962	0.0105816	0.621594	-0.00511563	0.0152423	0.737874
cg01018983	0.00280122	0.0302101	0.926312	0.0010406	0.0170625	0.951493	0.0093277	0.0245776	0.705123
cg01018999	0.0241514	0.0209139	0.250981	-0.0262182	0.0118121	0.0287511	-0.0153932	0.0170147	0.367842
cg01019011	-0.0525978	0.0280693	0.0639298	0.0295286	0.0158534	0.0655133	0.0388883	0.022836	0.0917492
cg01019028	0.00564228	0.00799786	0.482189	-0.00330661	0.00451715	0.465908	-0.00222585	0.00650671	0.733019
cg01019113	-0.00012685	0.00854821	0.988191	-0.00277601	0.00482799	0.56662	-0.00379217	0.00695445	0.586795
cg01019148	0.00109448	0.0120766	0.927973	0.00607641	0.00682079	0.375183	-0.0125857	0.00982498	0.203221
cg01019163	-0.000668682	0.00309637	0.82947	-0.00107224	0.00174882	0.541214	0.0017705	0.00251907	0.483824
cg01019188	0.0130697	0.016906	0.441335	-0.00893239	0.00954842	0.351839	-0.00295324	0.013754	0.830433
cg01019206	-0.00704957	0.0303695	0.816924	0.0109056	0.0171525	0.526388	0.00412986	0.0247073	0.867595
cg01019246	0.00366935	0.0102305	0.720616	0.00757381	0.00577815	0.193	-0.00531347	0.00832312	0.524703
cg01019249	0.0137881	0.0105929	0.196091	0.00362638	0.0059828	0.545827	-0.00775575	0.0086179	0.370349
cg01019262	-0.0502148	0.0206827	0.0170127	0.0141196	0.0116815	0.229682	0.0364028	0.0168266	0.0329406
cg01019290	-0.0553718	0.0200536	0.00687637	0.0112622	0.0113262	0.322503	0.0356112	0.0163148	0.0314422
cg01019301	-0.0100296	0.0215769	0.643086	-0.00459418	0.0121866	0.706998	0.00260736	0.0175541	0.882227
cg01019333	-0.0598	0.0261539	0.0243791	-0.000193107	0.0147716	0.989596	0.0335813	0.0212777	0.117733
cg01019344	0.0194405	0.0276895	0.484288	-0.00177464	0.0156389	0.909886	-0.0120564	0.022527	0.593726
cg01019355	0.0445214	0.0336381	0.188735	-0.0076058	0.0189986	0.689782	-0.0177677	0.0273665	0.517696
cg01019362	0.00246764	0.00509341	0.629128	-0.00319509	0.00287674	0.26943	-0.00108004	0.00414378	0.794916
cg01019377	-0.0182495	0.0345824	0.598893	0.00316837	0.019532	0.871471	-0.00255763	0.0281347	0.927752
cg01019444	-0.0205358	0.0139346	0.14376	0.0189857	0.0078702	0.0177105	0.0153361	0.0113366	0.179234
cg01019484	0.0138412	0.0418488	0.741546	0.00299192	0.023636	0.89953	-0.00263423	0.0340464	0.938486
cg01019496	0.00184766	0.0121705	0.879645	0.0138693	0.00687383	0.0463562	0.00120085	0.00990137	0.903717
cg01019512	-0.000765439	0.00295296	0.796016	-0.000369981	0.00166782	0.824904	0.00236575	0.0024024	0.327175
cg01019514	-0.0418363	0.0208076	0.0471128	0.00951466	0.0117521	0.420122	0.0248015	0.0169282	0.146095
cg01019547	-0.0101401	0.0122333	0.40918	0.00456712	0.00690934	0.510159	0.0118158	0.00995253	0.238012
cg01019587	0.0152614	0.019261	0.430073	-0.0187482	0.0108785	0.0879662	-0.0112959	0.0156699	0.472709
cg01019622	0.0165316	0.0255862	0.519715	0.00414862	0.014451	0.774655	-0.00261293	0.0208158	0.900364
cg01019643	0.0120499	0.00935192	0.200607	-0.00841955	0.00528192	0.114149	-0.00306844	0.00760832	0.687605
cg01019654	-0.00371241	0.0316604	0.906896	0.0114841	0.0178816	0.522226	-0.00105655	0.0257575	0.967364
cg01019721	-0.007528	0.0149965	0.616805	-0.00869389	0.00846997	0.307212	0.00356272	0.0122005	0.770893
cg01019746	0.000488326	0.0034254	0.88693	-0.00170414	0.00193465	0.380553	-0.00139822	0.00278676	0.616977
cg01019756	0.00365525	0.0296279	0.902065	-0.0169722	0.0167337	0.312959	0.00207203	0.024104	0.931672
cg01019770	0.00493824	0.00644266	0.445227	-0.0127191	0.00363878	0.00071256	-0.00300151	0.00524147	0.568196
cg01019816	0.0154884	0.0274579	0.573989	-0.0104637	0.0155081	0.501438	-0.00281435	0.0223385	0.900001
cg01019843	-0.0505386	0.02422	0.0395161	0.0278442	0.0136794	0.044501	0.0389209	0.0197044	0.0510534
cg01019874	-0.00467607	0.0365029	0.898331	0.0153739	0.0206167	0.457633	0.00140152	0.0296972	0.962455
cg01019875	-0.0442787	0.0310515	0.157053	0.012722	0.0175378	0.46993	0.0307543	0.0252622	0.226374
cg01019876	0.00555271	0.00407258	0.175869	-0.00333512	0.00230017	0.150267	-0.00432885	0.00331328	0.194435
cg01019971	-0.0176378	0.0212699	0.408985	0.00860202	0.0120131	0.475662	0.0185287	0.0173042	0.286906
cg01019973	0.019037	0.0252163	0.452092	-0.0182034	0.0142421	0.204218	-0.0110236	0.0205149	0.592247
cg01019985	-0.00271662	0.00792674	0.732546	0.00318049	0.00447699	0.479138	0.00450425	0.00644886	0.486545
cg01019994	-0.00225607	0.0119544	0.8507	-0.00237128	0.00675177	0.726186	0.00517295	0.00972555	0.596004
cg01020035	-0.0204871	0.015511	0.189642	-0.00393797	0.00876057	0.654055	0.0143618	0.0126191	0.257855
cg01020037	0.0061734	0.00394014	0.120386	0.00151203	0.00222537	0.498456	-0.00453072	0.00320553	0.160705
cg01020079	-0.0530336	0.0218593	0.0170892	0.0199831	0.012346	0.10875	0.0279276	0.0177838	0.119546
cg01020080	-0.0136529	0.0221262	0.538635	0.0139629	0.0124968	0.266589	-0.000843389	0.018001	0.962726
cg01020203	-0.0258181	0.0203312	0.207135	0.0106895	0.0114829	0.354193	0.0220736	0.0165406	0.185128
cg01020263	0.00574035	0.00821954	0.486595	-0.00471841	0.00464236	0.31195	-0.00252694	0.00668707	0.706333
cg01020308	-0.0420031	0.0255472	0.103352	0.024599	0.014429	0.0913932	0.0308553	0.0207841	0.14087
cg01020331	-0.0027781	0.00736237	0.706739	-0.00583457	0.00415823	0.163737	0.00576594	0.00598971	0.338097
cg01020346	0.00809175	0.0205402	0.694476	0.00110363	0.011601	0.924404	-0.00462371	0.0167106	0.782598
cg01020356	-0.00858242	0.0152976	0.576058	-0.000737414	0.00864003	0.932158	-0.00182582	0.0124455	0.883666
cg01020368	-0.0515353	0.0373887	0.171229	0.0409889	0.021117	0.0551259	0.0316174	0.0304178	0.301159
cg01020399	-0.00527567	0.00267021	0.0509952	0.000724573	0.00150812	0.631981	0.00207535	0.00217237	0.341757
cg01020413	0.0236667	0.016219	0.14771	-0.0219092	0.00916042	0.0186774	-0.0136543	0.0131951	0.303308
cg01020421	0.0107249	0.0167709	0.523994	-0.0112749	0.00947212	0.236795	-0.00295266	0.0136441	0.829121
cg01020427	0.0301959	0.0181336	0.0990681	-0.0180786	0.0102418	0.0806469	-0.0161314	0.0147527	0.276874
cg01020484	0.00614177	0.0348509	0.860477	0.0130812	0.0196836	0.507884	0.00167534	0.0283532	0.953002
cg01020556	-0.00477241	0.0116529	0.683033	-0.00380567	0.00658153	0.564432	0.00525098	0.00948033	0.580921
cg01020567	0.0051371	0.00976278	0.599943	0.00937577	0.00551397	0.0922338	-0.00672573	0.00794258	0.399173
cg01020651	-0.014629	0.0108262	0.179725	0.0117641	0.00611459	0.0572644	0.0141185	0.00880773	0.112161
cg01020694	0.0177112	0.00746046	0.0195452	-0.0043243	0.00421363	0.307293	-0.0136769	0.00606951	0.0264638
cg01020696	-0.00275035	0.00869539	0.752447	-0.00103924	0.00491112	0.83285	0.00873428	0.0070742	0.219907
cg01020706	0.0248319	0.00874304	0.00548349	-0.00818221	0.00493803	0.100722	-0.0183681	0.00711296	0.011292
cg01020727	-0.00151093	0.0108947	0.889984	0.00120977	0.00615328	0.844543	-0.00209676	0.00886346	0.813491
cg01020744	0.0240014	0.0188807	0.20666	-0.0166969	0.0106637	0.120627	-0.0179603	0.0153605	0.245137
cg01020752	0.00157476	0.0305985	0.95906	-0.00314462	0.0172819	0.85599	-0.0357381	0.0248937	0.154292
cg01020758	0.00541256	0.0148558	0.716389	-0.0063654	0.00839048	0.449886	-0.00993735	0.012086	0.412949
cg01020768	-0.0361479	0.0231995	0.122426	0.0157098	0.013103	0.233438	0.0298509	0.0188741	0.116968
cg01020774	0.00731494	0.0183022	0.690266	-0.00695416	0.010337	0.502694	0.0071215	0.0148899	0.633518
cg01020792	-3.46465e-05	0.00423366	0.993487	-0.00180298	0.00239115	0.452643	-0.00152624	0.00344432	0.658657
cg01020801	0.0142336	0.0211727	0.503	0.0071361	0.0119582	0.55205	-0.0073802	0.0172252	0.669261
cg01020819	-0.0391937	0.0221949	0.0805298	0.0134716	0.0125356	0.285161	0.025572	0.0180568	0.15989
cg01020840	-0.00680342	0.0112327	0.546126	0.00876511	0.00634416	0.170235	0.00523172	0.00913841	0.568296
cg01020859	-0.00651548	0.0157458	0.67993	-0.00447865	0.00889314	0.615668	-0.00145821	0.0128101	0.909603
cg01020978	-0.0258086	0.0483281	0.594531	0.0262252	0.0272955	0.339023	0.0309062	0.0393176	0.433726
cg01020980	-0.000549811	0.00275027	0.841964	0.000354311	0.00155334	0.820047	0.00141161	0.0022375	0.529581
cg01020999	-0.0213254	0.0253691	0.402616	0.00868858	0.0143284	0.545658	0.0158122	0.0206392	0.445443
cg01021045	0.00433399	0.00370513	0.244948	-0.00372737	0.00209264	0.0779807	-0.000608195	0.00301433	0.840517
cg01021083	-0.036	0.0109911	0.00145936	0.0191627	0.0062077	0.00262995	0.0180826	0.00894185	0.0458766
cg01021169	-0.00152999	0.0143216	0.915142	-0.00426078	0.00808877	0.599556	0.00578465	0.0116514	0.620671
cg01021184	0.000156565	0.0042825	0.970911	-0.0011938	0.00241874	0.622719	-0.0010266	0.00348406	0.768879
cg01021196	0.024056	0.0437292	0.583493	0.00883392	0.024698	0.721354	-0.00500248	0.0355762	0.888464
cg01021224	-0.0293819	0.0193021	0.131177	0.00949747	0.0109017	0.38578	0.0369773	0.0157034	0.0205297
cg01021234	-0.00235349	0.0341596	0.945212	-0.000937215	0.0192932	0.961355	-0.00165125	0.0277908	0.952741
cg01021245	-0.00486279	0.0138982	0.727175	0.00744225	0.00784964	0.345411	-0.00329535	0.011307	0.771328
cg01021251	-0.0200649	0.0181444	0.2715	0.00481722	0.0102479	0.639349	0.00762436	0.0147615	0.606667
cg01021271	-0.00608106	0.0290621	0.834693	-0.0111645	0.0164142	0.497999	-0.00792811	0.0236437	0.738104
cg01021283	-0.0203195	0.0372555	0.586712	-0.00590902	0.0210418	0.779438	0.00258382	0.0303095	0.932238
cg01021334	-0.0485678	0.0852185	0.570036	0.0170393	0.048131	0.724085	0.0369226	0.0693301	0.595542
cg01021374	0.00406386	0.0150196	0.787291	0.00040485	0.00848301	0.962033	-0.0167041	0.0122193	0.174746
cg01021385	0.00155123	0.00253192	0.541515	0.00206625	0.00143002	0.151673	-0.00174879	0.00205986	0.39796
cg01021396	-0.00708019	0.0170704	0.679221	0.0060431	0.00964128	0.532252	0.00922796	0.0138877	0.507951
cg01021410	-0.0178456	0.023217	0.443952	0.00475002	0.0131128	0.717951	0.00928341	0.0188883	0.624179
cg01021423	-0.00963729	0.00663866	0.149781	0.00337181	0.00374948	0.370711	0.00839925	0.00540093	0.123134
cg01021431	-0.011785	0.0286579	0.681801	-0.00324495	0.0161858	0.84152	-0.00283454	0.0233148	0.903483
cg01021483	0.0104221	0.00686187	0.132021	-0.00130769	0.00387555	0.736522	-0.00743772	0.00558252	0.185844
cg01021485	0.0016666	0.00315601	0.598642	0.00117435	0.0017825	0.511554	-0.000902339	0.00256759	0.726017
cg01021487	0.00538617	0.00896674	0.549438	-0.000159709	0.00506437	0.974906	-0.0100822	0.00729495	0.170088
cg01021488	-0.00950878	0.0108777	0.38417	0.00925196	0.00614365	0.1353	0.00848428	0.0088496	0.340059
cg01021493	-0.0689246	0.0246088	0.00614172	0.0334593	0.0138989	0.0179417	0.0478426	0.0200207	0.0187768
cg01021507	0.00172909	0.00807478	0.830887	-0.00667953	0.0045606	0.146226	0.000837656	0.0065693	0.898797
cg01021545	-0.0078188	0.0397237	0.844369	0.0182134	0.0224358	0.418872	0.00404481	0.0323175	0.900654
cg01021547	0.000755187	0.00586658	0.897838	0.00386173	0.00331342	0.246653	-0.0048655	0.0047728	0.310512
cg01021551	0.0201808	0.00786105	0.0117642	-0.0119017	0.00443988	0.00862203	-0.0129196	0.00639541	0.0460988
cg01021552	-0.011289	0.0197238	0.568393	0.00505506	0.0111399	0.650991	0.0124973	0.0160464	0.437963
cg01021610	-0.00470762	0.0159535	0.768554	-0.00428559	0.00901048	0.635402	0.0055944	0.0129791	0.667392
cg01021631	0.0170447	0.0538823	0.752423	0.00829524	0.0304325	0.785751	-0.0103266	0.0438363	0.814257
cg01021653	0.0241093	0.0227748	0.292386	-0.0100145	0.0128631	0.438121	-0.0137888	0.0185286	0.458541
cg01021658	-0.0238734	0.0242948	0.328198	-0.0120272	0.0137216	0.382893	0.00591641	0.0197652	0.765319
cg01021682	0.0172341	0.0221648	0.43871	0.00758973	0.0125186	0.545731	-0.0204097	0.0180323	0.260462
cg01021702	0.000931711	0.0117894	0.93717	-0.00170649	0.00665862	0.79827	-0.00793116	0.00959137	0.410299
cg01021719	0.0101036	0.0121824	0.408917	0.00260571	0.00688059	0.705726	-0.0135111	0.00991111	0.175934
cg01021724	0.00338471	0.00462549	0.466066	0.00027049	0.00261245	0.917747	-0.00067313	0.0037631	0.858404
cg01021742	-0.000728491	0.0219379	0.973577	-0.0142334	0.0123904	0.253457	-0.0043524	0.0178477	0.807847
cg01021836	-0.0130589	0.0287551	0.65073	-0.0126718	0.0162408	0.437124	0.0124543	0.0233939	0.595673
cg01021856	0.00334794	0.014072	0.812443	0.00458449	0.00794778	0.56538	-0.0046839	0.0114484	0.683335
cg01021952	-0.0077829	0.0534894	0.884612	0.019471	0.0302106	0.52075	0.0156852	0.0435167	0.719294
cg01021975	-0.00038352	0.0110493	0.972382	0.00245707	0.00624062	0.694642	-0.00167166	0.00898927	0.852859
cg01021976	0.000894419	0.0156019	0.954401	-0.00761075	0.00881187	0.389866	0.00660831	0.012693	0.603802
cg01022012	-0.0450688	0.0296237	0.131385	0.0268122	0.0167313	0.11226	0.0253195	0.0241005	0.296036
cg01022041	0.000936275	0.05933	0.987441	0.0279525	0.0335093	0.406214	-0.0014256	0.0482683	0.976498
cg01022121	0.0158273	0.0187525	0.400719	-0.00579531	0.0105913	0.585502	-0.00558262	0.0152562	0.715211
cg01022171	0.00269391	0.00360167	0.456275	-9.4031e-05	0.00203421	0.963225	-0.00241883	0.00293016	0.411097
cg01022189	-0.00601331	0.0130285	0.645426	-0.00418038	0.00735843	0.571262	-0.000328235	0.0105994	0.975359
cg01022200	0.00414934	0.0176925	0.815066	0.00158798	0.00999264	0.874063	-0.00316734	0.0143939	0.826292
cg01022219	0.0592988	0.0395277	0.136782	-0.0346526	0.0223251	0.123842	-0.0317014	0.0321581	0.326659
cg01022228	0.00857143	0.0048805	0.0821681	-0.00166764	0.00275649	0.546586	-0.00492341	0.00397057	0.217945
cg01022250	-0.00373188	0.0117806	0.752083	0.00134277	0.00665363	0.840483	-0.00519169	0.00958419	0.58926
cg01022257	-0.00887616	0.00855066	0.301793	0.00246796	0.00482937	0.610479	-0.000424168	0.00695645	0.951503
cg01022336	-0.0146915	0.0146242	0.317563	-0.0032941	0.00825969	0.690896	0.0041092	0.0118976	0.730549
cg01022345	0.036597	0.0211086	0.0861087	-0.0137089	0.0119221	0.252993	-0.0284679	0.0171731	0.100575
cg01022365	0.0165359	0.0406553	0.68509	-0.00734514	0.022962	0.749738	-0.0269841	0.0330754	0.416573
cg01022370	0.00581172	0.0508073	0.909165	0.0161568	0.0286957	0.574695	0.010746	0.0413346	0.795428
cg01022455	-0.00724971	0.0102286	0.480152	-0.00221256	0.00577709	0.702557	0.00340686	0.00832158	0.683139
cg01022501	0.0801368	0.0683246	0.243686	0.0306071	0.0385894	0.429608	-0.10389	0.055586	0.0646095
cg01022567	-0.00633105	0.0170238	0.710775	0.0109761	0.00961499	0.256417	0.000258302	0.0138499	0.985158
cg01022582	-0.00682872	0.00845488	0.421239	0.00264955	0.00477528	0.580263	0.00344539	0.00687853	0.617571
cg01022611	-0.00730869	0.0236398	0.75785	0.0019324	0.0133517	0.885221	0.0100591	0.0192324	0.602134
cg01022618	-0.019938	0.0197926	0.316248	0.00695017	0.0111788	0.535563	0.000763662	0.0161024	0.962271
cg01022634	0.0249826	0.0214254	0.246434	-0.016833	0.012101	0.167361	-0.0181316	0.0174308	0.300802
cg01022667	0.00968548	0.0101162	0.340709	-0.00208222	0.00571357	0.716318	-0.00126674	0.00823008	0.877992
cg01022670	0.0216054	0.0312743	0.491301	0.000776551	0.0176636	0.965023	-0.00174671	0.0254434	0.945408
cg01022678	0.00130732	0.00279951	0.64155	-0.00230452	0.00158115	0.148178	-0.000152001	0.00227756	0.946926
cg01022724	-0.0131338	0.0191393	0.494193	0.0111293	0.0108098	0.305749	0.00168416	0.0155709	0.914089
cg01022780	-0.00712191	0.0136834	0.603904	-0.00533912	0.00772831	0.491291	0.00462523	0.0111322	0.678697
cg01022801	0.000909574	0.00721842	0.899984	-0.00649545	0.00407693	0.114331	0.00164899	0.0058726	0.77946
cg01022840	-0.00121127	0.0139358	0.930914	0.000421179	0.00787089	0.957434	0.000253362	0.0113376	0.982217
cg01022859	-0.00480929	0.00914663	0.600216	0.00675285	0.00516598	0.194211	-0.002867	0.00744131	0.700864
cg01022869	0.00798978	0.0234323	0.733854	-0.0188881	0.0132345	0.156704	0.000360969	0.0190635	0.984931
cg01022871	0.000935387	0.00264224	0.72409	-0.0011982	0.00149233	0.42397	-0.00110426	0.00214961	0.608617
cg01022879	0.00159901	0.00397216	0.688153	-0.00175481	0.00224345	0.435987	-0.000450992	0.00323157	0.889296
cg01022916	-0.00821154	0.0229732	0.721531	0.00646704	0.0129752	0.619307	0.00682886	0.01869	0.715619
cg01022921	-0.0132701	0.0265685	0.618569	0.0105968	0.0150058	0.481749	0.0082131	0.021615	0.704788
cg01022939	0.00470049	0.0100782	0.641963	-0.00416628	0.00569212	0.465953	0.00372972	0.00819919	0.650196
cg01022951	0.0049845	0.00239665	0.0401562	0.000880502	0.00135362	0.516904	-0.00268807	0.00194981	0.171148
cg01022974	0.00789403	0.00629038	0.212486	-0.00794238	0.00355277	0.0276511	-0.00405843	0.00511758	0.429671
cg01023053	-0.000371526	0.00265079	0.888824	0.000807922	0.00149716	0.590671	-0.000317686	0.00215657	0.883189
cg01023080	0.0018014	0.0104259	0.86318	-0.00248339	0.00588851	0.674142	0.0042572	0.00848207	0.61686
cg01023151	0.0142251	0.0103318	0.171704	-0.00963942	0.00583535	0.101756	-0.00366168	0.00840551	0.664064
cg01023169	0.00928668	0.008767	0.292078	-0.00088362	0.00495156	0.858736	-0.00985341	0.00713246	0.17027
cg01023203	0.00741497	0.00848148	0.384117	-0.00236491	0.0047903	0.622632	-0.00394423	0.00690017	0.568893
cg01023222	0.0122828	0.0122831	0.319787	-0.0149956	0.00693746	0.0330895	-0.00329156	0.00999303	0.742567
cg01023242	-0.028013	0.0734528	0.703751	0.0217054	0.0414858	0.602016	0.00944459	0.0597581	0.874745
cg01023269	0.010358	0.00737968	0.163602	0.0030534	0.00416801	0.465563	-0.007391	0.00600379	0.221248
cg01023344	0.00869001	0.0047256	0.0689549	-0.000458465	0.002669	0.863969	-0.00662439	0.00384455	0.0880314
cg01023355	-0.0130784	0.0149086	0.382503	0.00251575	0.00842031	0.765747	0.00751934	0.012129	0.536732
cg01023362	-0.000105133	0.0102037	0.9918	0.0070921	0.00576303	0.221411	0.000761184	0.00830133	0.927128
cg01023393	0.020486	0.0137744	0.140159	-0.0139782	0.00777971	0.0754551	-0.0135539	0.0112062	0.229383
cg01023403	0.00937791	0.0107664	0.385864	-0.00574762	0.00608081	0.346878	0.00101959	0.00875908	0.90757
cg01023418	0.00644964	0.0149451	0.667013	-0.00396313	0.00844094	0.639746	0.0052311	0.0121587	0.66797
cg01023464	-0.0147745	0.012708	0.24781	0.00553125	0.00717743	0.442771	0.00308439	0.0103387	0.76608
cg01023473	0.00875079	0.00834096	0.296697	-0.00085726	0.00471094	0.85598	-0.00682319	0.00678585	0.317131
cg01023504	0.0159701	0.0115426	0.169629	0.00309251	0.00651919	0.636291	-0.00368306	0.00939054	0.695755
cg01023548	0.054616	0.0171396	0.00193208	-0.017412	0.00968036	0.0751462	-0.0326256	0.013944	0.0213253
cg01023590	-0.00156153	0.00863204	0.856821	0.000727729	0.00487534	0.881649	-0.00206867	0.00702266	0.768945
cg01023592	0.00926084	0.0232828	0.691676	-0.00897849	0.01315	0.496361	-0.000225388	0.0189419	0.99053
cg01023593	0.0157564	0.0147638	0.288488	-0.00496419	0.00833851	0.552993	-0.00472412	0.0120112	0.694944
cg01023615	-0.0086289	0.03437	0.802294	-0.00853017	0.019412	0.66132	-0.000959576	0.027962	0.972694
cg01023672	0.0135977	0.0144584	0.349286	-0.000680801	0.00816601	0.933727	-0.0212477	0.0117627	0.0739316
cg01023693	-0.000551933	0.0211315	0.979216	0.00330413	0.011935	0.782483	0.0052612	0.0171917	0.76023
cg01023696	-0.00755351	0.00656757	0.252892	0.000386506	0.00370933	0.917225	0.00745865	0.00534309	0.165886
cg01023703	0.0391968	0.0223635	0.0827785	-0.0156391	0.0126308	0.218612	-0.0259832	0.018194	0.156437
cg01023734	-0.00374161	0.00282138	0.187869	-0.0013881	0.00159351	0.38583	0.00301794	0.00229536	0.191645
cg01023751	-0.000722935	0.0149376	0.961498	0.00393138	0.00843671	0.642261	-0.00170113	0.0121526	0.888963
cg01023755	0.0110287	0.0179016	0.539273	-0.00736743	0.0101107	0.467939	-0.0158545	0.014564	0.278994
cg01023759	-0.0247114	0.016745	0.143218	0.00906812	0.00945751	0.340005	0.0158834	0.013623	0.246477
cg01023769	-0.00289328	0.00620122	0.641845	-0.00193596	0.00350242	0.581694	0.00812897	0.00504504	0.110335
cg01023778	0.00403645	0.00443502	0.364987	-0.00233635	0.00250488	0.353257	-0.00199269	0.00360814	0.582017
cg01023783	0.0144571	0.0105272	0.172789	0.0053184	0.0059457	0.373248	-0.0102172	0.00856445	0.23576
cg01023787	-0.00335035	0.0107212	0.755327	0.0083534	0.00605531	0.170875	0.00267132	0.00872235	0.760055
cg01023798	0.0134317	0.00784984	0.0902301	-0.00760569	0.00443356	0.0894166	-0.00660915	0.0063863	0.303264
cg01023808	-0.0072322	0.027575	0.793661	0.00770168	0.0155742	0.622049	0.0135009	0.0224338	0.54869
cg01023827	5.82782e-05	0.0124914	0.996287	0.0153666	0.00705506	0.0317979	-0.00368463	0.0101624	0.717704
cg01023870	-0.0178595	0.0190235	0.350134	-0.000577382	0.0107444	0.957253	0.0126958	0.0154767	0.414026
cg01023872	0.00779895	0.0123863	0.530392	-0.00171643	0.00699571	0.806695	0.00043722	0.0100769	0.96548
cg01023920	0.0118249	0.0515144	0.818923	0.0187728	0.0290951	0.520291	0.00545838	0.0419099	0.896643
cg01023967	-0.000403658	0.0133625	0.975962	-0.00286704	0.00754705	0.70485	-0.00580305	0.0108711	0.594686
cg01023982	0.0040967	0.0131776	0.75655	0.00726298	0.00744265	0.331537	0.00157303	0.0107207	0.883648
cg01024009	-0.00630461	0.00410228	0.127552	0.00157265	0.00231695	0.49889	0.00384941	0.00333744	0.251551
cg01024042	0.0392868	0.0287655	0.17514	-0.00823664	0.0162466	0.613311	-0.0176643	0.0234023	0.452174
cg01024055	-0.0125348	0.0136791	0.361733	0.0155679	0.00772588	0.0466402	0.00939092	0.0111287	0.40081
cg01024069	0.0315601	0.0417935	0.451973	-0.00299119	0.0236048	0.899422	-0.0143698	0.0340014	0.673495
cg01024098	0.00556072	0.0177623	0.754898	0.0124283	0.0100321	0.218356	-0.00291162	0.0144506	0.840735
cg01024113	-0.0035291	0.00210513	0.0968414	0.00278176	0.00118897	0.021331	0.00133836	0.00171264	0.436415
cg01024124	0.00973182	0.0157929	0.539182	0.0112001	0.00891978	0.212231	-0.0147352	0.0128485	0.254238
cg01024141	-0.00166922	0.011259	0.882444	0.00508366	0.00635902	0.425968	0.00189564	0.00915982	0.836477
cg01024168	0.00765877	0.00604675	0.208302	-0.00582676	0.00341517	0.0911497	-0.00469558	0.00491937	0.342175
cg01024175	-0.0127754	0.00866765	0.143709	0.00934188	0.00489545	0.0592819	0.00903553	0.00705163	0.203098
cg01024247	-0.0201202	0.0351109	0.567925	0.0181144	0.0198305	0.36324	0.0264267	0.0285647	0.35716
cg01024303	-0.00880384	0.0164984	0.594814	0.0180322	0.0093182	0.0558538	-0.00447056	0.0134224	0.739795
cg01024350	0.00247469	0.0201197	0.902361	-0.0114857	0.0113635	0.314625	-0.00781547	0.0163685	0.634091
cg01024373	0.00495811	0.00378762	0.193585	-0.00433272	0.00213923	0.0455491	-0.0019892	0.00308145	0.520084
cg01024444	-0.0214182	0.0284024	0.452599	0.00882446	0.0160416	0.583503	0.0271476	0.023107	0.242896
cg01024455	-0.0125402	0.0194227	0.520017	0.00335385	0.0109698	0.760456	0.000758696	0.0158015	0.961803
cg01024458	0.0136913	0.0339953	0.688016	0.0087103	0.0192004	0.651082	-0.00884829	0.0276571	0.749704
cg01024473	0.00768763	0.021129	0.716759	0.00469152	0.0119335	0.695072	0.000539786	0.0171896	0.975013
cg01024480	-0.00523739	0.00927988	0.573784	0.00300011	0.00524123	0.568358	0.0126646	0.00754971	0.0966336
cg01024504	-0.00515277	0.0331302	0.876723	-0.0171879	0.0187118	0.36058	0.00259208	0.0269533	0.923583
cg01024580	0.00204254	0.0475867	0.965851	0.0154407	0.0268767	0.566945	0.0016679	0.0387145	0.965724
cg01024618	0.0055524	0.0130628	0.671728	-0.0116658	0.00737779	0.117054	-0.00160235	0.0106273	0.880461
cg01024636	0.00129191	0.00600788	0.830186	-0.00101199	0.00339322	0.766152	-0.00131835	0.00488775	0.787939
cg01024668	0.0281772	0.0196703	0.155191	-0.00587195	0.0111097	0.598317	-0.0148431	0.0160029	0.355934
cg01024673	0.0107253	0.0240368	0.656436	-0.0191209	0.0135759	0.162162	0.00302071	0.0195553	0.877557
cg01024679	0.00653146	0.0464736	0.888521	-0.0174806	0.0262481	0.506991	-0.0400921	0.0378089	0.291574
cg01024699	-0.0162507	0.0205072	0.430019	0.00448382	0.0115824	0.699504	0.0190975	0.0166838	0.255131
cg01024728	-0.000381746	0.0101009	0.969929	0.00335879	0.00570494	0.557383	-0.00472555	0.00821765	0.566576
cg01024757	-0.000329578	0.0574725	0.995436	0.0289273	0.0324602	0.375025	-0.0119741	0.0467571	0.798417
cg01024783	-0.0136266	0.0201206	0.499846	0.00124807	0.011364	0.912772	0.004748	0.0163693	0.772386
cg01024792	-0.0288707	0.0128637	0.0270585	0.0183742	0.00726535	0.013034	0.0124438	0.0104653	0.237294
cg01024862	-0.00290404	0.0079108	0.714338	0.0058021	0.00446798	0.197131	-0.00346257	0.00643589	0.591791
cg01024876	-0.029995	0.017142	0.0832845	0.0106941	0.00968174	0.272053	0.00447351	0.013946	0.749065
cg01024878	0.0129443	0.0205452	0.530136	0.00800554	0.0116039	0.491885	-0.00159436	0.0167147	0.924203
cg01024962	0.12015	0.0501874	0.0185671	-0.0775406	0.0283456	0.0073936	-0.088601	0.0408303	0.0324253
cg01025072	-0.0234969	0.0282795	0.408061	0.0118596	0.0159721	0.45955	0.017258	0.023007	0.454981
cg01025185	0.0077519	0.0172365	0.653892	-0.00905489	0.00973508	0.354589	-0.00896189	0.0140229	0.524254
cg01025233	-0.0274896	0.0127399	0.0333904	0.00585953	0.00719543	0.417425	0.0162737	0.0103646	0.11961
cg01025282	0.0196408	0.0190298	0.304561	-0.00724046	0.0107479	0.502112	-0.00893901	0.0154818	0.565001
cg01025283	0.0111614	0.0121903	0.362126	-0.0153248	0.00688503	0.028318	-0.00892436	0.0099175	0.370401
cg01025296	0.00678822	0.0146126	0.643287	0.00455232	0.00825311	0.582486	-0.00950653	0.0118882	0.42584
cg01025302	-0.0522925	0.0277319	0.0623042	0.0277267	0.0156628	0.0797997	0.0292262	0.0225614	0.198223
cg01025398	-0.00129424	0.00873847	0.882561	-0.00618977	0.00493545	0.212772	0.00311295	0.00710924	0.662441
cg01025434	0.0158812	0.0432396	0.7142	-0.0130173	0.0244215	0.595222	0.0134	0.0351779	0.704087
cg01025599	0.00218053	0.0040927	0.595389	-0.000905228	0.00231154	0.696195	-0.00361946	0.00332965	0.279686
cg01025604	0.0132922	0.0150369	0.378875	0.00163868	0.00849275	0.847397	-0.0184917	0.0122333	0.133859
cg01025617	-0.0287183	0.0195116	0.144264	0.00660206	0.0110201	0.550493	0.0289307	0.0158738	0.0714221
cg01025676	-0.0168204	0.0510647	0.742561	-0.0206364	0.0288411	0.475988	-0.00310568	0.041544	0.940561
cg01025689	-0.0333603	0.0227919	0.146479	0.00770582	0.0128728	0.550811	0.0321556	0.0185425	0.0860354
cg01025690	0.0192765	0.0168834	0.256342	-0.00808765	0.00953565	0.398422	-0.00286143	0.0137356	0.835409
cg01025720	0.00536438	0.0093777	0.568608	0.00207694	0.00529648	0.695809	-0.00296591	0.00762929	0.698303
cg01025762	0.00217663	0.00325505	0.505264	-0.00209633	0.00183844	0.25695	-0.000403984	0.00264817	0.879065
cg01025770	0.00392136	0.00497152	0.432154	-0.00122282	0.00280789	0.664161	-0.00222739	0.00404462	0.58309
cg01025772	-0.0700373	0.0392087	0.0771487	0.0404585	0.0221449	0.070745	0.0323661	0.0318985	0.312768
cg01025774	-0.00840041	0.0242088	0.729337	0.0183832	0.013673	0.181894	0.00418415	0.0196952	0.832202
cg01025794	0.00807935	0.00992388	0.417543	-0.00115135	0.00560496	0.837674	-0.00179334	0.00807364	0.82468
cg01025800	-0.00142566	0.0285112	0.960221	0.0125669	0.016103	0.43703	0.000710734	0.0231955	0.975618
cg01025818	-0.0114229	0.0341144	0.738461	-0.00144389	0.0192677	0.940416	0.0131813	0.027754	0.635891
cg01025836	-0.021048	0.0210525	0.319876	0.000322704	0.0118903	0.978403	0.0116239	0.0171274	0.498944
cg01025838	0.0160143	0.0161342	0.323366	0.00607542	0.00911253	0.506523	-0.00284479	0.0131261	0.828871
cg01025842	0.0025339	0.00714499	0.723621	-1.45182e-05	0.00403546	0.997137	-0.00196184	0.00581285	0.736461
cg01025883	0.00553467	0.016209	0.733492	0.0053229	0.00915479	0.562283	-0.00796673	0.013187	0.547149
cg01025891	-0.00121542	0.00299386	0.685648	0.00164926	0.00169092	0.331781	9.43418e-05	0.00243567	0.969182
cg01025894	0.00585568	0.0105055	0.57853	-0.00686642	0.00593345	0.249988	-0.0132785	0.00854681	0.123498
cg01025954	-0.0126688	0.0228123	0.579922	0.00859834	0.0128843	0.506115	0.0348246	0.0185591	0.063573
cg01025955	0.00153373	0.00537212	0.775865	0.00101829	0.00303415	0.737884	0.00128577	0.00437053	0.769234
cg01026009	-0.0268134	0.0390792	0.494251	0.0172572	0.0220717	0.436177	0.0102214	0.0317931	0.748519
cg01026025	-0.00452486	0.0270394	0.867445	0.019756	0.0152717	0.198832	-0.00530808	0.0219981	0.809829
cg01026046	-0.00716486	0.0166362	0.667647	-0.000847607	0.00939603	0.928305	0.00778088	0.0135345	0.566681
cg01026064	-0.00363421	0.0162694	0.823707	0.00749036	0.00918889	0.416961	0.00557664	0.0132361	0.674444
cg01026085	-0.0120808	0.00812684	0.140348	0.00993591	0.00459	0.0328404	0.0114065	0.00661165	0.0876401
cg01026094	-0.0316996	0.0213992	0.141724	0.0192558	0.0120862	0.114333	0.0144661	0.0174095	0.408031
cg01026192	0.00806532	0.00472016	0.0906724	-0.00164887	0.00266592	0.537682	-0.00324729	0.00384012	0.399823
cg01026196	0.0125822	0.0154288	0.416764	0.000429383	0.00871412	0.960801	-0.00975046	0.0125522	0.439152
cg01026204	-0.021299	0.0163727	0.196348	0.00286013	0.00924723	0.757753	0.00460118	0.0133201	0.730511
cg01026233	-0.0239507	0.0171823	0.166494	0.00858116	0.00970446	0.378726	0.00478724	0.0139787	0.732734
cg01026249	0.0504469	0.0357528	0.161414	-0.00745209	0.020193	0.712892	-0.0455477	0.0290869	0.120592
cg01026256	-0.0165315	0.028062	0.557147	0.0191723	0.0158493	0.229319	0.0176602	0.0228301	0.441059
cg01026270	0.00769232	0.0119053	0.519708	0.00263934	0.00672406	0.695525	-0.0068855	0.00968564	0.478836
cg01026300	-0.00930712	0.0118447	0.433904	0.0186165	0.00668985	0.00646642	-0.00288657	0.00963637	0.765155
cg01026330	0.00259665	0.00949971	0.785167	0.0041287	0.00536539	0.443444	-0.0121341	0.00772856	0.119631
cg01026373	0.00714691	0.00422606	0.0939856	-0.00344297	0.00238686	0.152358	-0.00559826	0.00343814	0.106675
cg01026383	-0.0135772	0.0335506	0.686596	-0.000972189	0.0189492	0.959187	-0.00359228	0.0272953	0.895564
cg01026385	0.0302356	0.0336494	0.371096	-0.0141774	0.019005	0.457463	-0.00970695	0.0273757	0.723664
cg01026494	-0.0239405	0.0299473	0.425981	0.00594572	0.0169141	0.72595	0.0256834	0.0243639	0.294402
cg01026503	0.00448643	0.0169601	0.791928	0.00943268	0.00957899	0.327184	-0.000490326	0.013798	0.971725
cg01026613	-0.00695376	0.0141655	0.624598	0.00488427	0.00800058	0.542951	0.00117828	0.0115244	0.918774
cg01026660	-0.0220522	0.0273331	0.42174	0.00482135	0.0154376	0.755467	0.0323394	0.0222371	0.149058
cg01026661	0.000662295	0.00963731	0.945351	0.00322057	0.00544311	0.555428	-0.00328725	0.0078405	0.67594
cg01026730	-0.0078148	0.00864906	0.368454	0.005817	0.00488495	0.236608	0.00700985	0.0070365	0.321601
cg01026744	0.00840815	0.0205591	0.68345	-0.0103683	0.0116117	0.374086	-0.00770549	0.016726	0.646042
cg01026796	0.0388544	0.0370448	0.296827	-0.00864225	0.0209227	0.680468	-0.0186547	0.030138	0.53737
cg01026803	0.0248013	0.0253019	0.329394	-0.0109853	0.0142904	0.443908	-0.0230783	0.0205846	0.264965
cg01026855	-0.0104405	0.0165942	0.530707	0.00311799	0.00937234	0.740087	0.00747831	0.0135004	0.580886
cg01026898	-0.0193823	0.0291116	0.507106	-0.00257835	0.0164421	0.875714	-0.00110569	0.0236839	0.962859
cg01026915	-0.0108959	0.0187793	0.563108	0.0071024	0.0106065	0.504669	-0.000138696	0.015278	0.992775
cg01026920	0.009463	0.0132297	0.476133	-0.00185823	0.00747206	0.80412	0.000721555	0.0107631	0.946687
cg01026953	-0.00267885	0.0144725	0.853533	0.0126361	0.00817398	0.125353	0.00542416	0.0117742	0.646047
cg01027010	-0.00796404	0.023103	0.731044	0.014474	0.0130484	0.270038	0.0105636	0.0187956	0.575381
cg01027031	0.00849593	0.00903689	0.349458	-0.00932223	0.00510399	0.0708257	-0.00663233	0.00735202	0.369211
cg01027065	-0.0564922	0.0343915	0.103667	-0.00127671	0.0194242	0.947728	0.0260042	0.0279795	0.354964
cg01027109	-0.00682213	0.00871139	0.435441	0.00378608	0.00492015	0.443444	0.00280858	0.00708721	0.692754
cg01027113	-0.0599003	0.0266968	0.0271007	0.0257103	0.0150782	0.0913391	0.0388966	0.0217194	0.0764011
cg01027122	-0.0141945	0.016941	0.404139	0.00472872	0.0095682	0.622262	0.00365536	0.0137825	0.791399
cg01027151	0.00318125	0.0163686	0.846303	-0.0022447	0.0092449	0.808664	-0.00777357	0.0133168	0.560735
cg01027186	0.0112846	0.00726148	0.123401	-0.00613182	0.00410125	0.138099	-0.0120825	0.00590763	0.0435112
cg01027209	0.00792562	0.0240812	0.742767	-0.000574274	0.0136009	0.966407	-0.00969085	0.0195914	0.621956
cg01027226	0.00756137	0.0397782	0.849633	-0.0122303	0.0224665	0.587416	-0.0178412	0.0323618	0.582679
cg01027229	0.00617705	0.0107553	0.567063	6.95963e-05	0.00607454	0.990882	-0.0152956	0.00875005	0.0835867
cg01027305	0.00869316	0.0302473	0.774411	-0.00372295	0.0170835	0.82794	0.00999792	0.0246079	0.685416
cg01027339	-0.00269002	0.0188902	0.887054	0.00738899	0.0106691	0.490224	0.0015696	0.0153683	0.91886
cg01027365	0.00984057	0.00733718	0.182958	-0.00381534	0.004144	0.359474	-0.00685943	0.00596921	0.253297
cg01027405	-0.00435821	0.0134954	0.747428	0.00227565	0.00762213	0.76591	0.000757412	0.0109793	0.945142
cg01027411	-0.000553315	0.0200564	0.978047	-0.00800574	0.0113278	0.481407	-0.00513401	0.016317	0.753703
cg01027422	0.00886895	0.00951339	0.353493	-0.00116148	0.00537312	0.829308	-0.010746	0.00773968	0.168155
cg01027469	-0.0298111	0.0283723	0.295975	0.0111345	0.0160246	0.4888	0.0200255	0.0230825	0.387753
cg01027498	0.00068421	0.00439724	0.876668	-0.00167286	0.00248354	0.502165	8.43169e-05	0.00357741	0.981244
cg01027519	-0.0362388	0.0196897	0.068721	0.0154361	0.0111206	0.168266	0.0240002	0.0160187	0.13728
cg01027532	-0.0301897	0.0339829	0.376513	0.036728	0.0191934	0.0585927	0.0275319	0.027647	0.321782
cg01027668	0.0121842	0.0290461	0.675784	-0.000144711	0.0164051	0.99298	-0.0134256	0.0236306	0.571236
cg01027728	-0.00688303	0.0158104	0.664266	0.002626	0.00892962	0.76932	0.00924868	0.0128626	0.47383
cg01027739	-0.00400789	0.00520136	0.442829	-0.00192539	0.0029377	0.513741	0.00300224	0.0042316	0.47971
cg01027750	0.00799977	0.0139158	0.566696	-0.00356371	0.00785957	0.651246	-0.00348965	0.0113213	0.758556
cg01027776	-0.0161997	0.0306629	0.598475	0.0164558	0.0173183	0.344351	0.00154596	0.0249461	0.950711
cg01027794	-0.00285038	0.00865253	0.742536	-3.4892e-05	0.00488691	0.994318	-0.00361246	0.00703933	0.608978
cg01027805	0.0031752	0.00582613	0.586996	-0.00204168	0.00329057	0.536393	-0.00266601	0.00473989	0.575086
cg01027820	0.0597091	0.0267765	0.0280357	0.00110176	0.0151232	0.942072	-0.059916	0.0217842	0.00708904
cg01027858	0.0054073	0.0262537	0.837247	-0.00204395	0.014828	0.890646	0.00453792	0.0213589	0.832189
cg01027862	0.0164754	0.0208128	0.430505	-0.0134513	0.011755	0.255283	-0.000480971	0.0169324	0.977397
cg01027874	0.00157615	0.00883552	0.858787	0.00260821	0.00499026	0.602391	0.0029253	0.0071882	0.684926
cg01027902	0.000475796	0.017432	0.97828	0.00507132	0.0098455	0.60765	0.00844542	0.0141819	0.552878
cg01027909	-0.0103984	0.00945349	0.274047	0.00444647	0.00533928	0.406992	0.00610129	0.00769095	0.429515
cg01027929	0.0650997	0.0278751	0.0215611	-0.0245177	0.0157437	0.122623	-0.0326463	0.022678	0.153179
cg01027932	-0.00477208	0.00768766	0.536208	0.000967154	0.00434195	0.824196	-0.000372529	0.00625435	0.952625
cg01027937	0.00541612	0.0116021	0.641663	-0.00311535	0.00655282	0.635545	-0.00273529	0.00943898	0.772592
cg01027941	-0.0204195	0.0403577	0.614019	0.0282551	0.0227938	0.218085	0.0215337	0.0328333	0.513458
cg01027957	0.0195666	0.0163346	0.233861	-0.0135144	0.00922573	0.14616	-0.00763247	0.0132892	0.567055
cg01027976	-0.0185042	0.0247504	0.456473	0.0303404	0.0139789	0.0323896	0.00467386	0.0201359	0.816932
cg01027993	0.00957237	0.0106169	0.369472	0.0037116	0.00599638	0.53737	-0.0120366	0.00863746	0.166612
cg01028000	0.00556101	0.00913398	0.544048	-0.00512932	0.00515883	0.322535	-0.0054842	0.00743102	0.462269
cg01028017	-0.0245835	0.0334264	0.46382	0.0328191	0.0188791	0.0852836	0.021882	0.0271943	0.422966
cg01028140	0.0377176	0.0292636	0.20047	-0.00198482	0.016528	0.904659	-0.0238786	0.0238076	0.31834
cg01028142	0.00749352	0.0260225	0.773983	-0.0140351	0.0146974	0.341959	0.00498528	0.0211707	0.814328
cg01028180	-0.00025784	0.0146616	0.986005	-0.00103042	0.0082808	0.901226	0.00643685	0.011928	0.590669
cg01028223	0.00176416	0.0177112	0.92086	0.00516471	0.0100032	0.606803	0.00375993	0.014409	0.794685
cg01028226	0.0912804	0.0348235	0.0101574	-0.0513149	0.0196681	0.0105016	-0.062775	0.0283309	0.0290209
cg01028237	-0.0095243	0.0128709	0.461076	0.00606303	0.00726941	0.406282	0.00584308	0.0104712	0.578106
cg01028239	-0.0245561	0.0274927	0.373945	-0.00141571	0.0155277	0.927541	0.0242931	0.0223669	0.280091
cg01028245	-0.00242753	0.0239798	0.919573	0.00489195	0.0135437	0.718729	-0.00496007	0.0195089	0.799838
cg01028283	0.00339467	0.00395788	0.393151	-0.000573242	0.00223539	0.798149	-0.000620502	0.00321996	0.847589
cg01028287	-0.0153718	0.0381132	0.687593	0.0216834	0.0215262	0.31627	0.0170606	0.0310073	0.583426
cg01028309	0.00602584	0.0137766	0.662787	0.00260785	0.00778097	0.738223	-0.00617591	0.0112081	0.582872
cg01028360	-0.0087518	0.00812979	0.284342	-0.000457888	0.00459167	0.920769	0.00804029	0.00661405	0.227043
cg01028364	-0.00316344	0.0369154	0.931884	-0.0175489	0.0208496	0.402012	-0.0127189	0.0300327	0.672856
cg01028379	0.016676	0.0139553	0.234989	-0.00399396	0.00788189	0.613485	0.00091278	0.0113534	0.936086
cg01028447	-0.00685566	0.0109856	0.53404	0.00309593	0.00620463	0.618918	-0.00367525	0.00893744	0.681809
cg01028457	0.00214232	0.00288909	0.460151	0.000293844	0.00163175	0.857462	-0.00102183	0.00235044	0.664706
cg01028458	0.0212659	0.0250652	0.39827	-0.015087	0.0141567	0.289172	-0.0218674	0.0203919	0.286194
cg01028469	0.0313587	0.0221152	0.159372	-0.0119797	0.0124906	0.339868	-0.0184676	0.017992	0.307213
cg01028522	0.0166107	0.00809082	0.0427348	0.000550186	0.00456966	0.904413	-0.0103855	0.00658234	0.117839
cg01028526	-0.0174649	0.02501	0.486633	-0.0179179	0.0141256	0.207634	0.00940073	0.0203471	0.645092
cg01028572	-0.00316693	0.00815614	0.698646	0.00485396	0.00460655	0.294608	-0.00429072	0.00663548	0.519381
cg01028600	0.0120238	0.0308395	0.69747	0.00117096	0.017418	0.946538	0.00182732	0.0250897	0.942089
cg01028619	-0.00114247	0.0112283	0.919164	0.00404496	0.00634168	0.525067	-0.00052999	0.00913485	0.953852
cg01028657	-0.0068916	0.00879889	0.435378	0.00243389	0.00496957	0.625399	0.00824234	0.0071584	0.25236
cg01028770	0.00465822	0.00695946	0.504855	-0.00282775	0.00393067	0.473602	-0.00408909	0.00566192	0.471886
cg01028796	0.0204612	0.035685	0.567698	0.00098791	0.0201547	0.961006	-0.00311439	0.0290318	0.91479
cg01028834	-0.0333161	0.0199405	0.0979563	-0.00145692	0.0112623	0.897336	0.022533	0.0162227	0.167988
cg01028844	-0.00984995	0.00807497	0.225463	-0.000259323	0.0045607	0.954772	-0.00156895	0.00656944	0.81174
cg01028869	0.00240368	0.00346191	0.489124	2.74172e-05	0.00195527	0.988841	-0.00177122	0.00281646	0.53089
cg01028920	0.00618974	0.00752901	0.413005	0.00269085	0.00425235	0.528344	-0.0091888	0.00612528	0.136792
cg01028925	0.00731702	0.0217705	0.737516	-0.00363792	0.0122959	0.767959	-0.00131054	0.0177116	0.941167
cg01028964	-0.00422053	0.0221509	0.849284	0.00460989	0.0125107	0.713314	-0.000306074	0.018021	0.986484
cg01029027	-0.00798502	0.00938164	0.39677	0.000270612	0.0052987	0.959373	0.00733134	0.0076325	0.339146
cg01029032	-0.0121006	0.0115406	0.296975	0.00749327	0.00651809	0.253102	0.00948233	0.00938895	0.315008
cg01029036	-0.0131706	0.0113644	0.249299	0.00439218	0.00641858	0.495406	0.0107119	0.00924561	0.249438
cg01029047	-0.000453558	0.0152715	0.976367	-0.010135	0.00862527	0.242827	0.00803255	0.0124242	0.519452
cg01029119	0.0120398	0.0308309	0.697008	0.00324578	0.0174132	0.852518	-0.00290166	0.0250827	0.90814
cg01029196	-0.00586763	0.0302385	0.846542	-0.0119072	0.0170785	0.487326	0.00950046	0.0246007	0.700196
cg01029238	0.0070154	0.0059716	0.242924	-0.00383661	0.00337273	0.258087	-0.00366095	0.00485824	0.452923
cg01029247	0.00159603	0.00425135	0.708162	-0.00048782	0.00240114	0.83943	-0.00223873	0.00345871	0.518969
cg01029302	0.00193814	0.00258132	0.454551	-0.00222231	0.00145791	0.130653	0.000515813	0.00210005	0.80649
cg01029331	-0.014057	0.0441875	0.751069	0.0331086	0.0249569	0.187714	0.0400643	0.035949	0.267801
cg01029347	0.00417929	0.00901164	0.643844	-0.00297154	0.00508973	0.560676	0.00199713	0.00733149	0.785885
cg01029395	-0.041142	0.0169101	0.0167882	0.0122126	0.00955076	0.204021	0.0237407	0.0137574	0.0875577
cg01029450	-0.0172687	0.01412	0.224265	0.00786181	0.00797491	0.32665	0.00979577	0.0114874	0.395884
cg01029551	0.0200033	0.0518952	0.700736	0.0140113	0.0293102	0.63369	9.89691e-06	0.0422197	0.999813
cg01029568	-0.0160282	0.0265231	0.547033	0.0140916	0.0149801	0.349181	0.018388	0.0215781	0.396203
cg01029575	0.00363421	0.00249402	0.148265	-0.000675059	0.00140861	0.632837	-0.00254251	0.00202902	0.213162
cg01029590	-0.00383823	0.0205447	0.852185	-0.00392909	0.0116035	0.735627	0.00985095	0.0167143	0.556967
cg01029592	-0.00357406	0.0116968	0.760589	0.00995268	0.00660631	0.135145	-0.00281927	0.00951602	0.767654
cg01029617	-0.0566448	0.0389685	0.149251	0.0298929	0.0220092	0.177519	0.0425748	0.0317031	0.182399
cg01029623	0.0124221	0.0100492	0.219368	-0.0102598	0.00567576	0.0737289	-0.0061167	0.00817562	0.456153
cg01029627	0.00247627	0.00516302	0.632569	-0.0013983	0.00291605	0.632637	-0.00138359	0.00420041	0.742561
cg01029637	-0.00871387	0.0119868	0.468987	0.00862192	0.0067701	0.205843	-0.00471084	0.00975196	0.630126
cg01029638	0.00249791	0.00346526	0.472722	-0.00269902	0.00195716	0.17102	0.000164555	0.00281919	0.953573
cg01029669	-0.00339809	0.0140088	0.808847	-0.00210026	0.00791211	0.791222	0.00856259	0.011397	0.45427
cg01029676	1.78606e-07	0.00527883	0.999973	-0.000215549	0.00298146	0.942513	-0.00195673	0.00429463	0.64967
cg01029684	0.0218435	0.021756	0.31784	-0.0107325	0.0122877	0.384561	-0.0144301	0.0176998	0.416894
cg01029791	0.0182982	0.0131184	0.166216	-0.00342985	0.00740922	0.644451	-0.0195768	0.0106726	0.0696421
cg01029838	0.0270849	0.0128667	0.0378456	-0.00248754	0.00726707	0.732856	-0.0192498	0.0104678	0.06895
cg01029867	0.00776136	0.00392172	0.0506142	-0.00262769	0.00221497	0.238358	0.000661238	0.00319054	0.836245
cg01029901	-0.0157632	0.016218	0.333464	0.00836068	0.00915983	0.363612	0.00313951	0.0131942	0.81242
cg01029907	-0.0751893	0.0405577	0.0667633	0.0298366	0.0229068	0.19579	0.0247453	0.032996	0.455082
cg01029926	-0.000753447	0.0160124	0.962566	-0.00944509	0.0090437	0.298878	0.00328032	0.013027	0.801715
cg01029934	0.00701833	0.0124012	0.572729	0.00191077	0.00700414	0.785577	-0.00603888	0.0100891	0.55085
cg01029939	0.00403238	0.0155838	0.796367	-0.00625361	0.00880165	0.479079	-0.00554408	0.0126783	0.662864
cg01029985	0.0111459	0.00844346	0.189888	-0.00398982	0.00476883	0.404827	-0.00355374	0.00686924	0.606083
cg01030080	-0.00735927	0.00699701	0.29549	0.00680469	0.00395188	0.0882446	0.0022009	0.00569246	0.699866
cg01030081	-0.00897614	0.00788626	0.257812	0.00438781	0.00445412	0.326995	0.00518142	0.00641592	0.421284
cg01030110	0.00446404	0.0197473	0.821627	-0.0082475	0.0111532	0.461387	-0.000409028	0.0160656	0.97974
cg01030121	0.00617096	0.00662907	0.354196	-0.0031082	0.00374407	0.408463	-0.00457629	0.00539313	0.398204
cg01030158	0.0117474	0.00781405	0.135959	-0.00246552	0.00441334	0.577673	-0.0163568	0.00635717	0.0115824
cg01030166	-0.0189097	0.0173292	0.277859	0.0162706	0.00978747	0.0996302	0.0111389	0.0140983	0.431383
cg01030173	-0.00198738	0.00249337	0.427339	0.00123372	0.00140824	0.383136	0.000190403	0.0020285	0.925409
cg01030178	0.00616488	0.0122212	0.615084	-0.0119009	0.00690249	0.0878336	-0.00200084	0.00994266	0.840929
cg01030213	0.000912327	0.0124826	0.941885	-0.00477196	0.00705013	0.500089	-0.00663995	0.0101553	0.514747
cg01030321	0.00245176	0.00987585	0.804454	-0.00370157	0.00557783	0.508491	-0.00155612	0.00803457	0.846829
cg01030404	0.0186104	0.0423033	0.660958	0.024232	0.0238927	0.312984	-0.0111796	0.0344161	0.745998
cg01030411	0.0255717	0.0379137	0.501601	0.00787923	0.0214135	0.713699	-0.0133581	0.030845	0.665913
cg01030435	-0.00578068	0.0114817	0.615764	0.00268366	0.00648481	0.679897	0.00436912	0.00934101	0.641012
cg01030476	0.00510326	0.027511	0.853221	-0.00607208	0.0155381	0.696803	-0.0164385	0.0223817	0.464421
cg01030479	0.00458446	0.0249117	0.854371	-0.000985821	0.01407	0.944284	-0.0111813	0.0202671	0.582411
cg01030481	-0.0166606	0.0203206	0.414269	-0.000643635	0.011477	0.955392	0.0209329	0.016532	0.20844
cg01030534	-9.16796e-05	0.00729419	0.989997	0.00473457	0.00411972	0.253252	0.000134237	0.00593424	0.981999
cg01030584	0.00115019	0.00895309	0.898041	0.00372256	0.00505666	0.463386	0.00103866	0.00728385	0.886901
cg01030598	-0.0183349	0.0195836	0.351452	-0.0135138	0.0110607	0.224719	0.0114751	0.0159324	0.473093
cg01030624	0.0560179	0.0352601	0.115348	-0.0577305	0.0199147	0.00462172	-0.0175944	0.0286861	0.541071
cg01030627	-0.000121671	0.0287598	0.996633	0.00274296	0.0162434	0.86625	-0.00299368	0.0233978	0.898453
cg01030629	0.0230597	0.0127615	0.0738352	-0.0073359	0.00720764	0.311281	-0.0234354	0.0103822	0.0262114
cg01030737	0.00162306	0.0177176	0.927197	-0.00932909	0.0100068	0.353486	0.00839132	0.0144143	0.5618
cg01030747	0.0327854	0.0351563	0.353339	0.0123504	0.0198561	0.535389	-0.0130377	0.0286017	0.649516
cg01030757	-0.00675602	0.0165377	0.683782	0.00549196	0.00934043	0.5579	0.00995611	0.0134544	0.461075
cg01030842	0.0265878	0.0189122	0.16293	-0.0131399	0.0106815	0.221583	-0.0331454	0.0153861	0.0336732
cg01030886	-0.0440235	0.0342472	0.20166	0.0237772	0.0193427	0.221918	0.0267497	0.027862	0.33938
cg01030901	0.00401319	0.0100631	0.690905	0.00105922	0.00568357	0.852543	-0.00215916	0.00818687	0.792538
cg01030951	-0.00181977	0.0132322	0.890897	-0.00466847	0.00747347	0.533638	-0.00863074	0.0107651	0.424648
cg01030959	0.00869256	0.016733	0.604593	-0.0153901	0.00945071	0.106639	0.00311596	0.0136132	0.81943
cg01030981	0.00949575	0.017643	0.591649	-0.000107891	0.00996471	0.991383	-0.00264483	0.0143536	0.854189
cg01031032	0.00542361	0.00528383	0.307204	-0.00348886	0.00298428	0.245208	-0.0024967	0.00429869	0.562706
cg01031100	0.00434785	0.00431123	0.3157	-4.68059e-05	0.00243496	0.984703	-0.00249442	0.00350743	0.478661
cg01031101	-0.0240482	0.0192975	0.215669	-0.00614775	0.0108991	0.574003	0.0234526	0.0156996	0.138432
cg01031146	0.00618945	0.0026261	0.0204171	-0.000952593	0.00148321	0.522209	-0.00403216	0.00213648	0.0620802
cg01031177	-0.00597215	0.00712971	0.40427	-0.000771592	0.00402683	0.848442	0.00853612	0.00580043	0.144323
cg01031251	-0.00707007	0.015889	0.657325	-0.000105745	0.00897403	0.990622	0.00927384	0.0129266	0.47482
cg01031269	-0.00663391	0.0192261	0.730798	0.0207975	0.0108588	0.0583743	0.00280603	0.0156415	0.857997
cg01031271	-0.0123752	0.00960044	0.200425	0.011753	0.00542228	0.0326165	-0.00379484	0.00781051	0.628149
cg01031312	-0.0550045	0.0291455	0.0620871	0.0108502	0.0164612	0.511353	0.0316331	0.0237115	0.185268
cg01031319	-0.00372503	0.00690841	0.59097	0.00761799	0.00390184	0.0537429	-0.00123865	0.00562038	0.82603
cg01031370	-0.00476678	0.0122381	0.697749	-2.08892e-05	0.00691202	0.997595	-0.000256675	0.00995639	0.979485
cg01031400	0.00845202	0.0214029	0.693774	-0.00942923	0.0120882	0.437251	-0.0122092	0.0174125	0.484856
cg01031441	-0.0204334	0.0160383	0.205662	0.000336713	0.00905833	0.970424	0.0115146	0.013048	0.379679
cg01031475	0.00139236	0.00840561	0.868777	-0.000221882	0.00474745	0.962818	0.00819881	0.00683844	0.233446
cg01031542	0.014153	0.0134615	0.295674	-0.00839487	0.00760298	0.272229	-0.0109185	0.0109517	0.321235
cg01031555	0.0167937	0.0110712	0.132517	-0.0113914	0.00625298	0.0715426	0.000123862	0.00900708	0.989056
cg01031587	0.00921959	0.0130609	0.481929	-0.00519254	0.00737672	0.483158	-0.00675871	0.0106258	0.526215
cg01031597	0.0208319	0.0164877	0.209415	-0.00992615	0.00931218	0.289073	-0.00606115	0.0134137	0.652366
cg01031615	0.0198832	0.0391174	0.612388	0.00513643	0.0220933	0.816644	0.0021152	0.0318242	0.947143
cg01031626	-0.0140327	0.0101765	0.171058	0.00688375	0.00574766	0.233937	0.0111466	0.00827918	0.181297
cg01031670	-0.00370672	0.0119465	0.757009	-0.0036564	0.00674731	0.589114	0.00388511	0.00971913	0.690219
cg01031743	0.012292	0.0153666	0.425693	-0.00337024	0.00867897	0.698619	-0.0137049	0.0125016	0.275655
cg01031907	0.0190701	0.014186	0.181957	-0.00270353	0.00801217	0.736516	-0.0178368	0.0115411	0.125448
cg01031949	0.00465944	0.00817289	0.569909	-0.00225774	0.00461601	0.625856	-0.00449261	0.00664911	0.500841
cg01031956	-0.0432743	0.0309719	0.165505	0.024138	0.0174928	0.170763	0.020686	0.0251974	0.413662
cg01031983	0.0272646	0.0369371	0.462196	-0.00348212	0.0208619	0.867783	-0.00347719	0.0300505	0.908118
cg01031989	-0.0478677	0.0351233	0.176054	0.0292994	0.0198375	0.14289	0.0463644	0.0285748	0.107895
cg01031999	-0.0199168	0.0147514	0.180072	0.00744824	0.0083315	0.37352	0.0294476	0.0120011	0.0159029
cg01032119	-0.000171834	0.0170128	0.991962	0.00984682	0.00960876	0.307992	0.00020727	0.0138409	0.988082
cg01032200	0.0331039	0.0793951	0.677626	-0.0419325	0.044842	0.352027	-0.0314609	0.0645925	0.627298
cg01032220	-0.00679746	0.00705398	0.337601	-0.000954525	0.00398405	0.811151	0.00768844	0.00573881	0.183433
cg01032237	0.0108574	0.00797102	0.176285	-0.00014703	0.00450199	0.974013	-0.00836355	0.00648488	0.20019
cg01032276	-0.0139309	0.0121407	0.253988	0.00369076	0.006857	0.591627	0.00757434	0.00987713	0.445011
cg01032298	-0.0135316	0.0224722	0.548465	0.00724347	0.0126922	0.569508	0.0101191	0.0182824	0.581192
cg01032316	-0.0108546	0.0178193	0.543836	-0.00168234	0.0100643	0.867589	0.0124777	0.014497	0.391499
cg01032359	-0.0106024	0.0048013	0.0295589	0.00143146	0.00271175	0.598781	0.00743063	0.00390613	0.060068
cg01032431	0.0213339	0.0123546	0.0873541	0.00167451	0.00697781	0.81085	-0.0144259	0.0100512	0.1544
cg01032450	0.000563234	0.00385948	0.884272	-0.00285516	0.00217981	0.19332	-0.000741992	0.0031399	0.813685
cg01032486	-0.0716692	0.0286766	0.0141087	0.0376723	0.0161964	0.0220809	0.0530466	0.02333	0.0251627
cg01032511	-0.0180187	0.0189492	0.343998	0.0108236	0.0107024	0.314351	0.0185516	0.0154163	0.23173
cg01032570	0.00628908	0.00426898	0.1439	0.00123108	0.0024111	0.610788	-0.00665982	0.00347306	0.0580776
cg01032589	0.0145775	0.010069	0.150875	-0.00413774	0.00568694	0.468601	-0.010215	0.00819172	0.215374
cg01032602	-0.00522274	0.0146251	0.721778	0.00865131	0.00826016	0.297513	0.00162136	0.0118983	0.891889
cg01032617	-0.0115854	0.0158473	0.466483	0.0193595	0.00895048	0.0329767	0.00650603	0.0128927	0.614952
cg01032630	0.00169434	0.0052874	0.749311	-1.56924e-05	0.0029863	0.995818	-0.000548446	0.0043016	0.898807
cg01032631	-0.00015202	0.00368704	0.967196	0.00216223	0.00208242	0.301675	0.00140667	0.00299962	0.640147
cg01032650	0.0741401	0.0330329	0.0270539	-0.0301008	0.0186568	0.109875	-0.0653502	0.0268742	0.0168435
cg01032653	0.0195804	0.0204317	0.340253	-0.013864	0.0115397	0.232487	-0.0117546	0.0166223	0.481148
cg01032779	0.000989301	0.014827	0.946938	0.0135524	0.00837419	0.108802	0.00225066	0.0120626	0.852374
cg01032802	0.00470186	0.0212488	0.825338	0.00348554	0.0120012	0.7721	0.00652289	0.0172871	0.706747
cg01032851	0.0202457	0.0486606	0.678276	0.00656584	0.0274833	0.811679	-0.00891659	0.0395881	0.822266
cg01032911	0.0195306	0.0393666	0.620921	-0.0277036	0.0222341	0.215736	-0.0296437	0.032027	0.356936
cg01032923	0.0136315	0.0281686	0.629518	0.0031843	0.0159095	0.841777	0.000675253	0.0229167	0.976553
cg01032943	0.00472509	0.00833205	0.571944	-0.000282124	0.0047059	0.952317	-0.0097363	0.0067786	0.154093
cg01032978	0.0183103	0.0118814	0.126519	-0.0128639	0.00671057	0.0581566	-0.00531775	0.00966621	0.583476
cg01032996	0.00199893	0.0193052	0.917743	-0.00755171	0.0109035	0.490201	0.00676527	0.0157059	0.667597
cg01033001	-0.000624999	0.0214961	0.976864	0.00755896	0.0121409	0.534992	-0.000828949	0.0174883	0.962291
cg01033005	-0.0129949	0.013324	0.33181	0.00771552	0.00752531	0.307757	0.0111784	0.0108398	0.304967
cg01033115	-0.0131893	0.0460498	0.775165	-0.00534307	0.0260087	0.837659	-0.0180962	0.0374641	0.630154
cg01033160	0.00417832	0.00507741	0.41255	-0.000369383	0.0028677	0.897773	-0.00670177	0.00413076	0.107929
cg01033175	-0.000444431	0.00298335	0.881883	-0.00181493	0.00168498	0.28407	0.00177195	0.00242712	0.467093
cg01033191	-0.0159659	0.0173178	0.358826	0.00535298	0.00978102	0.585429	0.00189004	0.014089	0.893559
cg01033194	-0.00512564	0.0191774	0.789819	0.00349294	0.0108313	0.747772	0.00832129	0.0156019	0.594999
cg01033209	0.0158929	0.0100555	0.117209	-0.000233021	0.00567928	0.967355	-0.00369195	0.0081807	0.65277
cg01033276	0.0423131	0.0649936	0.516548	-0.0650346	0.0367081	0.0795579	0.0180916	0.052876	0.73297
cg01033299	-0.0198509	0.0378738	0.601369	-0.000690422	0.0213909	0.974317	-0.000484996	0.0308125	0.987474
cg01033316	-0.0105068	0.0106951	0.328328	0.00071765	0.00604057	0.905673	0.00742863	0.00870111	0.395322
cg01033336	0.0355824	0.0542595	0.513501	-0.048711	0.0306455	0.115169	0.00971915	0.0441432	0.826194
cg01033346	-0.0111864	0.0202088	0.581152	0.00685254	0.0114138	0.549644	0.00429018	0.016441	0.794683
cg01033356	0.0503025	0.0244565	0.0423608	-0.0210238	0.0138129	0.13122	-0.0421739	0.0198967	0.0365629
cg01033357	0.0132961	0.0103884	0.2036	-0.00211898	0.00586731	0.718764	0.00430008	0.00845154	0.612041
cg01033360	-0.0229202	0.0135779	0.0945805	0.0110857	0.00766871	0.151485	0.012847	0.0110464	0.247651
cg01033451	0.0117425	0.00923978	0.206787	-0.0069455	0.00521859	0.186305	-0.00609131	0.00751709	0.419715
cg01033463	-0.00260321	0.00358243	0.469166	0.000737383	0.00202334	0.716316	0.000116475	0.00291451	0.968203
cg01033467	0.0317025	0.010397	0.00295058	-0.00962463	0.00587217	0.104415	-0.0238645	0.00845855	0.00578989
cg01033552	-0.0151226	0.0204865	0.462173	-0.00769293	0.0115707	0.507698	0.00468047	0.0166669	0.779437
cg01033574	-0.0021845	0.0214173	0.918968	0.00110487	0.0120964	0.92741	-0.00263097	0.0174242	0.88029
cg01033583	-0.0303625	0.0147124	0.0416861	-0.00373405	0.00830949	0.654156	0.0270645	0.0119694	0.0259607
cg01033600	0.0123388	0.0175052	0.482568	-0.00301505	0.00988688	0.761047	-0.000579269	0.0142415	0.967638
cg01033642	0.00254954	0.0135701	0.85136	0.00366429	0.00766434	0.633647	-0.00130172	0.0110401	0.906381
cg01033646	0.00208321	0.00283131	0.463624	-0.000281554	0.00159911	0.860603	0.00149217	0.00230343	0.518627
cg01033654	-0.0273434	0.0157529	0.0857475	0.0100146	0.00889715	0.263085	0.00718214	0.0128159	0.576479
cg01033780	-0.0317621	0.0309375	0.307112	0.0243879	0.0174734	0.165953	0.0365217	0.0251694	0.149964
cg01033787	-0.0627409	0.0300708	0.0395352	0.0151555	0.0169838	0.374391	0.0542347	0.0244643	0.0289422
cg01033822	0.0193602	0.0111145	0.0846661	-0.0136625	0.00627743	0.0319248	-0.00429896	0.00904229	0.63554
cg01033844	0.0143495	0.0232808	0.539083	0.0100361	0.0131489	0.44714	-0.0045341	0.0189403	0.811304
cg01033865	0.00524283	0.00558778	0.350414	-0.00215888	0.00315595	0.495547	0.000378704	0.00454598	0.933779
cg01033871	-0.00974525	0.0238412	0.68361	-0.00254144	0.0134654	0.850688	-0.00596718	0.0193962	0.759004
cg01033938	-0.000194907	0.0133298	0.988364	-0.00123911	0.00752863	0.869608	-0.00425774	0.0108446	0.695457
cg01034197	0.0153799	0.0179345	0.393228	-0.0123522	0.0101293	0.225601	-0.0189766	0.0145907	0.196447
cg01034217	0.00527564	0.00468596	0.262983	-0.00245852	0.00264661	0.355206	-0.00282731	0.0038123	0.460086
cg01034232	0.0126816	0.0200445	0.528419	-0.00158871	0.011321	0.888685	-0.00602269	0.0163073	0.712683
cg01034243	-0.0142685	0.0111332	0.203002	0.00891328	0.00628798	0.159505	0.00422158	0.00905749	0.642188
cg01034247	-0.0200354	0.0250896	0.42648	0.00911021	0.0141705	0.52179	0.0140894	0.0204118	0.491665
cg01034251	-0.000915196	0.0099018	0.926547	-0.00940161	0.00559249	0.0959253	0.000545525	0.00805568	0.946147
cg01034287	-0.00183393	0.0103716	0.860013	0.0012687	0.00585782	0.828984	0.00372976	0.00843788	0.659444
cg01034363	-0.00199176	0.00245364	0.418899	-0.000451733	0.00138581	0.745141	0.00123952	0.00199618	0.536078
cg01034367	0.0107239	0.0097574	0.274437	-0.00221046	0.00551093	0.689217	-0.00499992	0.0079382	0.530255
cg01034387	-0.0421978	0.0247798	0.0917549	0.00460291	0.0139955	0.742945	0.0194401	0.0201598	0.337268
cg01034396	-0.00893554	0.0376658	0.812972	0.0167542	0.0212735	0.432853	0.0211357	0.0306433	0.491993
cg01034411	-0.0389041	0.0194383	0.0481134	0.0187237	0.0109787	0.0912774	0.02481	0.0158142	0.119908
cg01034422	0.0485825	0.0353587	0.17258	-0.0308008	0.0199705	0.126219	-0.0357545	0.0287664	0.21686
cg01034631	-0.0111289	0.0118909	0.351616	0.00619793	0.00671591	0.35834	0.00413806	0.0096739	0.669768
cg01034636	-0.014526	0.0206173	0.482758	-0.00906002	0.0116446	0.438415	0.0136647	0.0167734	0.417237
cg01034654	0.0394891	0.0180397	0.0309707	-0.000954098	0.0101887	0.925585	-0.0252481	0.0146763	0.0885287
cg01034678	-0.00612559	0.0106826	0.567674	0.0018742	0.00603347	0.756739	0.00841307	0.00869088	0.335411
cg01034685	0.00987294	0.0113826	0.387856	-0.00645871	0.00642882	0.31754	-0.00708311	0.00926036	0.446178
cg01034696	-0.00161448	0.00307819	0.601122	0.00371807	0.00173855	0.0349535	-0.000139872	0.00250429	0.955573
cg01034726	0.0162007	0.0183109	0.378451	0.0119346	0.0103419	0.251306	-0.0232836	0.0148969	0.121282
cg01034737	-0.0153	0.0225942	0.499897	-0.00656135	0.0127611	0.608292	0.00334246	0.0183816	0.856087
cg01034754	0.00937391	0.0158773	0.556283	-0.00485163	0.00896742	0.589716	0.00237263	0.0129171	0.854643
cg01034770	-0.0048028	0.0265281	0.856706	-0.00940384	0.014983	0.531703	0.00994308	0.0215822	0.646029
cg01034784	-0.00419493	0.00845825	0.621035	0.00419143	0.00477718	0.382423	-0.00287136	0.00688127	0.677393
cg01034811	-0.00739973	0.00777309	0.343455	0.00735137	0.0043902	0.0972222	0.00615905	0.00632385	0.332484
cg01034813	0.0174834	0.0142295	0.222135	0.00116229	0.00803674	0.885306	-0.00984025	0.0115765	0.397386
cg01034884	0.00322185	0.0145565	0.825293	-0.00487246	0.00822146	0.55478	-0.00582126	0.0118426	0.624134
cg01034913	0.00860513	0.00876156	0.328447	-0.00350336	0.00494849	0.480648	-0.00889549	0.00712803	0.215019
cg01034921	-0.00261818	0.0105155	0.803895	0.00144851	0.0059391	0.807823	-0.000637888	0.00855495	0.940714
cg01034973	0.00915044	0.00756713	0.229482	-0.00391256	0.00427388	0.362198	-0.00487928	0.00615629	0.429944
cg01034993	-0.00484101	0.0190107	0.79953	0.00744986	0.0107372	0.489424	0.00113983	0.0154663	0.941401
cg01035000	-0.00207477	0.00234987	0.379436	-0.00145313	0.0013272	0.276252	0.00176775	0.00191176	0.357407
cg01035013	0.00164429	0.00513437	0.749459	0.000397885	0.00289987	0.891148	0.000254394	0.0041771	0.951561
cg01035015	6.84117e-05	0.00458554	0.988127	0.0010337	0.00258989	0.690667	-0.000663322	0.0037306	0.859242
cg01035035	-0.0354935	0.0298116	0.23669	0.022638	0.0168375	0.18189	0.0253661	0.0242534	0.29819
cg01035038	0.00414308	0.00389888	0.29056	-0.00191702	0.00220207	0.386124	-0.00279474	0.00317196	0.380432
cg01035068	-0.00420944	0.010511	0.689674	0.0021486	0.00593655	0.718185	-0.00508316	0.00855127	0.553592
cg01035107	-0.00275796	0.00309227	0.374638	-0.000242711	0.0017465	0.889759	0.00506897	0.00251574	0.0466539
cg01035160	0.00193983	0.00318504	0.543904	-0.00044175	0.0017989	0.80653	-0.0022867	0.00259121	0.379675
cg01035170	0.0265588	0.0172462	0.126788	0.00160532	0.00974055	0.869435	-0.0182716	0.0140307	0.195882
cg01035190	0.0108088	0.022821	0.636814	-0.0170615	0.0128892	0.188682	-0.00387799	0.0185662	0.83498
cg01035198	0.00344727	0.00564388	0.542748	-0.00113501	0.00318764	0.722558	0.00155009	0.00459162	0.736393
cg01035219	0.00686544	0.0162397	0.6734	0.0147545	0.00917213	0.110915	-0.00656617	0.013212	0.620311
cg01035238	0.00281393	0.00830797	0.735559	-0.00330926	0.0046923	0.482327	-0.00505385	0.00675901	0.456419
cg01035260	-0.0423673	0.0145542	0.00445996	0.0083212	0.00822012	0.313889	0.0274513	0.0118406	0.0225059
cg01035261	-0.0196807	0.0230504	0.39529	0.00625258	0.0130188	0.632102	0.0261554	0.0187528	0.166245
cg01035334	-0.0128768	0.0366949	0.726406	-0.00883676	0.0207251	0.670767	-0.00638464	0.0298534	0.831096
cg01035422	0.00364848	0.0422365	0.931339	0.0193479	0.023855	0.419295	-0.000391347	0.0343618	0.990936
cg01035472	-0.00807687	0.00840211	0.338772	0.00397331	0.00474547	0.40447	0.0100326	0.0068356	0.14539
cg01035491	-0.0106147	0.00956402	0.269779	0.00217794	0.00540172	0.687684	0.00734991	0.00778088	0.34718
cg01035528	0.00357837	0.003085	0.248897	-0.00114482	0.00174239	0.512697	-0.0047777	0.00250982	0.059896
cg01035563	0.0031161	0.0110787	0.779097	-8.93437e-05	0.00625719	0.988637	-0.00937828	0.00901315	0.300663
cg01035598	-0.0186819	0.0304728	0.541251	0.0137141	0.0172109	0.42748	-0.00734347	0.0247914	0.767696
cg01035619	-0.0188878	0.0201655	0.351246	0.00236805	0.0113894	0.835724	0.00645833	0.0164058	0.694685
cg01035629	-0.00725902	0.00844912	0.392357	-0.00144712	0.00477203	0.762341	-5.9477e-05	0.00687384	0.993114
cg01035640	-0.00259914	0.0321925	0.935815	0.0195011	0.0181822	0.286113	0.0050097	0.0261904	0.848702
cg01035644	-0.00269933	0.00961439	0.779487	0.00393297	0.00543016	0.470619	-0.00410337	0.00782186	0.601043
cg01035687	-0.0370444	0.0405019	0.362629	0.0166814	0.0228753	0.467599	0.0341284	0.0329506	0.302869
cg01035689	0.0173497	0.00582517	0.00365204	-0.00336081	0.00329003	0.309527	-0.0120998	0.00473911	0.0122171
cg01035754	-0.000436165	0.0194166	0.982124	0.0171701	0.0109664	0.120643	0.00398277	0.0157965	0.801469
cg01035771	0.00703472	0.010376	0.49938	0.000184509	0.00586029	0.974947	-0.000883306	0.00844143	0.916876
cg01035781	-0.0582539	0.0326031	0.0770686	0.0259911	0.0184141	0.161271	0.00532029	0.0265245	0.841442
cg01035789	0.00131773	0.00556479	0.813309	0.000639119	0.00314297	0.839284	-0.00124387	0.00452727	0.784086
cg01035804	0.0454526	0.0231923	0.0528583	-0.0291623	0.0130989	0.0282835	-0.0115694	0.0188683	0.541188
cg01035809	-0.00949327	0.0128583	0.462097	0.0106258	0.0072623	0.146627	0.00522808	0.010461	0.618357
cg01035812	0.00324301	0.00430972	0.453562	-0.00316939	0.00243411	0.195943	0.00124769	0.0035062	0.722717
cg01035815	-0.0103945	0.0288298	0.719214	0.0276268	0.0162829	0.0929323	-0.0144666	0.0234547	0.538805
cg01035826	-0.00897279	0.0149239	0.549072	0.00233573	0.00842897	0.782281	0.0125314	0.0121415	0.304558
cg01035900	-0.00251558	0.00221128	0.258056	0.000654261	0.00124892	0.601559	0.00192948	0.00179901	0.286119
cg01035923	0.013218	0.0403827	0.744124	0.0206472	0.022808	0.367546	0.00721476	0.0328536	0.826637
cg01035931	-0.00347603	0.0370484	0.925441	0.00897833	0.0209248	0.668809	0.0161749	0.030141	0.592731
cg01035956	-0.00024735	0.0117603	0.983262	-0.00132485	0.00664214	0.842315	0.00398002	0.00956764	0.678328
cg01036012	0.00922535	0.0346451	0.790582	-0.00705675	0.0195674	0.719146	0.00218982	0.0281857	0.938231
cg01036016	0.0013072	0.00951217	0.890978	0.000812753	0.00537243	0.880064	0.00437209	0.00773869	0.573389
cg01036090	-0.00563143	0.0271388	0.836046	-0.00261735	0.0153279	0.864767	0.00218939	0.0220789	0.921212
cg01036133	-0.0313383	0.0250259	0.213465	0.0155249	0.0141345	0.274736	0.0366795	0.02036	0.0746915
cg01036148	0.00188021	0.00447274	0.675135	-0.00220123	0.00252618	0.385683	0.000879347	0.00363883	0.809551
cg01036164	0.00996757	0.0161302	0.538045	-0.00987232	0.00911027	0.28118	-0.00441046	0.0131228	0.737521
cg01036173	0.00269718	0.00463884	0.562283	-0.00216668	0.00261999	0.410259	-0.00177711	0.00377396	0.638767
cg01036205	0.000987409	0.0200736	0.960868	-0.00593844	0.0113375	0.601608	-0.00410331	0.016331	0.80214
cg01036264	-0.0223642	0.0232017	0.337467	0.00720277	0.0131042	0.583808	0.010002	0.0188759	0.597391
cg01036324	-0.00308785	0.0163988	0.851033	0.00391912	0.00926196	0.673119	0.00227171	0.0133414	0.865144
cg01036332	-0.00793848	0.0132705	0.551082	0.00518461	0.00749511	0.490741	0.00519243	0.0107963	0.631627
cg01036351	-0.00963991	0.0126079	0.44635	0.0108574	0.00712086	0.130547	0.0020744	0.0102572	0.840149
cg01036371	0.0579344	0.0323699	0.0765802	-0.0420963	0.0182823	0.0234184	-0.0257775	0.0263347	0.330068
cg01036393	0.0124461	0.00858507	0.150323	-0.0043037	0.0048488	0.37694	-0.00704083	0.00698444	0.315902
cg01036399	0.00322702	0.00908441	0.723183	0.00370273	0.00513083	0.47222	-0.00312831	0.00739068	0.67302
cg01036503	0.00723628	0.0220236	0.743182	-0.016687	0.0124388	0.18285	-0.00116006	0.0179174	0.948509
cg01036509	-0.000297611	0.00716482	0.966952	0.00365751	0.00404665	0.3683	0.00267637	0.00582899	0.647144
cg01036541	-0.00103934	0.00966305	0.914566	-0.000117217	0.00545765	0.982908	-0.00016327	0.00786144	0.983473
cg01036611	0.0147488	0.0143594	0.306892	-0.00809682	0.00811011	0.320563	-0.00911547	0.0116822	0.437101
cg01036697	-0.00126377	0.0084293	0.881131	0.000383679	0.00476083	0.935932	0.0018547	0.00685771	0.787379
cg01036731	0.022119	0.0145628	0.132013	-0.00992771	0.00822498	0.23033	-0.0202591	0.0118476	0.0904352
cg01036732	0.00304292	0.00385493	0.431809	0.00183652	0.00217725	0.401002	-0.00545356	0.00313621	0.0851921
cg01036735	0.0135131	0.0222044	0.544213	-0.0175958	0.012541	0.163758	0.00253757	0.0180646	0.888575
cg01036741	0.007545	0.00982427	0.444336	-0.00456853	0.0055487	0.412308	-0.00211024	0.00799261	0.792316
cg01036746	-0.000830672	0.00376497	0.825838	0.000719057	0.00212644	0.735973	0.000817004	0.00306302	0.790236
cg01036779	-0.00267778	0.00964611	0.781903	-0.00722197	0.00544808	0.188055	-0.00142707	0.00784766	0.856079
cg01036806	0.00184936	0.00281692	0.51303	0.00174268	0.00159099	0.276049	-0.00333528	0.00229173	0.148767
cg01036828	0.0116867	0.015313	0.447187	-0.0103806	0.00864873	0.232935	-0.00715598	0.012458	0.567008
cg01036849	-0.000783147	0.00920861	0.932399	-0.00348958	0.00520098	0.503833	-0.0010899	0.00749173	0.884631
cg01036958	-0.00527377	0.0122105	0.666761	0.00666829	0.00689646	0.335967	-0.0018568	0.00993397	0.852114
cg01036972	-0.0181516	0.0330231	0.5838	0.017547	0.0186513	0.349122	0.0183663	0.0268661	0.495827
cg01036998	-0.00401521	0.0141852	0.777731	-0.00605008	0.00801176	0.45197	0.0266705	0.0115405	0.0229264
cg01037020	0.0118743	0.013448	0.379406	-0.00139608	0.00759534	0.854545	-0.00704515	0.0109407	0.521118
cg01037082	-0.00431771	0.0392007	0.912521	-0.00214512	0.0221404	0.923014	-0.012317	0.031892	0.700179
cg01037108	0.00556926	0.00621804	0.372629	-0.00414324	0.00351192	0.24095	-0.00401636	0.00505873	0.429145
cg01037165	0.000910349	0.0120569	0.939967	0.00344173	0.00680968	0.614401	0.000313074	0.00980898	0.974603
cg01037217	-0.010279	0.0314054	0.744138	0.0142165	0.0177376	0.424787	0.0162986	0.02555	0.525021
cg01037262	-0.00823327	0.0148097	0.579522	-0.00182562	0.00836447	0.827681	0.0033539	0.0120486	0.781319
cg01037314	0.00784705	0.00983981	0.427101	0.00599612	0.00555748	0.283268	-0.0119681	0.00800524	0.138119
cg01037318	-0.00233103	0.00952848	0.807248	-0.00180794	0.00538164	0.73763	0.00154001	0.00775196	0.84294
cg01037323	-0.00206557	0.00898957	0.818746	-0.00387034	0.00507727	0.447719	-0.00509786	0.00731352	0.487424
cg01037496	0.0325035	0.0326967	0.322628	-0.0236001	0.018467	0.204282	-0.0029265	0.0266007	0.912622
cg01037523	-0.0122509	0.0539747	0.820916	0.0230834	0.0304847	0.450738	0.0276158	0.0439115	0.53088
cg01037617	-0.0907569	0.0456955	0.0498129	0.0495404	0.0258086	0.0578258	0.0626998	0.0371759	0.0948666
cg01037637	-0.00373507	0.00478683	0.437106	-0.0014831	0.00270358	0.58455	0.00289293	0.00389436	0.459348
cg01037673	-0.00230204	0.00375527	0.541285	0.00222189	0.00212096	0.297404	0.000292952	0.00305512	0.923805
cg01037683	0.0265665	0.0226196	0.243046	-0.00163152	0.0127755	0.898642	-0.0142574	0.0184024	0.440346
cg01037686	0.0140052	0.0102337	0.174271	-0.00445818	0.00577993	0.442373	-0.00828715	0.00832567	0.322006
cg01037703	-0.00235312	0.0214237	0.912763	0.00826743	0.0121	0.496055	0.00328942	0.0174294	0.850696
cg01037726	0.00612154	0.0156496	0.696527	0.00584135	0.00883885	0.510245	0.0022038	0.0127319	0.862936
cg01037756	0.0459075	0.0331043	0.168664	-0.03423	0.0186972	0.0701755	-0.0426461	0.0269323	0.11654
cg01037764	0.00117877	0.018043	0.948044	-0.00697649	0.0101906	0.495213	-0.0103075	0.014679	0.484223
cg01037768	0.0128366	0.0106991	0.233113	-0.00625405	0.00604278	0.303234	-0.000242106	0.00870429	0.977867
cg01037823	0.0500983	0.0411539	0.226398	-0.0363658	0.0232435	0.120911	-0.0399099	0.033481	0.236134
cg01037895	-0.0188013	0.0241755	0.438619	-0.0356992	0.0136542	0.0103454	0.0218677	0.0196681	0.26893
cg01038117	-0.0129789	0.0173382	0.455908	-0.00488565	0.00979253	0.618957	-0.000238544	0.0141056	0.986542
cg01038149	-0.000632248	0.00292294	0.829199	0.000363557	0.00165086	0.826156	0.00207412	0.00237798	0.385221
cg01038167	0.000981808	0.0022666	0.665848	0.000249319	0.00128016	0.845988	-0.000347826	0.00184401	0.850777
cg01038172	-0.0317781	0.0217136	0.146528	0.0032039	0.0122638	0.794448	0.0156606	0.0176653	0.377508
cg01038207	-0.00177093	0.012029	0.88326	0.0039302	0.00679395	0.564264	0.00833891	0.00978631	0.396237
cg01038214	0.00754969	0.0327421	0.818122	-0.011871	0.0184926	0.522414	-0.0158887	0.0266376	0.552232
cg01038215	0.0273412	0.0315796	0.388722	-0.00423639	0.017836	0.81275	-0.00349636	0.0256918	0.89203
cg01038299	-0.00390134	0.0109466	0.722309	0.00254162	0.00618258	0.681902	0.00508232	0.00890567	0.56952
cg01038325	-0.00329694	0.0343043	0.92363	0.0123778	0.0193749	0.524406	0.0182071	0.0279085	0.515681
cg01038344	-0.0280038	0.028588	0.329714	0.00992606	0.0161464	0.540142	0.0254167	0.023258	0.277154
cg01038350	0.0150908	0.0162504	0.355356	0.00193595	0.00917813	0.833379	-0.0243931	0.0132206	0.0680451
cg01038364	-0.00394065	0.0150269	0.793687	-6.50518e-06	0.00848711	0.99939	0.00809614	0.0122252	0.509366
cg01038450	0.00199097	0.00273744	0.46877	-6.60265e-05	0.00154609	0.966023	-0.00118883	0.00222706	0.594682
cg01038479	0.00131192	0.00267416	0.624811	-0.000825385	0.00151035	0.585975	-0.00028854	0.00217558	0.89476
cg01038484	-0.0359323	0.0151977	0.0200342	0.00655759	0.00858357	0.446721	0.0367716	0.0123642	0.00369994
cg01038517	-0.0348593	0.0139844	0.0143538	-0.00415272	0.00789835	0.600235	0.0204352	0.0113771	0.0755497
cg01038597	-0.0120743	0.0266697	0.651739	0.0086583	0.0150629	0.566738	0.00305035	0.0216973	0.888485
cg01038640	-0.0011545	0.0150706	0.939093	-0.0103592	0.00851179	0.22651	0.00342416	0.0122608	0.780621
cg01038670	-0.0514792	0.0263863	0.0539154	0.0276508	0.0149029	0.0665452	0.025974	0.0214668	0.229204
cg01038681	0.0136227	0.00930088	0.146212	0.00138161	0.00525309	0.793096	-0.00595341	0.00756679	0.433309
cg01038732	-0.0130266	0.0210314	0.537097	0.00815787	0.0118784	0.493843	0.00825069	0.0171102	0.630733
cg01038738	-0.00545325	0.00600436	0.365993	0.00584863	0.00339124	0.0877465	0.00311983	0.00488489	0.524528
cg01038750	0.00585497	0.00515602	0.258911	0.00428244	0.0029121	0.144612	-0.00565011	0.00419472	0.1811
cg01038820	0.00530591	0.0142749	0.710922	0.000933977	0.0080624	0.908014	0.00397357	0.0116134	0.732969
cg01038861	0.025683	0.0255467	0.317212	-0.0192145	0.0144287	0.186052	-0.00545099	0.0207837	0.793662
cg01038877	0.0399232	0.0256346	0.122601	-0.0263963	0.0144783	0.0713282	-0.0285955	0.0208552	0.173463
cg01038940	0.0108415	0.0137887	0.433615	-0.0121363	0.00778781	0.122369	-0.000380479	0.0112179	0.973012
cg01038950	0.0187609	0.0151364	0.218136	-0.0200176	0.00854898	0.0212302	-0.00327979	0.0123143	0.790538
cg01038953	-0.013328	0.0221388	0.548552	0.0167976	0.0125039	0.182248	0.00672931	0.0180112	0.709496
cg01039083	0.00124111	0.0150715	0.934538	-0.000588444	0.00851232	0.945028	0.0145627	0.0122615	0.237833
cg01039092	-0.026788	0.0141414	0.0611333	0.00305996	0.00798698	0.702461	0.0162063	0.0115048	0.162101
cg01039117	0.00560462	0.00716676	0.436083	-0.00247492	0.00404775	0.54233	-0.00644551	0.00583057	0.271663
cg01039128	-0.000525201	0.0545792	0.992342	0.0199171	0.0308261	0.519717	0.0126188	0.0444033	0.776867
cg01039133	0.00524193	0.00450301	0.247212	0.000406594	0.00254328	0.873312	-0.0045487	0.00366345	0.217332
cg01039154	-0.00338607	0.0137052	0.805375	-0.00583868	0.00774063	0.452484	0.00135714	0.01115	0.903372
cg01039257	0.00787662	0.0176025	0.655521	-0.0116965	0.00994179	0.242247	-0.00646563	0.0143206	0.652633
cg01039355	-0.0103622	0.0179189	0.564399	0.0170243	0.0101205	0.0957227	0.00661985	0.0145781	0.650764
cg01039401	0.0259746	0.0246963	0.295496	-0.0261782	0.0139483	0.0635209	-0.00121666	0.0200918	0.951837
cg01039421	-0.0023057	0.0120225	0.848309	2.64721e-05	0.00679023	0.996897	0.00146763	0.00978095	0.881034
cg01039429	0.00241064	0.00767714	0.754187	-0.00188662	0.00433602	0.664443	-0.00284142	0.00624579	0.650164
cg01039441	0.00389971	0.00395267	0.326267	-0.00418218	0.00223245	0.0639987	-0.00302386	0.00321572	0.349356
cg01039442	0.00457046	0.00692753	0.51096	0.00189405	0.00391264	0.629405	-0.00780459	0.00563594	0.169262
cg01039497	0.0215866	0.0483837	0.656471	-0.0146721	0.0273269	0.592547	0.00212527	0.0393629	0.957052
cg01039508	0.00327738	0.0111975	0.770379	-0.00728133	0.0063243	0.252399	-0.0027162	0.00910981	0.766211
cg01039573	0.0169953	0.0176346	0.337544	-0.0175261	0.00995996	0.0815872	-0.00612292	0.0143468	0.670476
cg01039632	0.00696323	0.0138776	0.616961	-0.0016314	0.00783799	0.835552	-0.00278135	0.0112902	0.805926
cg01039664	0.00890183	0.0142801	0.534488	-0.00511087	0.00806535	0.527764	-0.0118486	0.0116177	0.310297
cg01039695	0.00102846	0.00227268	0.651887	0.000942284	0.0012836	0.464644	-0.000851268	0.00184896	0.646246
cg01039752	0.000255325	0.0232961	0.991278	-0.00771642	0.0131575	0.558913	0.00603225	0.0189527	0.750951
cg01039763	-0.00669714	0.0262157	0.798901	-0.00532061	0.0148065	0.720112	-0.0118591	0.021328	0.579455
cg01039849	-0.00321603	0.0157698	0.838827	-0.00455198	0.00890672	0.610449	0.0123232	0.0128296	0.339154
cg01039871	-0.00394978	0.0110741	0.722106	0.00574475	0.00625459	0.36062	0.00246202	0.0090094	0.785219
cg01039902	-0.0117029	0.00896153	0.194643	0.00180734	0.00506143	0.721799	0.00889766	0.00729071	0.225238
cg01039990	0.0243446	0.0152583	0.113821	-0.00448171	0.00861782	0.6042	-0.0279755	0.0124135	0.0264471
cg01040062	0.00281088	0.00424079	0.509001	-0.000360199	0.00239518	0.88077	-0.000856729	0.00345013	0.804408
cg01040097	0.0140872	0.00926184	0.131482	-0.00947503	0.00523104	0.0731566	-0.00850215	0.00753504	0.261927
cg01040103	-0.00181443	0.00271036	0.504789	-0.000253717	0.0015308	0.868702	0.000832485	0.00220503	0.70659
cg01040150	-0.0192808	0.0111706	0.0874936	0.00272425	0.00630912	0.666839	0.00468466	0.00908794	0.607378
cg01040156	-0.0194051	0.015553	0.215123	0.00606127	0.00878427	0.491816	0.0111158	0.0126533	0.381826
cg01040169	0.0307896	0.0115237	0.00883498	-0.00893712	0.00650854	0.172843	-0.0189113	0.0093752	0.0464131
cg01040189	-0.0331177	0.0261089	0.207644	0.00659578	0.0147462	0.655655	0.0328204	0.0212411	0.125536
cg01040200	0.00814801	0.0087101	0.351847	-0.00124525	0.00491942	0.800698	-0.00515626	0.00708616	0.468561
cg01040227	-0.0316859	0.014807	0.0348436	0.00169327	0.00836293	0.839967	0.0114085	0.0120463	0.34594
cg01040259	0.0058259	0.0310549	0.851578	-0.00417802	0.0175397	0.81222	-0.0139276	0.0252649	0.582708
cg01040280	-0.0257327	0.0230774	0.267553	-0.0125227	0.013034	0.339034	0.0199887	0.0187748	0.289649
cg01040315	-0.0194994	0.0357454	0.586644	-0.00537267	0.0201888	0.790705	0.0293113	0.0290809	0.315974
cg01040361	0.0323485	0.0364634	0.37717	5.06478e-05	0.0205944	0.998043	-0.00960147	0.0296651	0.746883
cg01040366	0.00816601	0.00506113	0.109857	-0.00331036	0.0028585	0.249648	-0.00514725	0.00411752	0.214246
cg01040375	0.0102555	0.0214481	0.633605	0.0069123	0.0121138	0.569567	-0.00884365	0.0174492	0.613419
cg01040394	0.000965465	0.0041732	0.817526	-0.000764464	0.002357	0.746374	0.000662192	0.00339514	0.845764
cg01040414	-0.0192079	0.0137351	0.165134	0.00119385	0.00775753	0.878009	0.0115073	0.0111743	0.305638
cg01040434	0.0200542	0.0255551	0.434496	-0.00807896	0.0144334	0.576933	-0.0069192	0.0207905	0.739992
cg01040457	0.00895901	0.0156138	0.567425	-0.0130529	0.00881859	0.142039	-0.00672872	0.0127027	0.597513
cg01040499	-0.00436963	0.0102723	0.671494	0.00575534	0.00580177	0.323642	-0.00127981	0.00835714	0.878603
cg01040533	-0.0137045	0.0205956	0.507351	-0.00631724	0.0116323	0.588309	0.0154103	0.0167557	0.359985
cg01040535	0.00143357	0.00359043	0.69056	-0.00242593	0.00202786	0.234465	0.00109802	0.00292102	0.707802
cg01040553	-0.0243186	0.0162084	0.136733	0.00741658	0.00915442	0.419809	0.0169778	0.0131864	0.200945
cg01040585	0.00365985	0.0109878	0.739783	-0.00502613	0.00620586	0.41996	-0.00298261	0.0089392	0.739353
cg01040624	0.000398772	0.0116436	0.972749	0.000334943	0.00657628	0.959483	-0.00267792	0.00947277	0.778006
cg01040634	-0.0102611	0.0103022	0.3217	0.00442048	0.00581864	0.449251	0.00680572	0.00838143	0.41876
cg01040649	-0.0126062	0.013015	0.335135	0.0038621	0.00735081	0.600493	0.0131717	0.0105884	0.216477
cg01040654	-0.0239214	0.0150774	0.115831	0.0126338	0.00851566	0.141126	0.00700709	0.0122663	0.569141
cg01040681	-0.016617	0.0271345	0.541695	-0.00270642	0.0153255	0.86019	0.0144788	0.0220755	0.51344
cg01040700	0.00491104	0.0208695	0.81445	0.00470613	0.011787	0.690567	-0.00213476	0.0169785	0.900201
cg01040719	0.00199209	0.0156594	0.899032	-0.00507992	0.00884438	0.567035	-0.0095793	0.0127398	0.453903
cg01040727	0.01443	0.0256768	0.575408	-0.0138506	0.0145021	0.34189	-8.42729e-07	0.0208895	0.999968
cg01040740	-0.07447	0.0300225	0.0148253	0.0253212	0.0169566	0.138572	0.0467676	0.024425	0.058442
cg01040749	0.00764681	0.0133388	0.56777	0.00506167	0.00753366	0.503245	-0.00334509	0.0108518	0.758545
cg01040759	-0.00050262	0.00278703	0.857256	-0.000599659	0.0015741	0.704063	0.000753429	0.00226741	0.740383
cg01040779	0.00968286	0.00954103	0.312669	-0.000122259	0.00538873	0.981945	-0.00748284	0.00776217	0.337412
cg01040780	-0.021295	0.0235715	0.368518	0.00192598	0.0133131	0.88527	0.00375602	0.0191768	0.845123
cg01040782	-0.00333536	0.0081251	0.682335	-0.000214596	0.00458902	0.962797	0.00292982	0.00661024	0.65858
cg01040786	0.008166	0.0401036	0.839071	0.0102671	0.0226503	0.651346	-0.000110361	0.0326266	0.997308
cg01040822	0.00363871	0.0169142	0.830115	-0.000239858	0.00955304	0.98002	0.00200147	0.0137606	0.884655
cg01040832	-0.00113983	0.00942132	0.903952	0.00325681	0.00532112	0.541919	0.000975738	0.00766478	0.898963
cg01040850	-0.00831758	0.0158866	0.601768	-0.00644487	0.00897269	0.474296	0.0152719	0.0129247	0.24022
cg01040890	-0.0159757	0.021582	0.460929	0.0102591	0.0121894	0.402036	-0.00113765	0.0175582	0.94847
cg01040960	0.0142997	0.0174811	0.415337	-0.0118098	0.00987324	0.234528	-0.000306014	0.0142219	0.982877
cg01040966	0.0373342	0.0180477	0.041213	-0.0362214	0.0101933	0.000586747	-0.0152209	0.0146828	0.302453
cg01041053	0.0199008	0.0161678	0.221309	-0.00802694	0.0091315	0.381531	-0.0145617	0.0131534	0.270976
cg01041061	-0.036775	0.0257573	0.156543	0.0255981	0.0145476	0.0815955	0.0181979	0.020955	0.387283
cg01041222	-0.00454045	0.00795724	0.569573	-0.000702349	0.00449421	0.876135	0.00215161	0.00647367	0.740325
cg01041239	0.0189533	0.016139	0.243088	-0.00756954	0.00911521	0.408314	-0.00893502	0.01313	0.497788
cg01041252	0.0316151	0.0302004	0.297748	-0.00611937	0.0170571	0.720547	-0.024421	0.0245698	0.322698
cg01041256	0.000143605	0.0131875	0.991334	-0.00629238	0.00744822	0.400271	-0.00955051	0.0107288	0.37555
cg01041257	0.0277839	0.0541932	0.609327	0.00291557	0.0306081	0.924307	-0.00426597	0.0440893	0.923117
cg01041284	-0.0139285	0.0116019	0.232824	0.00699406	0.00655268	0.288432	0.0120519	0.00943878	0.204673
cg01041367	0.00252514	0.00725262	0.72846	-0.00837782	0.00409625	0.0435113	0.00166629	0.00590042	0.778231
cg01041405	0.0250072	0.0436596	0.568108	-0.00277836	0.0246587	0.910521	-0.0108358	0.0355196	0.760964
cg01041449	0.0481095	0.0298152	0.109832	-0.0319145	0.0168395	0.0610106	-0.0346193	0.0242563	0.156693
cg01041455	-0.0395921	0.0282057	0.163572	0.00329308	0.0159305	0.83666	0.0235881	0.0229469	0.306509
cg01041534	-0.056738	0.0277504	0.0435773	0.0291104	0.0156733	0.066268	0.0413554	0.0225765	0.0700203
cg01041562	-0.0126671	0.00951771	0.186311	-0.000535253	0.00537556	0.920888	0.00978425	0.0077432	0.209374
cg01041620	-0.00507125	0.0042684	0.237668	-5.31822e-05	0.00241077	0.982445	0.00904568	0.00347259	0.0106212
cg01041624	-0.0119532	0.0182933	0.515017	-0.00422659	0.010332	0.683375	0.0153999	0.0148827	0.303331
cg01041648	-0.00388141	0.00918319	0.673466	-0.00261584	0.00518662	0.615153	0.00619478	0.00747105	0.409023
cg01041674	0.0313501	0.0295393	0.291163	-0.0457705	0.0166837	0.00723086	-0.0305935	0.0240319	0.206017
cg01041681	-0.000974816	0.0113376	0.931657	-0.00412992	0.00640341	0.520463	-0.00695966	0.00922376	0.452337
cg01041703	0.00448314	0.0113992	0.694962	-0.00839987	0.00643819	0.195052	0.00301389	0.00927386	0.745884
cg01041717	0.0210253	0.0218377	0.338019	-0.0238563	0.0123339	0.0559715	-0.0125003	0.0177663	0.48335
cg01041809	0.0112551	0.0154342	0.4676	-0.00147404	0.00871717	0.86607	-0.0107459	0.0125566	0.394199
cg01041810	0.00933363	0.0157329	0.554377	0.00718497	0.00888587	0.420714	-0.0125914	0.0127996	0.327671
cg01041813	0.0125717	0.0076921	0.105391	-0.00216897	0.00434446	0.618723	-0.0100784	0.00625796	0.110506
cg01041815	-0.0116313	0.0437655	0.790979	-0.0144058	0.0247185	0.561371	-0.00809245	0.0356057	0.82068
cg01041830	-0.00172018	0.033544	0.959206	0.0127171	0.0189455	0.503641	0.00281237	0.02729	0.91813
cg01041926	-0.0128666	0.0109572	0.243137	0.0113104	0.00618858	0.070649	0.00382931	0.00891432	0.668452
cg01042100	-0.0230624	0.0195792	0.241689	0.0101591	0.0110582	0.360514	0.00772937	0.0159288	0.628586
cg01042174	-0.000267706	0.00231125	0.908026	-0.00119821	0.00130538	0.360926	-0.00161324	0.00188033	0.393011
cg01042202	0.00178954	0.0271359	0.947554	-0.00521376	0.0153262	0.734445	5.85365e-05	0.0220766	0.99789
cg01042246	-0.000402518	0.00632971	0.949425	0.000440646	0.00357499	0.902155	-0.00295856	0.00514958	0.56693
cg01042278	0.00170892	0.0126164	0.892532	-0.00374886	0.00712569	0.600004	-0.0072307	0.0102642	0.482817
cg01042284	0.00915833	0.0208379	0.661264	-0.00214767	0.0117691	0.85558	-0.00669915	0.0169528	0.69358
cg01042287	0.00488303	0.00629994	0.440152	0.0024665	0.00355818	0.489829	-0.00861336	0.00512536	0.0960379
cg01042334	-0.0132181	0.0256268	0.60716	0.0125106	0.0144739	0.389502	0.0133226	0.0208488	0.524309
cg01042368	0.0202121	0.0294501	0.494135	3.55341e-06	0.0166333	0.99983	-0.00553721	0.0239594	0.817712
cg01042424	-0.0026847	0.0173192	0.87713	0.00181163	0.00978182	0.853452	-0.00643546	0.0140902	0.648873
cg01042465	-0.0196639	0.0295471	0.507287	-0.0160269	0.0166881	0.339227	-0.00537235	0.0240383	0.823618
cg01042469	0.00262828	0.010405	0.801107	-0.00506386	0.00587667	0.390963	0.00186897	0.00846503	0.825717
cg01042505	0.00186669	0.00254954	0.465815	-0.00098089	0.00143997	0.497359	-0.00213067	0.0020742	0.306844
cg01042534	0.0226615	0.03325	0.497131	0.00394178	0.0187794	0.834183	-0.0101938	0.0270507	0.707106
cg01042558	-0.00782285	0.022027	0.723241	-0.00389	0.0124407	0.755186	0.00827039	0.0179202	0.645454
cg01042564	-0.0142797	0.0588193	0.808689	0.0225846	0.0332209	0.498214	0.0155194	0.0478529	0.746391
cg01042618	0.0209704	0.0382165	0.584442	0.000873932	0.0215845	0.967786	-0.0105533	0.0310913	0.735013
cg01042637	-0.00166355	0.00747587	0.824371	0.0039409	0.00422234	0.352936	0.000813718	0.00608205	0.893843
cg01042640	-0.0111388	0.0124798	0.37429	0.00150136	0.00704856	0.831768	0.0114045	0.0101531	0.264074
cg01042641	0.0233914	0.0199557	0.243973	-0.0161905	0.0112709	0.154048	-0.0268059	0.0162351	0.101918
cg01042661	0.00448998	0.018969	0.813383	0.0141858	0.0107136	0.188552	0.0018394	0.0154324	0.905368
cg01042687	0.0389239	0.0260524	0.138372	-0.0263096	0.0147143	0.0768614	-0.0208645	0.0211951	0.327343
cg01042732	0.0285895	0.0100753	0.00552477	-0.010437	0.00569046	0.0696704	-0.00940976	0.0081968	0.253771
cg01042749	0.00165737	0.00562965	0.769075	-0.00225439	0.0031796	0.479998	-0.000697878	0.00458004	0.879205
cg01042830	-0.02013	0.0240491	0.40461	-0.00936504	0.0135828	0.492153	0.00247705	0.0195654	0.899513
cg01042841	-0.0129783	0.0117228	0.270961	0.000206232	0.00662099	0.975215	0.0154718	0.00953718	0.107961
cg01042854	0.0067711	0.00993748	0.497244	0.00196066	0.00561264	0.727592	-0.00392278	0.0080847	0.62861
cg01042877	-0.010212	0.0141555	0.472372	0.00673374	0.00799497	0.4017	0.00545032	0.0115163	0.637074
cg01042903	-0.0792675	0.022754	0.000740909	0.0180412	0.0128513	0.163529	0.0573632	0.0185117	0.00253624
cg01042907	0.00637669	0.00985144	0.518961	-0.00243097	0.00556405	0.66314	-0.0107548	0.00801471	0.182734
cg01042941	0.000439261	0.00746676	0.953208	0.00205131	0.00421719	0.627759	-0.00132033	0.00607464	0.828387
cg01042948	-0.00444065	0.0167183	0.791093	-0.00275792	0.00944241	0.770845	0.00128635	0.0136013	0.924845
cg01042983	-0.0344151	0.0260999	0.190378	0.0213889	0.0147411	0.149981	0.0230549	0.0212337	0.280246
cg01043076	0.00656215	0.0112083	0.559574	0.00302095	0.00633037	0.634271	-0.00384622	0.00911855	0.674094
cg01043096	-0.0139864	0.013542	0.304233	0.00674385	0.00764846	0.380082	0.00390818	0.0110172	0.723551
cg01043119	0.00103009	0.0060251	0.864602	0.00284016	0.00340295	0.405964	-0.00216517	0.00490176	0.65967
cg01043150	-0.0284512	0.0204687	0.167683	0.00364635	0.0115606	0.753121	0.0162767	0.0166525	0.330762
cg01043153	-0.0335108	0.033127	0.314229	0.00741959	0.01871	0.692556	0.0171661	0.0269507	0.525646
cg01043158	-0.0111774	0.0203387	0.583871	-0.00318258	0.0114872	0.782322	0.0159624	0.0165467	0.337077
cg01043196	0.017637	0.0204366	0.390237	0.000369415	0.0115425	0.974533	-0.00185569	0.0166263	0.91136
cg01043250	-0.0263818	0.0197432	0.184564	0.00386548	0.0111509	0.729596	0.0257699	0.0160622	0.111848
cg01043252	-0.000503496	0.0377425	0.989383	0.00752228	0.0213168	0.724935	0.0123387	0.0307056	0.688678
cg01043320	-0.00028043	0.00363574	0.938676	0.00175391	0.00205345	0.395115	-0.000435157	0.00295788	0.883341
cg01043330	0.0171939	0.0178842	0.338714	0.0129608	0.0101009	0.20247	-0.029343	0.0145498	0.0464599
cg01043336	0.00369299	0.0121641	0.762079	-0.00367718	0.00687023	0.593701	0.00621588	0.0098962	0.531394
cg01043363	-0.00180631	0.00285124	0.527873	0.000137986	0.00161037	0.931891	0.00346933	0.00231965	0.137964
cg01043370	0.00481926	0.00339928	0.159442	-0.000969114	0.0019199	0.614851	-0.00500584	0.00276551	0.0733455
cg01043374	0.00478883	0.0198208	0.80959	-0.00889373	0.0111947	0.428848	-0.000625267	0.0161254	0.969148
cg01043383	-0.011791	0.0114088	0.303912	0.000454335	0.00644361	0.943932	0.00860847	0.00928167	0.355961
cg01043389	0.00700835	0.00537521	0.195347	-0.00325727	0.0030359	0.285942	-0.00354914	0.00437304	0.418991
cg01043409	-1.16978e-05	0.00397039	0.997655	-0.000157611	0.00224246	0.94411	0.000684464	0.00323014	0.832626
cg01043502	-0.00136767	0.00224169	0.543203	0.000390086	0.0012661	0.758659	2.33212e-05	0.00182374	0.989823
cg01043550	-0.0204126	0.0170469	0.234025	-0.00220447	0.00962804	0.819374	0.0190406	0.0138687	0.17291
cg01043567	-0.0514165	0.021365	0.0179767	0.0200385	0.0120669	0.099986	0.0328442	0.0173817	0.0617689
cg01043583	-0.00344978	0.0135682	0.799831	-0.00361548	0.00766325	0.638122	0.0042368	0.0110385	0.701943
cg01043588	-0.00522179	0.017048	0.760027	-0.00249595	0.00962864	0.796008	-0.00202825	0.0138695	0.884034
cg01043616	-0.0279058	0.0270725	0.30518	0.00876432	0.0152904	0.567829	0.0318108	0.022025	0.151843
cg01043656	0.00184942	0.00747632	0.80514	0.00520653	0.00422259	0.220519	-0.000198904	0.00608241	0.973979
cg01043661	0.0165267	0.024942	0.50914	-0.00129579	0.0140871	0.926898	-0.022799	0.0202917	0.263944
cg01043669	-0.0315724	0.0234956	0.18213	0.0220184	0.0132702	0.100265	0.0164299	0.019115	0.392147
cg01043681	0.000390742	0.011893	0.973857	0.000814873	0.00671712	0.903692	0.00285607	0.00967565	0.76848
cg01043729	0.00979087	0.0112982	0.388284	0.00502017	0.00638115	0.433345	-0.00358961	0.0091917	0.696994
cg01043734	-0.0109542	0.0171094	0.523506	0.000267326	0.00966329	0.977986	0.0111322	0.0139194	0.425785
cg01043759	-0.0383142	0.0245123	0.121262	0.00387906	0.0138445	0.779923	0.0288646	0.0199422	0.150972
cg01043803	0.0227909	0.0295742	0.442778	0.00609745	0.0167034	0.715866	-0.00748905	0.0240603	0.756263
cg01043827	-0.00433453	0.0203536	0.831799	-0.0121224	0.0114956	0.294235	0.00900619	0.0165588	0.587751
cg01043831	9.93611e-05	0.00955088	0.991721	0.00600914	0.00539429	0.268012	-0.00439597	0.00777018	0.572858
cg01043845	-0.0394426	0.0224274	0.0817536	0.0169135	0.0126669	0.184887	0.0209283	0.018246	0.254171
cg01043849	0.0228748	0.0137054	0.0983018	-0.0152992	0.00774073	0.0509138	-0.00174961	0.0111501	0.875635
cg01043901	0.0223842	0.00899735	0.0145391	-0.00528976	0.00508166	0.30046	-0.016547	0.00731986	0.0259983
cg01043945	0.0132695	0.0222367	0.55206	-0.00230515	0.0125592	0.854751	-0.0171744	0.0180909	0.344783
cg01043957	0.0509663	0.0295617	0.0878491	-0.00523584	0.0166963	0.754497	-0.0511912	0.0240501	0.035801
cg01043997	-0.00375531	0.0106671	0.72556	-0.000939565	0.00602473	0.876392	-6.43877e-05	0.0086783	0.994095
cg01044002	0.00170797	0.0593441	0.977098	0.0134325	0.0335173	0.689468	0.00327058	0.0482798	0.946129
cg01044025	0.0168418	0.0216393	0.438271	-0.013671	0.0122218	0.266056	-9.66884e-05	0.0176048	0.995629
cg01044046	0.0826233	0.0377523	0.0310042	-0.0612018	0.0213223	0.00502431	-0.0536275	0.0307137	0.0839366
cg01044050	0.00216424	0.00608344	0.722785	0.0023289	0.0034359	0.499487	-0.00500965	0.00494922	0.313931
cg01044076	0.00373274	0.00334472	0.267146	0.000580223	0.00188908	0.759384	-0.00242262	0.00272112	0.375483
cg01044094	0.00466331	0.0136519	0.733393	0.00107838	0.00771054	0.88906	-0.00770198	0.0111066	0.489662
cg01044097	0.0293494	0.0109951	0.00889693	-0.0116344	0.00620996	0.0639783	-0.0218044	0.00894511	0.0165884
cg01044101	-0.00562102	0.0400384	0.888639	0.0206502	0.0226135	0.363389	0.00613128	0.0325735	0.851086
cg01044127	0.00536199	0.00501221	0.287344	-0.000234321	0.00283087	0.934201	-0.00472257	0.00407772	0.249621
cg01044129	-0.0627272	0.0264697	0.0197578	0.0257387	0.0149499	0.0882864	0.0384046	0.0215346	0.0776185
cg01044166	-0.00112472	0.00348832	0.747819	0.000323937	0.00197019	0.86974	-0.0024431	0.00283795	0.391411
cg01044179	-0.00210388	0.0106107	0.843237	0.00316058	0.00599285	0.599113	0.00529537	0.00863238	0.541012
cg01044189	-0.00965877	0.0185514	0.603785	-0.0088246	0.0104777	0.401713	0.00453656	0.0150926	0.76437
cg01044261	-0.00517128	0.00624666	0.409768	0.00283948	0.00352808	0.422871	0.00126926	0.00508201	0.803299
cg01044293	-0.00881629	0.0339375	0.795578	0.00472219	0.0191677	0.805918	-0.000534471	0.0276101	0.984595
cg01044314	0.0147804	0.00938396	0.118464	-0.00356219	0.00530002	0.503096	-0.00918762	0.00763439	0.231701
cg01044331	0.00177478	0.00604624	0.769735	0.000513718	0.00341489	0.880731	-0.000386756	0.00491896	0.937491
cg01044369	-0.00678538	0.00362331	0.0640905	0.00249675	0.00204643	0.225372	0.00393035	0.00294777	0.185514
cg01044394	-0.00226283	0.00397894	0.570859	0.00173977	0.00224729	0.440696	0.00339173	0.00323709	0.297322
cg01044409	0.00707343	0.00773866	0.36294	-0.00451274	0.00437076	0.304386	0.000826336	0.00629584	0.895846
cg01044441	0.00859436	0.0161017	0.594719	-0.00845459	0.00909415	0.354825	0.000570312	0.0130996	0.965362
cg01044465	-0.000842252	0.00240753	0.727209	8.21359e-05	0.00135976	0.951956	0.000311389	0.00195867	0.874012
cg01044476	-0.024323	0.0120014	0.0454125	0.00305183	0.00677835	0.653538	0.0272112	0.00976385	0.00639041
cg01044503	0.00540224	0.0105429	0.60952	-0.00752392	0.00595457	0.209388	0.00222232	0.00857724	0.796105
cg01044580	0.00188362	0.0115432	0.870713	0.00193588	0.00651955	0.767145	-0.00416747	0.00939105	0.658187
cg01044589	-0.0238612	0.0319338	0.456728	0.0236773	0.0180361	0.192325	0.043165	0.02598	0.0998152
cg01044608	0.00432337	0.0112418	0.701382	-0.000279325	0.00634932	0.965	-0.00801795	0.00914586	0.382807
cg01044622	0.0228199	0.0203424	0.264693	-0.00635353	0.0114893	0.581526	-0.00328849	0.0165497	0.842906
cg01044632	-0.00545777	0.00952689	0.568038	0.00382472	0.00538074	0.478887	0.002938	0.00775067	0.70546
cg01044637	0.0491417	0.0469218	0.297533	-0.0103877	0.0265012	0.695932	-0.0302523	0.0381736	0.429987
cg01044662	0.0796492	0.0276213	0.004833	-0.020212	0.0156004	0.198154	-0.0486011	0.0224715	0.0329902
cg01044669	-0.0109171	0.00567584	0.0573285	0.0021994	0.00320569	0.494275	0.00821571	0.00461762	0.0783059
cg01044684	0.0149416	0.0122324	0.224838	-0.00485598	0.00690882	0.483805	0.00177382	0.00995178	0.858901
cg01044693	0.00716038	0.0137355	0.603331	-0.00775277	0.00775775	0.320083	0.000483423	0.0111746	0.965582
cg01044694	0.000482082	0.00375199	0.898027	-0.00221217	0.00211911	0.299092	0.00247494	0.00305246	0.419445
cg01044695	0.00149706	0.0032038	0.64134	0.000816085	0.00180949	0.652984	-0.00264382	0.00260648	0.312924
cg01044698	-0.0120319	0.012845	0.351217	-0.00294662	0.00725478	0.685509	0.00876793	0.0104501	0.403496
cg01044722	-0.00209055	0.00335965	0.535221	0.00138579	0.00189751	0.466936	0.00226545	0.00273326	0.409207
cg01044731	0.00731614	0.00580647	0.210662	-0.00212742	0.00327947	0.518044	-0.00567373	0.00472389	0.232618
cg01044765	-0.00591847	0.0172963	0.732946	0.0062539	0.00976884	0.523544	-0.00141995	0.0140715	0.919828
cg01044770	0.00299577	0.00349719	0.393745	-0.000220211	0.0019752	0.911457	-0.00312352	0.00284516	0.274966
cg01044849	-0.0219477	0.013003	0.0946123	0.00670454	0.00734406	0.363525	0.0196367	0.0105787	0.0664233
cg01044883	0.00127171	0.00762199	0.867834	-0.00796898	0.00430487	0.0671587	-0.00581874	0.00620092	0.350363
cg01044912	-0.0343968	0.0314311	0.276482	-0.00467737	0.0177522	0.792732	0.0238158	0.025571	0.353956
cg01044961	0.000591574	0.00438581	0.89298	-0.00308019	0.00247708	0.21666	-0.000249445	0.0035681	0.944408
cg01044970	0.0126332	0.0159009	0.428826	-0.00722176	0.00898074	0.423263	0.00155631	0.0129363	0.904487
cg01045113	0.000102372	0.0186535	0.995632	-0.00789489	0.0105354	0.455432	-0.00496007	0.0151757	0.744484
cg01045118	-0.00208155	0.00942513	0.825668	0.00539449	0.00532327	0.313374	-0.0025116	0.00766788	0.743952
cg01045132	0.0152696	0.0142097	0.285196	-0.0113935	0.00802557	0.158885	-0.0116188	0.0115604	0.317349
cg01045266	0.00115082	0.00384626	0.765417	-0.000198297	0.00217235	0.927455	-0.000196786	0.00312915	0.949984
cg01045337	0.0173046	0.0317293	0.586729	-0.0225238	0.0179206	0.21179	-0.0162511	0.0258136	0.53045
cg01045354	0.0135068	0.012064	0.265622	-0.0103842	0.00681366	0.130724	-0.010388	0.00981471	0.292472
cg01045374	-0.0131682	0.0095495	0.171054	0.00531357	0.00539352	0.326963	0.00751617	0.00776907	0.335702
cg01045442	0.0118712	0.0228467	0.604514	0.00333688	0.0129037	0.796488	-0.0128223	0.0185871	0.491919
cg01045458	0.000938447	0.0135326	0.944854	-0.00696919	0.00764312	0.364099	0.00268275	0.0110095	0.807991
cg01045611	0.0052442	0.0176098	0.766487	-0.0069025	0.00994595	0.489324	0.00434844	0.0143266	0.762135
cg01045612	0.00350002	0.00294125	0.236929	-0.00199851	0.0016612	0.231855	-0.00211449	0.00239287	0.379042
cg01045622	0.00202832	0.00537772	0.706862	-0.00256596	0.00303731	0.400274	-0.00128658	0.00437508	0.769326
cg01045626	0.0019153	0.0286806	0.946892	0.0168452	0.0161987	0.30094	-0.00305673	0.0233333	0.896041
cg01045635	-0.0405258	0.0303472	0.184838	0.0180316	0.01714	0.295378	0.0250954	0.0246892	0.311916
cg01045697	0.00463971	0.00837325	0.580765	-0.000434866	0.00472917	0.926922	-0.00921937	0.00681211	0.179048
cg01045723	0.00773929	0.0113667	0.497555	-0.00110786	0.00641984	0.863346	-0.00996937	0.00924743	0.283649
cg01045835	0.0226494	0.0514441	0.660709	0.0096493	0.0290554	0.740523	-0.00244805	0.0418527	0.953476
cg01045896	-0.00619337	0.0193083	0.749074	0.00653967	0.0109052	0.550102	0.00402641	0.0157084	0.798239
cg01045913	-0.0115624	0.035693	0.746673	0.0156419	0.0201592	0.439666	0.0120654	0.0290383	0.678684
cg01045938	0.108086	0.105777	0.309379	-0.0168697	0.0597423	0.778251	-0.127825	0.0860555	0.140653
cg01045946	-0.00656097	0.0103074	0.525915	-0.000113316	0.00582157	0.98451	0.00789346	0.00838566	0.348864
cg01045957	-0.0087103	0.0103375	0.401507	0.0115119	0.00583856	0.051463	0.00922622	0.00841013	0.275314
cg01045959	0.00594382	0.0221751	0.789231	-0.00986331	0.0125244	0.432873	0.0116474	0.0180407	0.520034
cg01045969	-0.000881704	0.0514362	0.986358	-0.0206668	0.0290509	0.478527	0.0161	0.0418463	0.701262
cg01045986	1.96376e-05	0.010608	0.998527	-0.000620287	0.00599136	0.917754	-0.000438114	0.00863023	0.959616
cg01046026	0.00160548	0.0228213	0.944058	-0.0148824	0.0128894	0.251051	-0.00203499	0.0185664	0.912946
cg01046070	0.0467921	0.0280386	0.0983396	-0.0434887	0.0158361	0.00717489	-0.0223115	0.022811	0.330432
cg01046087	-0.02629	0.0161312	0.106363	0.0198447	0.00911084	0.0317947	0.0191812	0.0131237	0.147057
cg01046104	0.000624683	0.00563233	0.911914	-0.00226437	0.00318112	0.47827	0.00499461	0.00458222	0.278388
cg01046174	0.00050894	0.00239223	0.831966	-0.000448117	0.00135112	0.740852	-0.00107051	0.00194622	0.583539
cg01046186	0.0410339	0.0242801	0.0942028	-0.029428	0.0137133	0.0343469	-0.0441086	0.0197532	0.0278256
cg01046213	0.00824657	0.00847472	0.33291	-0.0140501	0.00478648	0.00415071	0.00190087	0.00689467	0.783358
cg01046284	-0.00164171	0.00819914	0.841717	-0.0021435	0.00463084	0.64448	0.00277156	0.00667047	0.678687
cg01046309	-0.00229815	0.00269078	0.395141	0.00176659	0.00151974	0.247883	0.00203194	0.0021891	0.355579
cg01046365	0.00187745	0.00962956	0.845822	-0.00387878	0.00543873	0.477431	0.00348381	0.00783419	0.657522
cg01046376	-0.0281202	0.0169913	0.101128	0.0035592	0.0095966	0.711527	0.0201237	0.0138234	0.148653
cg01046377	-0.0105192	0.0165287	0.525985	0.00186527	0.00933532	0.842045	0.0155131	0.013447	0.251453
cg01046382	-0.011945	0.032923	0.717524	0.00501594	0.0185948	0.78792	0.0137038	0.0267848	0.610063
cg01046417	-0.00315226	0.0251408	0.900476	0.0072262	0.0141994	0.61196	-0.00296534	0.0204535	0.885025
cg01046434	0.00607352	0.00336581	0.0742282	-0.00256732	0.00190099	0.179962	-0.00351366	0.00273828	0.202461
cg01046436	-0.0111306	0.015936	0.486545	0.00386998	0.00900056	0.668161	0.00126406	0.0129648	0.922529
cg01046490	-0.0106684	0.0126635	0.401586	0.0098426	0.00715227	0.171912	0.00545846	0.0103025	0.597435
cg01046507	-0.0316857	0.0199571	0.115578	0.00852251	0.0112717	0.451404	0.0156168	0.0162363	0.338492
cg01046511	0.0132974	0.0243311	0.58595	0.00792651	0.0137421	0.565394	0.00303302	0.0197947	0.878537
cg01046561	0.0126106	0.0124972	0.315422	-0.0109198	0.00705834	0.125067	-0.000849235	0.0101671	0.933603
cg01046593	-0.00133098	0.00282674	0.638791	-0.00203979	0.00159653	0.204394	0.00142095	0.00229971	0.538087
cg01046604	0.0101282	0.0203522	0.61985	0.00441401	0.0114948	0.701811	-0.00792404	0.0165577	0.633309
cg01046613	0.000641927	0.0239108	0.978637	-0.0100388	0.0135047	0.459047	0.00521851	0.0194528	0.789059
cg01046644	-0.0266471	0.0199715	0.185212	0.038894	0.0112798	0.000833501	0.00775915	0.016248	0.634037
cg01046673	0.00272723	0.00667189	0.683605	-0.00244883	0.00376825	0.517304	0.00132279	0.00542796	0.807973
cg01046703	0.00500898	0.00933854	0.592913	-0.00321254	0.00527436	0.543877	-0.0116135	0.00759743	0.129584
cg01046739	0.000751208	0.0454594	0.986849	0.012137	0.0256753	0.63747	0.0138504	0.0369838	0.708843
cg01046746	-0.0110731	0.0116852	0.345659	0.00730387	0.00659977	0.271139	0.00246356	0.00950661	0.79607
cg01046790	-0.0529485	0.0196676	0.00834955	0.0193432	0.0111082	0.0847604	0.0340695	0.0160007	0.0357393
cg01046798	0.0134557	0.0262835	0.609841	-0.00577901	0.0148448	0.697902	-0.00451245	0.0213831	0.833303
cg01046805	0.00379585	0.0338573	0.910963	0.00733747	0.0191225	0.702025	0.00172007	0.0275449	0.950335
cg01046833	0.0257209	0.0274243	0.350608	0.0108663	0.0154891	0.484625	-0.0203614	0.0223112	0.363688
cg01046865	-0.00977028	0.0228058	0.669291	0.0163046	0.0128806	0.208578	0.0123719	0.0185538	0.506459
cg01046905	0.000729662	0.0117904	0.95078	-0.00705276	0.00665917	0.292156	0.00792218	0.00959217	0.410867
cg01046943	0.0117686	0.0111075	0.291968	0.00457902	0.00627348	0.467192	-0.0040315	0.0090366	0.656487
cg01046945	0.0431008	0.0291874	0.142964	-0.0137324	0.0164849	0.406855	-0.0382915	0.0237456	0.110053
cg01046953	-0.00129891	0.0154492	0.933167	0.0190848	0.00872561	0.0311058	-0.00479511	0.0125688	0.703651
cg01046961	0.0153317	0.0163787	0.351534	-0.00726801	0.00925059	0.43395	-0.0174583	0.013325	0.193194
cg01046979	0.00163397	0.00527631	0.757462	2.45261e-05	0.00298003	0.99345	-0.00173931	0.00429258	0.686221
cg01047025	0.0099479	0.00695378	0.155733	-0.0011637	0.00392746	0.76763	-0.00222364	0.0056573	0.695131
cg01047028	0.0104887	0.0103041	0.311225	-0.00772783	0.00581969	0.187303	-0.00385125	0.00838295	0.646954
cg01047040	0.0102983	0.00644845	0.113481	-0.00352618	0.00364205	0.335335	-0.00847284	0.00524618	0.109515
cg01047043	0.00556016	0.00453488	0.223104	-0.00115717	0.00256128	0.652416	-0.000976349	0.00368938	0.791845
cg01047045	0.0148509	0.0236917	0.532222	-0.0130267	0.013381	0.332691	0.00196707	0.0192746	0.918921
cg01047111	-0.032811	0.0226498	0.150635	-0.000107292	0.0127925	0.993325	0.0186072	0.0184269	0.315085
cg01047114	0.00815967	0.0334607	0.80785	0.00766084	0.0188984	0.68609	0.00334902	0.0272222	0.902339
cg01047124	-0.0165778	0.0112815	0.144911	-0.0037111	0.00637175	0.561615	0.0149085	0.00917816	0.107515
cg01047134	0.00106011	0.0104587	0.91947	0.00469738	0.00590702	0.428407	-0.00179563	0.00850874	0.8333
cg01047180	-0.00310672	0.00971801	0.749886	0.00164505	0.00548869	0.765028	0.00413675	0.00790616	0.601994
cg01047218	0.00313398	0.00365426	0.393192	-0.00161196	0.00206391	0.436672	-0.000517746	0.00297295	0.862105
cg01047262	0.00207637	0.00756443	0.784285	0.00197564	0.00427236	0.644803	-0.000960019	0.0061541	0.876356
cg01047297	0.00498506	0.00963103	0.605901	-0.00377857	0.00543956	0.48892	0.00124764	0.00783539	0.873815
cg01047414	0.00625442	0.00416557	0.136453	-0.0036359	0.00235269	0.125468	-0.000568602	0.00338893	0.8671
cg01047485	-0.0221149	0.0186248	0.237943	-0.000656376	0.0105192	0.950373	0.00902915	0.0151523	0.552621
cg01047555	-0.00590273	0.0153641	0.70167	0.0134756	0.00867757	0.123664	0.00755829	0.0124996	0.546786
cg01047586	-0.0168456	0.0140368	0.232995	-0.00745398	0.00792794	0.349419	0.0315815	0.0114198	0.00679251
cg01047608	0.00476783	0.0103624	0.646456	0.00735639	0.00585261	0.211762	-0.011293	0.00843036	0.183485
cg01047613	-0.0110411	0.0492184	0.822968	0.0224204	0.0277983	0.421885	0.0117204	0.0400419	0.770369
cg01047631	-0.0108241	0.0175362	0.538506	0.016603	0.00990435	0.0968611	0.00570193	0.0142667	0.690271
cg01047635	0.0260503	0.0310357	0.403308	-0.0107832	0.0175288	0.539869	-0.020315	0.0252493	0.423012
cg01047647	0.0127557	0.0290742	0.661824	-0.0165509	0.016421	0.31598	-0.00941603	0.0236535	0.691436
cg01047658	-0.00492395	0.00846554	0.562141	0.00347356	0.0047813	0.46927	-0.00055454	0.0068872	0.93599
cg01047733	-0.000377705	0.0144428	0.979189	0.00158365	0.00815725	0.846468	-0.00647251	0.0117501	0.582991
cg01047739	0.0164656	0.0133448	0.220206	-0.00708306	0.00753709	0.349651	-0.0124488	0.0108568	0.254324
cg01047748	-0.00347541	0.0409026	0.93246	-0.0129362	0.0231016	0.576776	-0.00779697	0.0332766	0.815235
cg01047778	-0.015876	0.00942738	0.0953576	0.00885079	0.00532454	0.0996553	0.00727332	0.00766971	0.345301
cg01047779	-0.017401	0.00900045	0.0560792	0.00982765	0.00508341	0.0560877	0.00891717	0.00732238	0.226225
cg01047938	0.00708928	0.0180417	0.695217	-0.00886585	0.0101898	0.38639	-0.0101592	0.0146779	0.490483
cg01047959	0.00557093	0.00501238	0.269101	-0.00261895	0.00283097	0.357182	-0.00292552	0.00407786	0.474823
cg01048071	-0.00113527	0.0237371	0.961952	0.00197869	0.0134066	0.882969	-0.00212798	0.0193115	0.912482
cg01048080	0.00265661	0.00306778	0.388621	1.48886e-05	0.00173267	0.993161	-0.00099483	0.00249582	0.691056
cg01048093	0.0373674	0.0241999	0.125784	-0.0228628	0.013668	0.0975705	-0.0284502	0.019688	0.151632
cg01048098	-0.00677733	0.0134872	0.616442	-0.000976868	0.00761749	0.898222	-0.00299262	0.0109726	0.78563
cg01048107	-0.00559244	0.014689	0.704234	-0.0042617	0.00829631	0.608627	-0.00174714	0.0119504	0.884064
cg01048187	-0.00772003	0.0296809	0.795332	0.0385977	0.0167636	0.0234244	0.00182168	0.0241471	0.940018
cg01048195	-0.0344982	0.0277305	0.216448	0.0083571	0.0156621	0.594834	0.0260814	0.0225604	0.250463
cg01048203	0.0195091	0.0151055	0.199561	-0.0102355	0.00853154	0.233136	-0.0134187	0.0122892	0.277549
cg01048228	-0.00737641	0.0165934	0.657633	0.00451011	0.00937188	0.63142	0.00331304	0.0134997	0.806648
cg01048252	0.000697615	0.00758514	0.926909	-0.000343639	0.00428405	0.936231	-0.00404481	0.00617095	0.513707
cg01048253	0.00601466	0.00553192	0.279587	-0.00399742	0.0031244	0.203771	-0.00425709	0.00450053	0.346522
cg01048272	-0.0700196	0.0282352	0.014849	0.00658378	0.0159471	0.680618	0.0564665	0.022971	0.01572
cg01048287	0.0241606	0.033945	0.478305	-0.00401928	0.019172	0.834381	-0.00108282	0.0276162	0.968803
cg01048303	-0.0126105	0.0140715	0.372357	0.00872914	0.00794753	0.274745	0.0142736	0.011448	0.215433
cg01048346	-0.0179251	0.0111708	0.111792	0.00637617	0.00630921	0.31469	0.0102061	0.00908807	0.264171
cg01048349	-0.0378764	0.0361178	0.2969	0.0241731	0.0203992	0.238882	0.0283583	0.0293839	0.336873
cg01048372	0.0178752	0.0152753	0.244757	0.00562238	0.0086274	0.516128	-0.017562	0.0124273	0.160771
cg01048445	0.0280717	0.0125886	0.0280343	-0.0111592	0.00710998	0.119751	-0.0237787	0.0102415	0.0223148
cg01048478	0.00710241	0.00599125	0.238701	-0.009921	0.00338383	0.00419362	-0.00445686	0.00487422	0.362765
cg01048526	0.00347584	0.00382229	0.36539	-0.00358506	0.00215881	0.0999767	-0.000809203	0.00310965	0.795238
cg01048561	-0.0252215	0.0242996	0.301854	0.0280413	0.0137243	0.0437187	0.0177578	0.0197691	0.371248
cg01048576	-0.00802802	0.0150076	0.59391	0.00712001	0.00847622	0.402954	0.00768873	0.0122095	0.530336
cg01048585	-0.00715623	0.00621271	0.252177	-0.00191023	0.00350891	0.587408	0.00966752	0.00505439	0.0587067
cg01048662	0.0440756	0.0276116	0.113648	-0.01337	0.0155949	0.393354	-0.0283348	0.0224636	0.210173
cg01048749	-0.0262197	0.0187129	0.164325	0.00722507	0.010569	0.495833	0.0219861	0.015224	0.151879
cg01048751	-0.00552359	0.0138849	0.691634	-0.0105656	0.00784213	0.180996	0.00958437	0.0112962	0.398248
cg01048752	0.00404263	0.0295461	0.89145	-0.00516985	0.0166875	0.757368	0.00287617	0.0240374	0.905002
cg01048810	0.0240754	0.0266788	0.369047	-0.0217492	0.0150681	0.152098	-0.0275792	0.0217047	0.20686
cg01048814	-0.000974135	0.00834015	0.907257	0.00387516	0.00471048	0.412694	-0.00782811	0.00678518	0.251427
cg01048834	0.00362337	0.00269557	0.181989	-0.00225769	0.00152245	0.141301	-0.00249229	0.002193	0.258529
cg01048904	-0.000212376	0.0125628	0.986547	0.00669993	0.00709541	0.347358	0.00874239	0.0102206	0.394431
cg01048931	0.00315427	0.00274095	0.252616	-0.000876826	0.00154807	0.572418	0.000377025	0.00222992	0.866085
cg01048937	-0.0155407	0.0108576	0.155521	0.00474819	0.00613232	0.440624	0.0144071	0.00883327	0.106099
cg01048962	-0.0471855	0.0461511	0.309102	-0.00938997	0.0260659	0.719443	0.0355598	0.0375465	0.345925
cg01048972	0.013107	0.00828542	0.116887	-0.00384977	0.00467957	0.412689	-0.005615	0.00674066	0.406868
cg01048992	0.00781464	0.010212	0.445966	-0.000676716	0.00576768	0.906839	-0.00566057	0.00830802	0.497264
cg01049030	-0.0478279	0.0290423	0.102795	0.0272549	0.016403	0.0997918	0.0342514	0.0236276	0.150353
cg01049121	0.00685834	0.0157971	0.665133	-0.00565707	0.00892214	0.527526	0.0016997	0.0128519	0.895055
cg01049133	0.00266526	0.0217802	0.902856	-0.00637634	0.0123014	0.605387	0.0183157	0.0177195	0.303844
cg01049138	-0.0394058	0.0299578	0.191452	0.011926	0.01692	0.482577	0.00665365	0.0243724	0.785428
cg01049141	0.00895582	0.00722371	0.218017	-0.00517104	0.00407992	0.208003	-0.00705836	0.0058769	0.232632
cg01049162	-0.00262053	0.019099	0.891148	0.000798656	0.010787	0.941131	0.00555885	0.0155381	0.721296
cg01049176	-0.00889587	0.00785436	0.260145	0.00900969	0.00443611	0.0449643	0.00186155	0.00638997	0.771419
cg01049188	0.00379402	0.00274532	0.170115	-0.00233712	0.00155054	0.134953	-0.000886113	0.00223347	0.69242
cg01049205	0.0247157	0.0250368	0.325989	-0.0217211	0.0141407	0.127744	-0.02775	0.0203689	0.176203
cg01049237	-0.0280266	0.0151717	0.0677217	0.00623733	0.00856892	0.468409	0.0152531	0.0123431	0.219501
cg01049274	0.00143855	0.00294967	0.626853	0.000633872	0.00166596	0.70441	-4.63379e-05	0.00239973	0.984633
cg01049293	0.0081106	0.0150928	0.592221	-0.00770775	0.00852432	0.368104	-0.00837684	0.0122788	0.49671
cg01049316	-0.00325813	0.00834891	0.697201	-0.00536336	0.00471542	0.258141	0.00388216	0.00679231	0.568934
cg01049355	-0.0110084	0.0133484	0.411545	0.00365304	0.00753911	0.62908	0.00878898	0.0108597	0.42029
cg01049356	0.00430251	0.0171888	0.802872	0.0126111	0.00970813	0.196982	-0.00490966	0.013984	0.726274
cg01049417	0.0141732	0.0073003	0.0550752	-0.00705973	0.00412317	0.090021	-0.00987974	0.00593921	0.0994115
cg01049455	0.00635644	0.00722719	0.381273	-0.000317578	0.00408188	0.938144	-0.00686686	0.00587973	0.245686
cg01049462	0.0351232	0.0283558	0.21843	-0.0152783	0.0160152	0.342439	-0.0158623	0.023069	0.493327
cg01049482	-0.000424448	0.00871118	0.961238	0.00255932	0.00492003	0.604108	-0.000128929	0.00708704	0.985522
cg01049503	-0.0106302	0.0135399	0.434287	0.0170968	0.00764726	0.0276415	0.0132714	0.0110155	0.231184
cg01049520	-0.00800741	0.01577	0.612762	0.0107748	0.00890684	0.229295	0.0030795	0.0128298	0.810811
cg01049530	0.00513768	0.00427505	0.232345	-0.00404127	0.00241453	0.0973731	-0.0049137	0.003478	0.160884
cg01049643	-0.0106754	0.0212844	0.617102	0.012383	0.0120213	0.305506	0.00179767	0.017316	0.917528
cg01049674	-0.00510469	0.0158967	0.748806	-0.0105961	0.00897839	0.240787	-0.000463511	0.0129329	0.971483
cg01049678	-0.00201637	0.0343056	0.95325	-0.00988164	0.0193756	0.611196	-0.010446	0.0279095	0.709004
cg01049691	0.00122327	0.00617593	0.8434	-0.00234236	0.00348813	0.503467	-0.00195688	0.00502447	0.697773
cg01049714	-0.038369	0.0330551	0.24856	0.0178077	0.0186694	0.34251	0.0335439	0.0268922	0.215242
cg01049775	0.00116809	0.00586643	0.842585	0.00234017	0.00331333	0.481685	-0.00442414	0.00477268	0.356218
cg01049782	-0.0211769	0.0173307	0.224667	-0.00197115	0.00978832	0.840821	0.017331	0.0140995	0.221943
cg01049790	-0.00517512	0.00781909	0.509616	0.00189407	0.00441618	0.668943	0.00684362	0.00636127	0.284647
cg01049813	0.00284601	0.0054023	0.599513	-0.00478168	0.0030512	0.120304	0.000954745	0.00439508	0.828481
cg01049849	-0.0556427	0.0328117	0.0930953	0.0305984	0.0185319	0.101916	0.0335766	0.0266942	0.211445
cg01049850	0.01513	0.0124024	0.225421	-0.0061858	0.0070048	0.379354	-0.00758879	0.01009	0.453789
cg01049870	0.0244877	0.0252934	0.335356	-0.000204151	0.0142856	0.988627	-0.00866435	0.0205777	0.674636
cg01049884	-0.00684604	0.00799891	0.394157	-0.000426601	0.00451775	0.924962	0.00767823	0.00650757	0.2409
cg01049916	-0.00755827	0.0132742	0.570392	-0.00182131	0.00749723	0.808567	0.0133815	0.0107993	0.218266
cg01049933	-0.000175707	0.0249753	0.994401	0.0187852	0.0141059	0.18604	-0.00637171	0.0203188	0.754502
cg01049955	0.0144563	0.0124864	0.249774	-0.012471	0.00705225	0.0801097	-0.0026532	0.0101584	0.794499
cg01049959	-0.00383729	0.0115828	0.74113	0.00484485	0.00654189	0.460714	0.00377011	0.00942324	0.689963
cg01049995	0.0282068	0.0242095	0.246801	-0.0109042	0.0136734	0.427104	-0.0117193	0.0196958	0.553204
cg01050005	0.0102344	0.0139183	0.463899	-0.00923044	0.00786099	0.243157	-0.000705626	0.0113233	0.950438
cg01050010	-0.00465865	0.0544861	0.932037	0.00493853	0.0307735	0.872833	0.0150394	0.0443276	0.735125
cg01050076	-0.000666566	0.00814353	0.934931	-0.000354771	0.00459943	0.938674	-0.00312299	0.00662522	0.638418
cg01050106	-0.0108978	0.014413	0.451397	0.00154721	0.00814042	0.849652	0.0098811	0.0117258	0.401461
cg01050183	0.00991878	0.0111339	0.375184	-0.00894842	0.00628837	0.157909	0.00149918	0.00905806	0.868885
cg01050197	0.023731	0.0151759	0.121104	0.00203053	0.00857127	0.813229	-0.0268524	0.0123465	0.0320431
cg01050213	-0.00369464	0.0125804	0.769623	0.000708733	0.00710538	0.92075	0.00316354	0.0102349	0.757907
cg01050214	0.00230134	0.0114543	0.841181	-0.00400069	0.00646933	0.537741	-0.000655254	0.00931872	0.944085
cg01050225	0.012188	0.024536	0.620486	0.0117269	0.0138578	0.399486	-0.011284	0.0199614	0.573167
cg01050235	-0.00121361	0.0209953	0.954023	0.0153896	0.0118581	0.197397	-0.0027558	0.0170809	0.872159
cg01050266	-0.02273	0.0204277	0.268558	0.00891891	0.0115375	0.44136	0.00555658	0.0166191	0.738831
cg01050273	0.0016442	0.0482944	0.97291	0.0173818	0.0272764	0.52545	-0.0087719	0.0392902	0.823799
cg01050429	-0.00856581	0.028894	0.767509	0.0624846	0.0163192	0.000226959	-0.0165254	0.0235069	0.483722
cg01050433	-0.00158052	0.00591979	0.790039	-0.00272694	0.00334347	0.416706	0.0036006	0.00481608	0.456479
cg01050554	0.00855876	0.00765308	0.266155	-0.00500188	0.00432242	0.250006	-0.00786026	0.00622622	0.209784
cg01050612	0.0104112	0.00809595	0.201482	-0.00507627	0.00457255	0.269646	-0.00688646	0.00658651	0.298346
cg01050691	0.00827695	0.019482	0.671877	-0.0021384	0.0110034	0.846311	0.00608914	0.0158497	0.701678
cg01050736	0.0192051	0.0314431	0.542752	0.00474854	0.0177589	0.789732	-0.0228804	0.0255807	0.373278
cg01050740	0.0246757	0.016267	0.132508	-0.0025383	0.00918754	0.782917	-0.0182087	0.0132342	0.171993
cg01050828	-0.0102887	0.0288405	0.722049	0.0127282	0.016289	0.43645	0.00577388	0.0234634	0.806135
cg01050885	-0.00190329	0.0105132	0.856711	-0.00999303	0.00593778	0.0955668	0.00720425	0.00855305	0.40167
cg01050920	-0.0617849	0.0319347	0.0559075	0.0189468	0.0180366	0.296087	0.0438872	0.0259807	0.0943564
cg01050935	0.0113156	0.00639589	0.0799709	0.000831148	0.00361237	0.818506	-0.0104801	0.00520342	0.0467432
cg01050945	-0.0100832	0.0100637	0.31884	-0.00369881	0.00568391	0.51673	0.0101226	0.00818736	0.219276
cg01050965	0.0150798	0.0139796	0.283369	0.00142993	0.00789559	0.856659	-0.0114869	0.0113732	0.314982
cg01050997	-0.0167076	0.020924	0.426519	0.00660717	0.0118178	0.577378	0.0112622	0.0170229	0.509787
cg01051003	-0.0337969	0.0250635	0.180621	0.00906631	0.0141557	0.523363	0.0227301	0.0203906	0.267691
cg01051024	-0.0344197	0.0274586	0.213001	0.023272	0.0155085	0.136674	0.0469461	0.0223391	0.0381601
cg01051047	-0.0130125	0.00926459	0.16332	-0.00296945	0.0052326	0.571679	0.0159	0.00753727	0.0374477
cg01051080	-0.0376929	0.0177912	0.0366505	0.0114698	0.0100484	0.25646	0.0224348	0.0144741	0.124367
cg01051091	-0.00744357	0.0284858	0.794403	0.00830644	0.0160886	0.606813	-0.00146847	0.0231748	0.949605
cg01051098	0.0265546	0.0343403	0.441218	-0.00523114	0.0193952	0.787948	-0.000378512	0.0279378	0.989218
cg01051195	0.00932044	0.0136062	0.494953	0.00133847	0.00768474	0.862089	-0.00871308	0.0110695	0.433107
cg01051200	-0.00292161	0.0118603	0.805938	0.00831164	0.00669862	0.217642	0.00136369	0.009649	0.8879
cg01051204	0.00325099	0.0219145	0.882373	0.0109929	0.0123772	0.376634	-0.0185456	0.0178287	0.300803
cg01051240	-0.000640361	0.0438624	0.988382	-0.0155316	0.0247733	0.532152	-0.0178657	0.0356846	0.617736
cg01051283	0.0200568	0.0321875	0.53465	-0.00475975	0.0181793	0.794008	-0.00267672	0.0261863	0.918792
cg01051318	-0.0130943	0.0290969	0.653687	-0.0134468	0.0164338	0.415205	-0.00184627	0.023672	0.937992
cg01051327	0.002836	0.00381809	0.459391	-0.00228878	0.00215644	0.291131	-0.00263323	0.00310624	0.398658
cg01051344	0.00799051	0.0119065	0.503734	-0.00953654	0.00672476	0.159327	-0.00363728	0.00968665	0.708104
cg01051381	0.0163891	0.0196508	0.406299	-0.0111842	0.0110987	0.316077	-0.0192524	0.0159871	0.231395
cg01051503	-0.00966184	0.00869821	0.269379	0.00131548	0.00491271	0.789439	0.00708328	0.00707649	0.319311
cg01051524	-0.00581935	0.0361759	0.872533	-0.0145418	0.020432	0.478329	-0.0101491	0.0294312	0.730953
cg01051537	-0.0130629	0.012671	0.305112	0.00142912	0.00715653	0.842133	0.00853685	0.0103086	0.40961
cg01051545	-0.0022361	0.00672368	0.740169	-0.000958394	0.0037975	0.80128	0.00136905	0.00547009	0.802895
cg01051546	-0.000749286	0.00356552	0.833989	6.62967e-05	0.00201379	0.973804	0.00173123	0.00290076	0.552004
cg01051581	-0.000526286	0.0197469	0.978792	0.00988221	0.011153	0.377754	0.00671449	0.0160653	0.676897
cg01051583	0.028469	0.0273388	0.30028	-0.00139059	0.0154408	0.928424	-0.0155077	0.0222417	0.487306
cg01051642	-0.000687603	0.00386404	0.85913	0.00136077	0.00218239	0.534391	0.000364972	0.00314362	0.907811
cg01051655	-0.00475631	0.00883254	0.591454	-0.00251563	0.00498858	0.615198	-0.00279903	0.00718577	0.697734
cg01051698	0.00570469	0.0142729	0.690256	-0.00306779	0.00806125	0.704353	-0.00553208	0.0116118	0.634836
cg01051701	-0.00311223	0.00329968	0.347903	-0.000912857	0.00186365	0.625354	0.000296652	0.00268448	0.912234
cg01051940	0.00227935	0.0295287	0.938629	-0.00150354	0.0166777	0.92835	0.0080068	0.0240233	0.739625
cg01052062	0.0127012	0.015809	0.423679	0.000311565	0.00892883	0.972235	-0.00344572	0.0128615	0.789332
cg01052065	-0.0274462	0.0171869	0.113502	0.0163704	0.00970706	0.0948909	0.0144463	0.0139825	0.304067
cg01052070	0.0035108	0.0125531	0.780316	0.00199548	0.00708994	0.778957	-0.00433073	0.0102127	0.672456
cg01052079	-0.0247765	0.0148094	0.0975112	0.00500467	0.00836427	0.550994	0.0112562	0.0120483	0.352468
cg01052087	0.00579934	0.00898218	0.520015	0.00344073	0.00507309	0.499223	-0.00305035	0.00730751	0.67728
cg01052118	0.0336032	0.0405324	0.409093	-0.011761	0.0228925	0.608586	-0.00522233	0.0329754	0.874491
cg01052120	-0.016012	0.0217981	0.464363	-0.000696992	0.0123115	0.954969	-0.00282085	0.017734	0.873946
cg01052200	-0.00298897	0.0139556	0.830854	0.00142091	0.00788203	0.857311	0.00718867	0.0113536	0.528104
cg01052209	0.0229485	0.0120884	0.060587	-0.00491242	0.00682748	0.473541	-0.0135099	0.00983461	0.172667
cg01052274	-0.00411901	0.00886279	0.643139	-0.00421268	0.00500566	0.40207	0.000276184	0.00721038	0.969523
cg01052276	0.0310218	0.0299284	0.302504	-0.0244134	0.0169034	0.151847	-0.0100917	0.0243484	0.679436
cg01052291	0.0343167	0.0373834	0.36089	0.00129593	0.021114	0.951183	-0.00812854	0.0304135	0.789825
cg01052294	-0.00270329	0.0162482	0.868205	-0.0016683	0.00917692	0.856121	0.00391986	0.0132189	0.767449
cg01052295	0.00362918	0.00438999	0.410418	0.00243879	0.00247944	0.327733	-0.00438677	0.00357151	0.222288
cg01052411	0.0276602	0.010944	0.0130889	-0.00400806	0.0061811	0.518218	-0.0226418	0.00890354	0.0125549
cg01052428	0.0146844	0.0294412	0.619058	0.0106106	0.0166283	0.524891	-0.00255382	0.0239521	0.915307
cg01052456	-0.0223005	0.0309812	0.473357	0.0121387	0.017498	0.4895	0.0137986	0.025205	0.585309
cg01052477	-0.000196717	0.00531505	0.970551	0.000191714	0.00300192	0.949209	0.00412647	0.0043241	0.342281
cg01052502	-0.000363962	0.00459378	0.937012	0.000457743	0.00259455	0.860324	0.000483916	0.0037373	0.897241
cg01052512	0.0321605	0.0262391	0.22326	-0.0139444	0.0148197	0.349053	-0.0355905	0.021347	0.0986602
cg01052572	0.00456383	0.0255989	0.858869	-0.00749329	0.0144581	0.605434	-0.010965	0.0208261	0.59973
cg01052602	0.0010478	0.0162776	0.948806	-0.00469863	0.00919351	0.610444	0.00668035	0.0132428	0.615075
cg01052614	0.0146039	0.0160887	0.366257	0.00744408	0.00908683	0.414651	-0.00407207	0.0130891	0.756382
cg01052636	0.00460597	0.0279044	0.869235	-0.00162066	0.0157603	0.918306	0.00880058	0.0227018	0.699109
cg01052645	0.0013425	0.00282254	0.635391	0.000209855	0.00159416	0.895539	0.000337161	0.00229629	0.883569
cg01052666	0.00821435	0.00431657	0.059978	-0.00534118	0.00243798	0.0308349	-0.00465095	0.00351177	0.188455
cg01052699	0.0337568	0.0323494	0.29928	-0.00645635	0.0182708	0.72457	-0.016136	0.0263181	0.541221
cg01052723	0.00144362	0.0302021	0.961974	-0.0100579	0.017058	0.556796	0.0321818	0.0245711	0.193346
cg01052727	0.00250671	0.0199033	0.900034	-0.00478656	0.0112413	0.671186	-0.00865432	0.0161924	0.594229
cg01052743	-0.00135139	0.00485448	0.781308	0.000634932	0.00274179	0.81735	-0.000233041	0.0039494	0.953067
cg01052776	0.0105652	0.0247595	0.670524	-0.00316704	0.0139841	0.821304	0.00985993	0.0201433	0.625589
cg01052805	-0.00263262	0.00555273	0.636475	-0.000125351	0.00313616	0.968199	0.0035764	0.00451747	0.430458
cg01052838	0.0120427	0.0154826	0.438546	-0.0196888	0.0087445	0.0265822	-0.00540248	0.012596	0.668934
cg01052854	-0.00012849	0.00247694	0.958734	-0.00171999	0.00139896	0.221839	0.000669628	0.00201513	0.740372
cg01052864	0.0339054	0.035914	0.347455	0.00411835	0.020284	0.839529	-0.0172496	0.0292181	0.556299
cg01052897	0.0358565	0.0213791	0.0966955	-0.0235019	0.0120748	0.0544763	-0.030524	0.0173931	0.0823939
cg01052940	-0.0278164	0.0166862	0.0987005	-0.00184302	0.00942427	0.845358	0.0264671	0.0135752	0.0540735
cg01052941	0.0164914	0.0167475	0.327193	0.000218426	0.00945892	0.981624	-0.00799771	0.0136251	0.558564
cg01052955	0.00308037	0.00717048	0.668436	-0.00133294	0.00404985	0.742758	-0.00156204	0.00583359	0.789441
cg01052971	-0.0014464	0.0190908	0.939761	-0.00323716	0.0107824	0.76464	0.00321154	0.0155314	0.836613
cg01052993	-0.00875483	0.0364955	0.810919	-0.0174752	0.0206125	0.398617	-0.000187202	0.0296912	0.994982
cg01053076	0.0296069	0.0187777	0.118085	-0.00192132	0.0106055	0.856614	-0.0276455	0.0152767	0.0734159
cg01053087	0.0415733	0.0335572	0.218349	-0.0579226	0.018953	0.0028892	0.0153535	0.0273007	0.575138
cg01053196	-0.00984999	0.00633036	0.122933	0.00302229	0.00357536	0.399995	0.00438313	0.00515011	0.396802
cg01053213	0.00494595	0.0291127	0.865447	-0.00404804	0.0164427	0.80605	0.0102895	0.0236849	0.664928
cg01053225	0.00366982	0.0229617	0.873349	-0.00558355	0.0129687	0.667747	0.001769	0.0186807	0.924749
cg01053241	0.00276694	0.0164713	0.866941	-0.00182114	0.0093029	0.845203	0.000886193	0.0134003	0.947407
cg01053252	-0.00290354	0.0616063	0.962505	-0.00572358	0.0347949	0.869681	0.0209182	0.0501202	0.677327
cg01053259	0.0173391	0.0106311	0.106103	-0.00528013	0.00600437	0.381346	-0.0172391	0.00864897	0.0490203
cg01053260	0.00185059	0.00664001	0.78106	-0.00220276	0.00375025	0.558311	-0.00219583	0.00540203	0.685275
cg01053273	0.0274395	0.0192427	0.157054	-0.00620977	0.0108682	0.569055	-0.0123813	0.015655	0.43092
cg01053282	0.00618328	0.0102202	0.546573	-0.0040183	0.00577232	0.487993	-0.00363675	0.00831471	0.662793
cg01053316	-0.00221973	0.0264855	0.933379	0.00460992	0.0149589	0.758605	-0.00845426	0.0215475	0.695648
cg01053349	0.000488346	0.0127506	0.969526	-0.00864616	0.00720146	0.232796	-0.00390846	0.0103733	0.707151
cg01053354	-0.00552984	0.0208483	0.79138	0.00246653	0.011775	0.834515	0.00891655	0.0169613	0.600284
cg01053396	0.0352809	0.0264181	0.184812	-0.0114553	0.0149208	0.444487	-0.0199575	0.0214926	0.355392
cg01053405	-0.00026262	0.00903451	0.976869	-0.00399317	0.00510265	0.435768	0.00376062	0.00735008	0.610051
cg01053411	0.00538462	0.00508761	0.292485	-0.00493177	0.00287346	0.0892633	-0.00285745	0.00413906	0.491599
cg01053465	0.00412545	0.0104333	0.693398	0.0018217	0.00589268	0.757866	-0.00939918	0.00848808	0.270858
cg01053551	-0.00266012	0.0319234	0.933761	-0.018773	0.0180302	0.300346	-0.00505202	0.0259715	0.84617
cg01053621	0.00756648	0.011268	0.50348	-0.00658809	0.00636409	0.303125	-0.00163552	0.00916713	0.858768
cg01053627	-0.0490581	0.0306372	0.112538	0.0219396	0.0173037	0.207833	0.0198858	0.0249251	0.426901
cg01053629	-0.00205274	0.0162762	0.899896	-0.00532506	0.0091927	0.563736	0.00637294	0.0132416	0.631389
cg01053681	-0.00671102	0.0394498	0.86527	0.0160847	0.022281	0.472076	0.00531073	0.0320946	0.868914
cg01053709	0.00406918	0.0389325	0.916971	0.0128948	0.0219889	0.558938	0.00564862	0.0316738	0.858826
cg01053711	-0.0166689	0.0222041	0.454624	0.0108861	0.0125408	0.387481	0.0154348	0.0180643	0.394945
cg01053714	-0.0247472	0.0177242	0.165797	0.0155437	0.0100105	0.123711	0.0197054	0.0144196	0.174889
cg01053750	-0.00503371	0.0149905	0.737745	0.00899577	0.00846658	0.290619	-0.00444708	0.0121957	0.716162
cg01053763	-0.0117079	0.00793174	0.143128	0.000819563	0.00447981	0.855218	0.00958249	0.00645292	0.140757
cg01053766	-0.0134073	0.0154992	0.389133	0.00935191	0.00875386	0.288002	0.0160242	0.0126095	0.206807
cg01053866	-0.00856769	0.0261173	0.743576	0.0134299	0.0147509	0.364821	0.00514085	0.0212479	0.809327
cg01053875	-0.00899417	0.01125	0.425945	0.0128666	0.00635395	0.0455902	0.00289446	0.00915252	0.752487
cg01053943	-0.0177801	0.0131873	0.180679	0.00718065	0.00744814	0.337376	0.0114678	0.0107286	0.287742
cg01054023	0.00812567	0.00377179	0.0336661	-0.00267987	0.00213029	0.211387	-0.0028978	0.00306857	0.347314
cg01054027	0.00252683	0.0144449	0.861497	0.00584799	0.00815843	0.4752	-0.00274689	0.0117518	0.815672
cg01054050	-0.0218835	0.0221032	0.324585	0.00599501	0.0124838	0.632139	0.00799103	0.0179822	0.657745
cg01054110	0.0730467	0.0439618	0.0997902	-0.0204912	0.0248294	0.411218	-0.0347907	0.0357655	0.333074
cg01054124	-0.0278057	0.0217079	0.203251	-0.0103276	0.0122605	0.401645	0.00718854	0.0176606	0.684868
cg01054140	0.0020519	0.0176571	0.907725	0.00882615	0.00997263	0.378303	-0.00218807	0.014365	0.879249
cg01054241	-0.0170283	0.00814484	0.0391441	0.0136129	0.00460017	0.00386713	0.00360979	0.00662629	0.587151
cg01054253	0.00464066	0.0111717	0.678761	0.000223834	0.00630971	0.971774	-0.0126044	0.00908879	0.168647
cg01054282	0.0282948	0.0145953	0.0554246	-0.00898177	0.00824337	0.278573	-0.0154965	0.0118741	0.194927
cg01054332	0.00640441	0.00383177	0.0978335	0.00126836	0.00216416	0.559173	-0.00598871	0.00311736	0.0576271
cg01054354	0.00584902	0.00894524	0.514728	-0.0062208	0.00505223	0.221158	0.00038473	0.00727746	0.957946
cg01054375	-0.01475	0.0297817	0.621517	0.008214	0.0168206	0.626407	0.00851056	0.0242291	0.726152
cg01054402	-0.0118353	0.0353166	0.738252	0.00353065	0.0199467	0.85987	-0.00784371	0.0287321	0.785432
cg01054432	0.00746082	0.0113072	0.510913	0.0133435	0.00638628	0.0392621	-0.0127764	0.00919909	0.168018
cg01054454	0.00425523	0.0126915	0.73813	-0.00182442	0.00716812	0.799628	-0.00470444	0.0103253	0.649669
cg01054478	-0.00770618	0.00625668	0.221019	0.00152226	0.00353374	0.667576	0.00506523	0.00509017	0.322138
cg01054479	-0.0138338	0.0140051	0.325699	0.00861576	0.00791001	0.278727	0.00913502	0.0113939	0.424641
cg01054502	-0.00222871	0.00296914	0.454677	0.00210624	0.00167696	0.212107	0.00166216	0.00241557	0.493014
cg01054511	-0.00420114	0.0285533	0.883329	-0.0126176	0.0161268	0.435864	0.00208452	0.0232297	0.928681
cg01054559	0.0047174	0.0113634	0.678946	0.00344933	0.00641797	0.592176	8.63282e-05	0.00924474	0.992568
cg01054590	0.019832	0.0302552	0.513687	0.00565699	0.017088	0.741313	-0.027108	0.0246143	0.27346
cg01054612	-0.0135946	0.0209439	0.517796	-0.00372563	0.011829	0.753464	0.0156263	0.0170391	0.36135
cg01054615	0.00171381	0.0160574	0.915221	0.00571419	0.00906916	0.530116	0.00346763	0.0130636	0.791227
cg01054622	0.00173444	0.00904421	0.848316	-0.00242544	0.00510813	0.635972	-0.000122327	0.00735798	0.98677
cg01054652	0.00258254	0.0201846	0.898454	0.00562726	0.0114002	0.622685	-0.0225483	0.0164213	0.172851
cg01054668	-0.029171	0.0122171	0.0188705	0.00206608	0.00690016	0.76525	0.0142642	0.0099393	0.154433
cg01054713	-0.00194423	0.00711981	0.785372	0.00791972	0.00402123	0.0517219	7.69022e-05	0.00579237	0.989434
cg01054725	-0.00520249	0.00993454	0.601686	0.00939202	0.00561098	0.0973463	-0.00247092	0.00808232	0.760466
cg01054755	-0.0191337	0.0389904	0.624717	0.00322958	0.0220216	0.883706	0.0100257	0.0317209	0.75263
cg01054775	-0.00941416	0.00911951	0.304468	0.00683343	0.00515066	0.187688	-0.000243042	0.00741924	0.973934
cg01054805	-0.0074942	0.0136658	0.58467	0.00162933	0.00771838	0.833249	0.00660809	0.0111179	0.553638
cg01054832	-0.00228869	0.0178203	0.898071	0.00791462	0.0100648	0.433551	-0.00682042	0.0144978	0.639083
cg01054891	-0.00573912	0.0114645	0.617776	-0.000494342	0.0064751	0.9393	0.00810914	0.00932703	0.38674
cg01054938	0.00884924	0.0117692	0.453915	-0.0120506	0.00664719	0.0729119	-0.0023158	0.00957492	0.809394
cg01055000	-0.00163651	0.00380046	0.667699	-7.69141e-05	0.00214648	0.971489	-0.000182198	0.00309189	0.95313
cg01055025	-0.0174542	0.0211728	0.411732	0.00604784	0.0119583	0.614172	0.0184766	0.0172253	0.286066
cg01055075	-0.035812	0.013823	0.0110372	0.0131424	0.00780715	0.0954839	0.0142932	0.0112458	0.206743
cg01055099	0.0355121	0.0313034	0.259373	-0.00695621	0.01768	0.694841	-0.0185355	0.0254671	0.468457
cg01055103	-0.0362935	0.0236916	0.128765	0.0189201	0.0133809	0.160542	0.0371186	0.0192744	0.057028
cg01055105	-0.0508935	0.0356429	0.156507	0.0126299	0.0201309	0.531864	0.0350673	0.0289975	0.229449
cg01055121	0.0226469	0.0119364	0.060732	-0.000848503	0.0067416	0.9001	-0.0187582	0.00971091	0.0562896
cg01055129	-0.00992535	0.0138748	0.476092	0.00825908	0.0078364	0.294503	0.003865	0.0112879	0.732782
cg01055135	-0.0431686	0.0205467	0.0382072	0.0180608	0.0116047	0.122851	0.0331306	0.0167159	0.0502824
cg01055191	0.00765762	0.00321974	0.0193302	-0.00206178	0.00181849	0.259651	-0.00365695	0.00261944	0.165845
cg01055208	-0.00700041	0.0204402	0.732722	0.00449847	0.0115445	0.697632	0.0076527	0.0166293	0.646396
cg01055226	-0.00429656	0.0159673	0.78843	0.00590619	0.00901824	0.514056	-0.00135193	0.0129903	0.917325
cg01055232	0.00949906	0.00770019	0.220297	0.00217062	0.00434903	0.618824	-0.00407933	0.00626454	0.516456
cg01055279	-0.00889064	0.0169633	0.601384	0.00465287	0.00958077	0.628301	-0.00185023	0.0138006	0.893623
cg01055281	0.0161243	0.0294381	0.585118	0.00276745	0.0166265	0.868147	-0.00493361	0.0239495	0.837218
cg01055364	0.00268422	0.00488021	0.583555	0.00267305	0.00275632	0.334539	-0.00319084	0.00397033	0.423531
cg01055386	-0.00777721	0.0123825	0.531413	0.0120053	0.0069936	0.089208	0.00560879	0.0100739	0.578957
cg01055403	-0.0148232	0.0110583	0.183195	0.011237	0.00624567	0.0750688	0.00598528	0.00899654	0.50743
cg01055462	0.0159605	0.0359569	0.658109	-0.0332672	0.0203083	0.104606	0.0101089	0.029253	0.730409
cg01055518	-0.0419999	0.0264934	0.116121	0.011031	0.0149634	0.46276	0.019142	0.0215539	0.376662
cg01055520	-0.00125273	0.026598	0.96253	0.0043979	0.0150224	0.770327	-0.00564146	0.021639	0.794864
cg01055539	0.0207407	0.0136723	0.13249	0.00297264	0.00772207	0.701106	-0.0237557	0.0111232	0.0351973
cg01055543	-0.00116759	0.00375157	0.756288	-4.00714e-05	0.00211887	0.98495	-0.00251412	0.00305212	0.412093
cg01055561	0.00217713	0.00805964	0.78763	-0.00564785	0.00455205	0.217668	0.000141902	0.00655697	0.982778
cg01055562	0.0128126	0.0252807	0.613423	-0.000918208	0.0142784	0.948856	-0.0213447	0.0205673	0.301917
cg01055591	0.0289061	0.0114205	0.0129629	-0.0206988	0.00645027	0.00180075	-0.0136975	0.00929126	0.143624
cg01055594	0.00194255	0.0343194	0.954977	0.01145	0.0193834	0.556073	0.0100199	0.0279208	0.720465
cg01055610	-0.00131479	0.00217503	0.546913	0.00096224	0.00122845	0.435341	0.000991249	0.00176951	0.576634
cg01055691	0.0392165	0.128407	0.760704	-0.0243133	0.0725237	0.738156	-0.0120974	0.104466	0.908047
cg01055695	0.0141223	0.011993	0.241829	0.00156486	0.00677357	0.817777	-0.0102173	0.00975696	0.297593
cg01055714	0.0033555	0.00647642	0.60555	-0.00167458	0.00365785	0.648106	0.00131893	0.00526894	0.802862
cg01055748	-0.00352253	0.00268904	0.193272	0.000915239	0.00151876	0.548151	0.00051755	0.00218768	0.813481
cg01055824	0.0156742	0.0274411	0.569176	0.00905951	0.0154986	0.560203	0.00439827	0.0223249	0.844226
cg01055830	0.000124828	0.00256746	0.961322	4.20267e-05	0.00145009	0.976938	-0.000374991	0.00208877	0.857894
cg01055834	0.0173508	0.00988052	0.0822028	-0.00746257	0.00558047	0.184232	-0.0041325	0.00803837	0.608342
cg01055868	0.0174925	0.0509388	0.732031	0.0024022	0.02877	0.933627	-0.00591244	0.0414416	0.886844
cg01055871	-0.000214142	0.0144272	0.988188	-0.00572295	0.0081484	0.484132	0.00172658	0.0117373	0.883354
cg01055908	0.000144237	0.0164224	0.99301	-0.00218311	0.00927528	0.814414	0.0062988	0.0133605	0.638369
cg01055954	0.00541809	0.0179969	0.764009	-0.0158195	0.0101645	0.12285	-0.00184766	0.0146415	0.899837
cg01055967	-0.00829216	0.00933738	0.376682	0.00637804	0.00527371	0.229418	0.00278358	0.00759649	0.714834
cg01055985	0.0148787	0.0162615	0.362455	-0.0112539	0.00918443	0.223392	-0.0112753	0.0132297	0.396139
cg01056126	0.0390891	0.0277265	0.161762	-0.0297689	0.0156598	0.0602441	-0.0328237	0.0225571	0.148827
cg01056155	0.00295782	0.00405268	0.467227	-9.81976e-05	0.00228893	0.965868	-0.00180919	0.00329708	0.584442
cg01056174	-0.000930617	0.00284387	0.744187	0.00119001	0.0016062	0.460536	-0.000832796	0.00231365	0.71966
cg01056242	0.00373902	0.0123236	0.762225	-0.0018481	0.00696029	0.791166	-0.00841741	0.0100259	0.403196
cg01056272	0.00978099	0.0194313	0.615839	-0.00651109	0.0109747	0.55436	-0.00266174	0.0158085	0.866636
cg01056310	-0.0019358	0.00345543	0.576608	0.00083844	0.00195161	0.668419	0.00316948	0.00281119	0.262305
cg01056350	0.000510134	0.00223894	0.82024	0.00229366	0.00126454	0.0727654	-0.00155963	0.00182151	0.393958
cg01056358	0.0150867	0.0150517	0.318654	-0.00456682	0.00850114	0.592347	-0.00976997	0.0122454	0.426889
cg01056384	0.00131836	0.0104201	0.899579	0.00618948	0.00588522	0.295524	-0.0141513	0.00847734	0.0982486
cg01056398	0.000274483	0.0105878	0.97937	0.00450834	0.00597994	0.452711	0.00150805	0.00861378	0.861383
cg01056399	-0.00506803	0.0204401	0.804695	-0.00628594	0.0115445	0.587335	-0.000287755	0.0166292	0.986229
cg01056400	0.0110257	0.0221109	0.619141	-0.00568335	0.0124881	0.650044	-0.0167482	0.0179885	0.354116
cg01056444	0.00567101	0.00968371	0.559475	-0.00476887	0.00546931	0.385377	-0.00881618	0.00787825	0.265853
cg01056467	-0.0184771	0.0205799	0.371481	0.0231186	0.0116234	0.0494926	0.00475788	0.0167429	0.776877
cg01056475	0.0143598	0.0136735	0.296211	-0.00624358	0.00772273	0.42078	-0.00990827	0.0111242	0.375273
cg01056478	-3.70001e-05	0.00855814	0.996559	-0.0025768	0.0048336	0.59517	-0.000223827	0.00696253	0.97442
cg01056568	-0.00547247	0.0274219	0.842234	-0.0141859	0.0154877	0.361946	0.00584273	0.0223092	0.79395
cg01056590	-0.0182765	0.0211322	0.389227	0.0210954	0.0119354	0.0802629	0.0173175	0.0171923	0.316279
cg01056615	-0.000401924	0.0258878	0.987644	-0.00912679	0.0146213	0.53394	-0.00237738	0.0210612	0.910357
cg01056637	-0.0402079	0.0347489	0.250045	0.0204409	0.019626	0.300197	0.0159167	0.0282702	0.574706
cg01056640	-0.00986577	0.0224192	0.660863	0.0184712	0.0126622	0.147828	0.00600015	0.0182393	0.742881
cg01056678	-0.00556868	0.00932789	0.551889	0.0060857	0.00526835	0.25084	0.00168044	0.00758877	0.825212
cg01056686	0.00102166	0.00768465	0.894507	-0.00212203	0.00434025	0.625992	-0.00121257	0.0062519	0.846615
cg01056765	0.00654979	0.0412849	0.874272	-0.0320148	0.0233175	0.172888	-0.0191063	0.0335876	0.57076
cg01056775	0.00233786	0.00250356	0.352694	-0.00112341	0.001414	0.428829	-0.00119927	0.00203678	0.557348
cg01056808	-0.0292304	0.0152795	0.0586612	0.00932576	0.00862979	0.282506	0.0250135	0.0124307	0.0469401
cg01056853	-0.0108565	0.0132234	0.413633	0.0100192	0.00746851	0.182849	0.00786735	0.010758	0.466339
cg01056878	-0.00743469	0.0109336	0.498118	0.00434595	0.00617526	0.483246	0.00176158	0.00889513	0.843425
cg01056881	0.0164739	0.0395496	0.677927	0.00295228	0.0223375	0.895123	0.0122449	0.0321759	0.704352
cg01056889	0.0482259	0.0255145	0.061695	-0.0188112	0.0144105	0.194819	-0.0173546	0.0207575	0.405154
cg01056903	0.00452583	0.00377721	0.233731	-0.00110808	0.00213335	0.604648	-0.00317314	0.00307298	0.304335
cg01056945	-0.00763948	0.005112	0.138279	0.00464493	0.00288723	0.110881	0.00625343	0.0041589	0.135894
cg01057000	0.00783546	0.0124151	0.529428	0.00365113	0.00701197	0.60375	-0.00489675	0.0101004	0.628894
cg01057036	-0.000660402	0.00766646	0.931529	0.00476287	0.00432998	0.274038	-0.000530532	0.0062371	0.932387
cg01057126	-0.0111975	0.0218819	0.609996	-0.000335429	0.0123588	0.978403	0.0171151	0.0178022	0.338715
cg01057132	0.0148604	0.0258312	0.566415	-0.00231079	0.0145893	0.874476	-0.00317365	0.0210151	0.880272
cg01057176	0.00774308	0.0208862	0.711641	0.000301441	0.0117964	0.979665	0.0064054	0.0169921	0.707016
cg01057196	-0.0312812	0.0412104	0.449639	0.0233761	0.0232754	0.317696	0.0311313	0.033527	0.355407
cg01057225	-0.00131505	0.0162482	0.935659	-0.00986383	0.00917693	0.285081	-0.00623265	0.0132189	0.638334
cg01057248	0.00726319	0.00477465	0.13143	-0.00304046	0.0026967	0.262294	-0.00536694	0.00388445	0.170221
cg01057265	-0.00697506	0.071264	0.92223	0.032744	0.0402496	0.41789	-0.00249109	0.0579773	0.965816
cg01057268	0.00565265	0.026172	0.829452	-0.00476317	0.0147818	0.747964	-0.00141908	0.0212924	0.946998
cg01057275	0.012514	0.010186	0.222182	-0.00496939	0.00575299	0.38981	-0.00485723	0.00828686	0.559132
cg01057287	0.0192625	0.0147472	0.194547	-0.00190283	0.00832914	0.819769	-0.00850089	0.0119977	0.480289
cg01057316	0.0117441	0.00783604	0.13716	-0.00358372	0.00442576	0.420051	-0.00803385	0.00637507	0.21059
cg01057416	0.0108176	0.0106805	0.313633	-0.000481744	0.00603229	0.936511	-0.00753183	0.00868918	0.388166
cg01057532	-0.0358011	0.0211611	0.0938553	0.00243033	0.0119517	0.839286	0.00952357	0.0172158	0.581394
cg01057552	-0.0179956	0.0317541	0.572202	-0.0141238	0.0179346	0.432878	0.00876745	0.0258338	0.73505
cg01057573	0.012549	0.0211836	0.554951	-0.00324977	0.0119644	0.786485	-0.00493614	0.0172341	0.775163
cg01057599	0.00350797	0.0103422	0.735193	-1.347e-05	0.00584123	0.998165	0.00593227	0.00841397	0.482451
cg01057635	-0.0142024	0.00870425	0.105961	0.0112943	0.00491612	0.0237225	0.00528585	0.0070814	0.457187
cg01057705	0.00605786	0.0193947	0.755442	-0.00360071	0.0109541	0.743076	0.00302444	0.0157787	0.848391
cg01057741	0.0077023	0.0255063	0.76331	0.00066212	0.0144059	0.963434	0.00351835	0.0207508	0.865712
cg01057742	0.00495635	0.00670122	0.461299	-0.00188497	0.00378482	0.619575	-0.00560034	0.00545183	0.306836
cg01057872	-0.0222563	0.0177084	0.211806	0.0115446	0.0100016	0.251196	0.0147884	0.0144068	0.307189
cg01057893	0.0154082	0.00643954	0.0186283	-0.00429867	0.00363702	0.240098	-0.0102307	0.00523894	0.053693
cg01057898	0.00888381	0.0244527	0.717159	-0.017434	0.0138108	0.209819	-0.00440028	0.0198937	0.825405
cg01057899	0.010659	0.0386534	0.783315	-0.0157801	0.0218312	0.47151	-0.0188852	0.0314467	0.549529
cg01057906	0.000415141	0.00255557	0.871289	-0.0010075	0.00144337	0.486818	-0.000843402	0.0020791	0.685879
cg01057917	-0.0126884	0.0172413	0.463533	0.0108892	0.00973783	0.266201	0.000702763	0.0140268	0.960144
cg01057920	9.44279e-05	0.00317829	0.976359	-0.00251147	0.00179508	0.164946	-0.000715712	0.00258572	0.782521
cg01057945	-0.0644099	0.0374712	0.0887871	0.0487085	0.0211636	0.0234795	0.0108926	0.030485	0.721627
cg01057962	-0.00111313	0.00280711	0.692568	0.000943456	0.00158544	0.553165	0.00260703	0.00228374	0.256419
cg01057970	-0.00761296	0.0124538	0.542421	0.0014689	0.00703388	0.835013	0.00665709	0.0101319	0.512694
cg01058004	-0.000414763	0.0141816	0.976728	0.00577164	0.00800972	0.472884	0.00338857	0.0115376	0.769609
cg01058022	0.00038658	0.0137649	0.977652	0.00159999	0.00777436	0.837371	-0.00411472	0.0111985	0.714088
cg01058027	-0.0611328	0.032408	0.0622083	0.0347037	0.0183039	0.060909	0.0547777	0.0263657	0.0403601
cg01058070	-0.0271576	0.0162265	0.0973878	-0.00206037	0.00916466	0.82259	0.020079	0.0132012	0.131481
cg01058079	-0.00740117	0.0174456	0.672319	0.0153688	0.00985321	0.122037	-0.00200423	0.014193	0.887992
cg01058212	0.0181854	0.0112549	0.109356	0.00265503	0.0063567	0.6771	-0.0172731	0.00915648	0.0621972
cg01058215	-0.0271581	0.0306802	0.378215	0.018565	0.017328	0.286627	0.032114	0.0249601	0.201259
cg01058294	-0.00106552	0.00484795	0.826494	0.0025134	0.0027381	0.360906	0.000865268	0.00394408	0.826807
cg01058309	0.00359553	0.00270174	0.186336	-0.000756549	0.00152593	0.621149	-0.0036425	0.00219802	0.100683
cg01058326	0.0089647	0.0179545	0.618687	-0.0049179	0.0101406	0.62878	-0.00842253	0.014607	0.565527
cg01058342	0.0073802	0.0338944	0.828084	-0.00656735	0.0191434	0.732288	0.0085545	0.027575	0.757048
cg01058360	0.0145146	0.0304114	0.63423	-0.009237	0.0171762	0.591949	0.00178958	0.0247414	0.942486
cg01058368	-0.0351919	0.0428383	0.413353	0.0229771	0.0241949	0.344617	0.0189457	0.0348514	0.587943
cg01058454	0.00562058	0.0077403	0.469481	-0.00259194	0.00437168	0.554618	-0.00660765	0.00629717	0.296619
cg01058583	0.00582619	0.0101149	0.565936	8.63152e-05	0.00571286	0.987976	-0.00532426	0.00822906	0.51914
cg01058584	0.00441946	0.019299	0.819347	0.000828719	0.0109	0.939551	-0.00533229	0.0157009	0.734871
cg01058588	-0.00554938	0.0142467	0.697736	0.000103805	0.00804646	0.989733	-0.00590525	0.0115905	0.611553
cg01058711	0.0141938	0.00961112	0.142934	-0.00325787	0.00542831	0.549783	-0.0145006	0.00781919	0.0666759
cg01058717	-0.00031235	0.0116065	0.978585	-0.00503677	0.00655528	0.444125	-0.000331126	0.00944252	0.972097
cg01058850	0.0140563	0.0217949	0.520477	-0.00193203	0.0123097	0.875606	-0.0120129	0.0177314	0.499689
cg01058879	-0.00325594	0.00413694	0.433158	0.00186263	0.00233653	0.427275	0.00326868	0.00336564	0.333844
cg01058888	0.00812091	0.00738543	0.274207	0.00511596	0.00417126	0.222957	-0.00777989	0.00600847	0.198424
cg01058896	0.000581222	0.0150654	0.969304	-0.000855605	0.00850889	0.92011	0.00464746	0.0122566	0.705374
cg01058902	0.0161428	0.0130484	0.218988	-0.00264721	0.00736968	0.720216	-0.0176446	0.0106156	0.0996816
cg01058931	0.00573279	0.00664225	0.390201	-0.00314521	0.00375151	0.403854	-0.00369884	0.00540385	0.495286
cg01058932	0.00288263	0.0237312	0.903568	-0.00125439	0.0134033	0.925627	-0.00448446	0.0193067	0.816809
cg01058983	0.00721089	0.00936986	0.443398	-0.00474931	0.00529205	0.371683	-0.00380691	0.00762291	0.618614
cg01059012	-0.0203613	0.0223636	0.36481	0.0059589	0.0126308	0.638137	0.017997	0.018194	0.325015
cg01059047	0.00357926	0.0140493	0.799439	-0.0035695	0.007935	0.653817	-0.000145133	0.0114299	0.989895
cg01059051	0.0014159	0.00883773	0.873045	-0.00179112	0.00499151	0.720492	-0.00114989	0.00719	0.873266
cg01059100	0.00456347	0.0346346	0.895444	-0.0117816	0.0195615	0.548376	-0.00628063	0.0281772	0.824079
cg01059116	0.0350425	0.0468094	0.455879	-0.0217525	0.0264377	0.412628	0.0111118	0.0380821	0.771067
cg01059126	0.00412485	0.00540389	0.447112	0.000106072	0.00305209	0.972347	-0.00325039	0.00439637	0.461472
cg01059276	0.000323721	0.0277211	0.990706	-0.00126375	0.0156568	0.935833	0.011177	0.0225527	0.621291
cg01059290	0.00235026	0.00329105	0.47684	-0.00267508	0.00185877	0.153289	-4.03956e-05	0.00267745	0.987993
cg01059295	-0.00573235	0.0111063	0.606922	0.00633124	0.00627278	0.315307	0.00551783	0.0090356	0.542827
cg01059331	-0.0118125	0.022122	0.594572	-0.00472566	0.0124944	0.706084	0.00205824	0.0179975	0.909185
cg01059379	0.00504794	0.011864	0.671418	-0.00312378	0.00670075	0.642119	0.00709238	0.00965207	0.464214
cg01059385	-0.0109462	0.0214335	0.610705	0.0144527	0.0121055	0.235401	-0.00930335	0.0174374	0.594875
cg01059398	-0.00183756	0.0109155	0.866659	0.00305778	0.006165	0.621012	-0.00237027	0.00888035	0.790098
cg01059421	-0.0207698	0.0124897	0.0995162	0.00486736	0.00705412	0.491823	0.0113917	0.0101611	0.264982
cg01059428	0.0242374	0.0293674	0.411197	0.00699534	0.0165866	0.674133	-0.0159559	0.023892	0.505809
cg01059432	-0.0123717	0.010244	0.230068	-0.00364575	0.00578578	0.530081	0.00774698	0.0083341	0.354887
cg01059449	-0.0119839	0.013309	0.370095	0.0024303	0.00751684	0.747147	0.0113223	0.0108276	0.298276
cg01059497	-0.00723661	0.0351258	0.837203	0.0150226	0.0198389	0.450728	0.0135913	0.0285768	0.635414
cg01059513	0.00555095	0.00759258	0.466462	-0.000429316	0.00428825	0.920458	-0.00793969	0.006177	0.201694
cg01059516	-0.0153795	0.00960656	0.11261	0.00757578	0.00542574	0.165789	0.0111193	0.00781549	0.157991
cg01059553	0.00542618	0.0132856	0.683853	0.0071454	0.00750366	0.343311	0.000793738	0.0108086	0.941609
cg01059609	0.00927629	0.006323	0.145559	-0.00459002	0.0035712	0.201721	-0.0039031	0.00514412	0.449824
cg01059690	-0.0148508	0.0125973	0.241299	0.00781704	0.00711491	0.274597	0.0139505	0.0102486	0.176571
cg01059696	-0.00122339	0.0158647	0.93869	0.00659261	0.00896033	0.463637	0.00214326	0.0129069	0.868455
cg01059704	0.0244082	0.0246157	0.323848	-0.0072562	0.0139028	0.602902	-0.00124802	0.0200263	0.950436
cg01059717	-0.0269329	0.0281377	0.340831	-0.000267929	0.0158921	0.986583	0.0101256	0.0228917	0.659226
cg01059731	0.00251276	0.00452328	0.579806	-0.0023706	0.00255473	0.355725	-0.000156819	0.00367995	0.966096
cg01059738	-0.0394152	0.0255321	0.125871	0.0205157	0.0144204	0.158002	0.0288357	0.0207718	0.168219
cg01059747	0.0129685	0.0113722	0.256912	-0.00904563	0.00642294	0.162198	-0.0122603	0.0092519	0.188198
cg01059768	0.00932398	0.0159286	0.559652	-0.00254469	0.00899642	0.777884	-0.00558057	0.0129589	0.667678
cg01059818	-0.00555061	0.0105552	0.600171	0.00390103	0.00596155	0.51441	0.00555085	0.00858729	0.519529
cg01059824	0.00122613	0.00239959	0.610519	-0.0014374	0.00135528	0.291482	0.000217244	0.0019522	0.911621
cg01059867	-0.0332466	0.0316827	0.296593	0.0145484	0.0178943	0.418176	0.00489171	0.0257757	0.849874
cg01059881	0.00866956	0.0291276	0.766607	0.00633912	0.0164511	0.700827	-0.00201849	0.0236969	0.932293
cg01059913	-0.00221922	0.00722637	0.759419	-0.00164494	0.00408142	0.687803	0.00319839	0.00587906	0.587656
cg01059929	-0.014747	0.0348325	0.672953	-0.0146445	0.0196732	0.458424	-0.003157	0.0283382	0.911523
cg01059952	0.0287581	0.0238753	0.231293	-0.00931846	0.0134847	0.491173	-0.0137381	0.0194239	0.481074
cg01060016	0.00876843	0.00498823	0.0818996	-0.00204056	0.00281733	0.470613	-0.00622435	0.00405821	0.128309
cg01060026	0.00109246	0.00343292	0.750987	-0.00051198	0.0019389	0.79229	-0.00170973	0.00279288	0.541839
cg01060040	0.00634662	0.0178916	0.723557	0.00638045	0.0101051	0.529243	-0.00197552	0.0145558	0.892321
cg01060059	-0.00445087	0.0179862	0.80507	0.00272576	0.0101585	0.789015	-0.00111184	0.0146328	0.939588
cg01060089	0.0439493	0.028447	0.125582	-0.0270137	0.0160668	0.095881	-0.0231426	0.0231433	0.319787
cg01060136	-0.00128543	0.00282909	0.650573	0.00253942	0.00159786	0.115221	-0.000518451	0.00230162	0.82225
cg01060153	0.0350253	0.0199114	0.0816885	-0.0119961	0.0112459	0.288723	-0.0195894	0.0161991	0.22946
cg01060165	0.00488589	0.00399511	0.224275	-0.00260533	0.00225642	0.25105	-0.00222421	0.00325025	0.495388
cg01060168	9.09093e-05	0.00852876	0.991517	0.00326259	0.004817	0.499807	0.0032302	0.00693863	0.642578
cg01060188	0.000718317	0.00847093	0.932595	0.00203347	0.00478434	0.671749	-0.0012918	0.00689159	0.851698
cg01060207	0.00231487	0.0033855	0.49574	0.00115635	0.00191212	0.546742	-0.00055505	0.0027543	0.840709
cg01060218	-0.00989012	0.0152833	0.519069	0.00569888	0.00863196	0.51067	0.00773874	0.0124339	0.53513
cg01060238	-0.0684833	0.0295966	0.0227622	0.0453144	0.016716	0.00792506	0.0187529	0.0240785	0.437959
cg01060282	-0.0180943	0.0329878	0.584585	-0.0247189	0.0186314	0.18768	0.0171941	0.0268375	0.52323
cg01060323	0.00705976	0.0259563	0.786205	-0.0120841	0.01466	0.411778	-0.0133453	0.021117	0.528878
cg01060345	-0.0160718	0.00964505	0.0988426	0.00148287	0.00544748	0.786032	0.00762174	0.0078468	0.333781
cg01060346	-0.006605	0.0107925	0.541955	3.08862e-05	0.00609554	0.995967	0.00837959	0.00878029	0.342248
cg01060387	0.0370119	0.0265589	0.166598	-0.0138178	0.0150004	0.359225	-0.021946	0.0216072	0.312284
cg01060409	0.00492457	0.0364426	0.892785	0.0108482	0.0205826	0.599345	0.000219579	0.0296481	0.994106
cg01060419	0.0122565	0.0340738	0.719842	0.00913882	0.0192447	0.635933	0.0126099	0.027721	0.650197
cg01060444	0.00189353	0.0161882	0.907123	0.000294542	0.00914302	0.974366	-0.00916868	0.01317	0.487965
cg01060471	-0.0429788	0.0254807	0.0948383	0.0200255	0.0143914	0.167226	0.0397294	0.02073	0.0582128
cg01060638	-0.0447581	0.0245263	0.0710616	0.0199709	0.0138523	0.152574	0.0176236	0.0199535	0.379272
cg01060651	-0.00373678	0.00367596	0.311874	0.00366597	0.00207617	0.0805537	0.00173269	0.00299061	0.563665
cg01060669	0.00260402	0.00797946	0.744863	-0.00233541	0.00450676	0.605485	-0.00451391	0.00649174	0.488493
cg01060694	-0.00379015	0.00756802	0.617627	0.0047578	0.00427438	0.268389	0.00396703	0.00615701	0.520879
cg01060804	-0.00810726	0.00268519	0.00323062	0.00215626	0.00151659	0.158263	0.0061249	0.00218456	0.00609071
cg01060850	0.0128158	0.018419	0.488205	-0.00424009	0.010403	0.684468	-0.0121035	0.0149849	0.421213
cg01060855	-0.0098645	0.0153886	0.523003	0.00165482	0.00869143	0.849392	0.0124476	0.0125195	0.322546
cg01060861	0.0042095	0.00633559	0.507981	-0.00278122	0.00357831	0.438886	-0.00303387	0.00515436	0.557482
cg01060862	-0.0368316	0.0238296	0.125419	0.0151539	0.0134589	0.262939	0.0246646	0.0193868	0.206298
cg01060922	-0.0154217	0.0365329	0.673852	-0.0204195	0.0206336	0.324794	-0.00217324	0.0297216	0.94186
cg01060938	-0.0026381	0.0119871	0.826268	-0.00259225	0.00677026	0.702633	-0.00179067	0.00975219	0.854693
cg01060950	-0.0109547	0.0332382	0.742419	-0.00224562	0.0187728	0.905028	0.0123691	0.0270411	0.648382
cg01060952	0.0043381	0.00615351	0.482494	-0.000534716	0.00347547	0.878041	-0.00631654	0.00500623	0.210038
cg01060964	0.0281983	0.0210816	0.184129	-0.0129285	0.0119068	0.280226	-0.0280304	0.0171511	0.1054
cg01060974	-0.00504589	0.00806741	0.533119	0.0039968	0.00455644	0.382536	-0.00387409	0.0065633	0.556371
cg01060989	-0.037339	0.015901	0.0208727	0.00431385	0.00898083	0.632056	0.0233185	0.0129364	0.0745333
cg01061019	-0.00389181	0.00876734	0.658094	0.00283134	0.00495175	0.568777	0.00691251	0.00713273	0.334868
cg01061025	0.00198088	0.00354019	0.577069	-0.00163278	0.00199948	0.416138	0.000376519	0.00288015	0.896258
cg01061047	0.0177065	0.02224	0.427867	-0.0220162	0.0125611	0.082775	-0.0314314	0.0180935	0.0855004
cg01061053	-0.0600782	0.0338709	0.0792118	-0.000668523	0.0191301	0.972194	0.0546696	0.0275559	0.0500579
cg01061164	0.0103285	0.0200153	0.606997	0.00397779	0.0113045	0.725687	-0.010588	0.0162836	0.517067
cg01061283	-0.0133583	0.0171901	0.438977	0.000252437	0.0097089	0.97931	0.00334603	0.0139851	0.811407
cg01061290	0.0014024	0.00303273	0.644804	-0.00285882	0.00171287	0.0983051	-0.000740406	0.0024673	0.764746
cg01061391	-0.0388185	0.0314584	0.220168	0.015813	0.0177676	0.37565	0.0321709	0.0255932	0.211739
cg01061405	-0.00241626	0.0185927	0.896866	-0.00466314	0.010501	0.657975	0.00407725	0.0151262	0.788074
cg01061416	0.000233245	0.00886232	0.979057	0.0038706	0.0050054	0.441214	-0.000634336	0.00721	0.930072
cg01061424	0.0282234	0.019421	0.14935	0.00161633	0.0109689	0.883153	-0.0221766	0.0158001	0.163606
cg01061425	-0.00127628	0.00320424	0.691269	0.00060236	0.00180974	0.739963	0.00239572	0.00260683	0.360344
cg01061480	-0.011251	0.0166149	0.499898	0.0109575	0.00938403	0.24577	0.00641596	0.0135172	0.636091
cg01061553	-0.0506508	0.0331054	0.129242	0.0128458	0.0186978	0.493692	0.0266985	0.0269331	0.323986
cg01061575	0.00396648	0.00599315	0.50963	-0.00590627	0.0033849	0.0841394	-0.00405605	0.00487577	0.4075
cg01061626	-0.00163832	0.0092835	0.860283	-0.00377614	0.00524328	0.473124	0.00244442	0.00755265	0.746892
cg01061679	0.000666726	0.0397668	0.986657	-0.0117293	0.0224601	0.602689	-0.0203121	0.0323525	0.531572
cg01061681	-0.0172759	0.0522386	0.741569	-0.0188767	0.0295041	0.523797	-0.00290121	0.0424991	0.945714
cg01061714	0.00976342	0.0206875	0.638013	0.0141764	0.0116842	0.227932	-0.00219291	0.0168304	0.896601
cg01061744	-0.00674582	0.0104217	0.518959	0.00162031	0.0058861	0.783683	0.0105381	0.00847861	0.216869
cg01061789	-0.00355817	0.011665	0.76099	-0.00299917	0.00658833	0.649955	0.00680328	0.00949013	0.475153
cg01061804	-0.0150223	0.0505362	0.766898	-0.0188465	0.0285426	0.510614	-0.0104128	0.0411141	0.800593
cg01061877	0.00161017	0.0140769	0.909168	-0.00399755	0.00795059	0.616233	0.00335646	0.0114524	0.770081
cg01061880	-0.0294431	0.0251272	0.244134	0.0145896	0.0141917	0.306464	0.0178231	0.0204424	0.385411
cg01061909	-0.0103859	0.0123185	0.401218	0.00203209	0.00695741	0.770847	0.00967695	0.0100218	0.336625
cg01061944	0.00841369	0.00631451	0.185807	-0.00458993	0.00356641	0.20113	-0.00792898	0.00513721	0.125947
cg01061956	-0.00344008	0.0126665	0.78651	0.00465783	0.00715398	0.516517	0.00428779	0.0103049	0.678253
cg01061980	0.0304171	0.0399084	0.447788	0.0035012	0.0225401	0.876879	-0.0237623	0.0324678	0.465993
cg01062020	0.00945057	0.0502215	0.851126	-0.0524585	0.0283648	0.0674111	0.00471492	0.040858	0.908366
cg01062024	-0.00589258	0.016816	0.72678	-0.00336369	0.00949762	0.723979	0.00766969	0.0136808	0.576338
cg01062109	-0.00322753	0.018254	0.860021	0.00498142	0.0103098	0.630049	0.0111893	0.0148507	0.452983
cg01062113	-0.0474156	0.0225263	0.0378582	0.0186585	0.0127228	0.145702	0.0290656	0.0183265	0.115963
cg01062116	-0.0136987	0.0181352	0.451841	-0.00433063	0.0102427	0.673366	0.0124713	0.014754	0.400015
cg01062126	0.0105112	0.0135469	0.439669	-0.0127405	0.00765123	0.0990759	0.00191043	0.0110212	0.862741
cg01062175	-0.0302429	0.022637	0.184645	0.0170959	0.0127853	0.184268	0.0175446	0.0184165	0.343109
cg01062234	-0.00567123	0.0322525	0.860784	0.018673	0.018216	0.307846	0.0104758	0.0262392	0.690582
cg01062247	0.0125583	0.0143547	0.383791	-0.00603925	0.00810744	0.458113	-0.00677992	0.0116783	0.562872
cg01062300	-0.0300879	0.0185681	0.108358	0.0141134	0.0104872	0.18148	0.0178446	0.0151062	0.240352
cg01062318	-0.00707129	0.054043	0.896166	-0.0124426	0.0305232	0.684424	-0.0262081	0.0439671	0.552494
cg01062395	-0.00640179	0.00609864	0.296435	-7.83561e-05	0.00344448	0.981897	0.0121017	0.00496159	0.0165234
cg01062424	0.0126995	0.0147229	0.390479	0.000751207	0.00831541	0.928202	-0.00877789	0.0119779	0.465404
cg01062443	0.0491494	0.0315237	0.12219	-0.0408812	0.0178044	0.0237985	-0.0388877	0.0256463	0.13266
cg01062470	-0.00182775	0.0136305	0.893604	-0.00801143	0.00769843	0.300595	-0.000374668	0.0110892	0.973116
cg01062519	-0.00270426	0.00556365	0.628011	-0.00263653	0.00314233	0.40349	0.00536645	0.00452635	0.238646
cg01062564	-0.00931747	0.013124	0.479417	0.00109322	0.00741238	0.883052	-0.000277891	0.0106771	0.979289
cg01062621	0.00969547	0.0141794	0.495734	-0.00803259	0.00800847	0.318326	-0.00930604	0.0115358	0.421786
cg01062651	0.0195277	0.0101002	0.0560733	-0.007721	0.00570456	0.179016	-0.00612594	0.0082171	0.457747
cg01062691	0.00632553	0.00493457	0.202909	-0.00424807	0.00278702	0.130672	-0.00422953	0.00401456	0.294681
cg01062797	-0.0306785	0.0266001	0.251582	0.0115484	0.0150236	0.44393	0.0135861	0.0216407	0.531592
cg01062829	-0.0232658	0.0180572	0.200624	0.00285966	0.0101986	0.779765	0.0165117	0.0146906	0.263773
cg01062834	0.00931135	0.00703691	0.188843	-0.0145178	0.00397442	0.00041875	-0.00293806	0.00572493	0.608963
cg01062838	-0.0135195	0.0107023	0.209502	-0.0016556	0.00604461	0.78474	0.00966743	0.00870693	0.26958
cg01062842	0.000901336	0.0108562	0.934001	-0.00102553	0.00613155	0.867514	-0.000709822	0.00883216	0.936109
cg01062849	0.00543205	0.00740311	0.464852	-0.00122286	0.00418124	0.77055	-0.00332347	0.00602285	0.582334
cg01062865	0.00382809	0.0120858	0.752112	-0.00194715	0.00682599	0.776051	-0.00113686	0.00983247	0.908188
cg01062913	-0.00651227	0.00860441	0.450954	-0.00613168	0.00485973	0.21004	0.00931275	0.00700018	0.186488
cg01062937	0.0377897	0.0207243	0.0712841	-0.0203422	0.011705	0.0853682	-0.0315321	0.0168604	0.0644428
cg01062938	-0.0269125	0.0208844	0.200557	0.0165592	0.0117954	0.16352	0.00990139	0.0169907	0.561397
cg01062942	0.0408623	0.0533677	0.445711	-0.00078689	0.0301418	0.979226	-0.00539259	0.0434177	0.901409
cg01062980	-0.00329387	0.00287079	0.254021	0.00356112	0.00162141	0.0304279	0.00148726	0.00233555	0.525746
cg01063003	0.0114136	0.0396718	0.774183	0.00713821	0.0224065	0.750724	0.00592435	0.0322753	0.85474
cg01063065	-0.0101208	0.0107663	0.349505	-0.00425205	0.00608073	0.486042	0.0127875	0.00875897	0.147507
cg01063076	0.00697536	0.0082653	0.400762	0.00515738	0.0046682	0.271956	-0.00602525	0.00672429	0.372426
cg01063112	0.0293599	0.0164478	0.0773496	-0.000482653	0.00928963	0.958669	-0.016084	0.0133812	0.232265
cg01063146	0.00486372	0.014018	0.729364	0.000902557	0.00791731	0.909473	-0.00497892	0.0114045	0.663378
cg01063178	0.00163983	0.0024438	0.503788	-0.000348226	0.00138025	0.801344	-0.000951828	0.00198817	0.633186
cg01063234	0.0391033	0.0251719	0.123539	-0.0211163	0.014217	0.140677	-0.0239839	0.0204788	0.244373
cg01063243	0.00902055	0.0166452	0.589095	0.00477023	0.00940111	0.613006	-0.0113698	0.0135418	0.403171
cg01063265	0.0270781	0.0520877	0.604336	0.00559714	0.0294189	0.849502	-0.0125972	0.0423763	0.76689
cg01063280	-0.016889	0.0431515	0.696361	-0.0102692	0.0243718	0.674417	-0.0078144	0.0351062	0.824315
cg01063305	0.0124554	0.0312672	0.691237	-0.0103616	0.0176596	0.558726	0.0038043	0.0254376	0.881424
cg01063321	-0.0126233	0.00950192	0.187097	0.00322262	0.00536664	0.549564	0.0064377	0.00773035	0.406992
cg01063372	-0.0166119	0.0234838	0.481011	0.0124424	0.0132635	0.350503	-0.00166996	0.0191054	0.930526
cg01063406	-0.0114836	0.0320401	0.720805	0.00448002	0.0180961	0.804986	0.0150505	0.0260664	0.565
cg01063413	0.00313232	0.0063544	0.623159	-0.00202273	0.00358893	0.574313	-0.00185647	0.00516966	0.720286
cg01063425	0.0283617	0.0116989	0.0171706	0.00132325	0.00660748	0.841688	-0.0292009	0.00951772	0.00278609
cg01063461	0.0328528	0.012889	0.0123577	-0.0131344	0.00727963	0.0742617	-0.0251324	0.0104859	0.0184363
cg01063509	0.014878	0.0143356	0.3019	-0.00561239	0.00809669	0.489842	-0.00804585	0.0116628	0.491906
cg01063524	0.00229778	0.00355765	0.519872	-0.00207792	0.00200934	0.303622	6.98029e-05	0.00289435	0.980808
cg01063572	-0.00441305	0.00335893	0.191972	0.00177069	0.00189711	0.352926	0.00261294	0.00273268	0.341332
cg01063579	-0.000985347	0.0204725	0.96171	0.000937689	0.0115628	0.935531	-0.00557376	0.0166555	0.738605
cg01063615	0.00175343	0.0142089	0.90204	-0.00765346	0.00802511	0.342588	-0.00786773	0.0115597	0.49772
cg01063701	-0.00338243	0.0465474	0.94222	0.0150237	0.0262897	0.568991	0.00298627	0.0378689	0.937306
cg01063759	-0.0163883	0.0108037	0.132507	0.00162263	0.00610188	0.790857	0.00465412	0.00878942	0.597647
cg01063768	-0.00563568	0.0227286	0.804688	0.00606534	0.012837	0.637629	-0.0030274	0.018491	0.870287
cg01063813	0.00551524	0.0321212	0.864027	-0.0185067	0.0181419	0.310189	-0.00705092	0.0261325	0.78787
cg01063912	0.00122543	0.0183925	0.947015	-0.00125157	0.010388	0.904348	0.00562628	0.0149634	0.707727
cg01063932	-0.0170912	0.0248004	0.492357	0.0127314	0.0140071	0.365619	-0.0155865	0.0201765	0.441674
cg01063935	-0.00715663	0.0427873	0.86751	0.00726374	0.0241661	0.764375	0.0147099	0.0348099	0.67353
cg01064048	0.0167307	0.0192981	0.388082	0.00233278	0.0108995	0.83097	-0.012602	0.0157001	0.424109
cg01064131	-0.00786236	0.00730096	0.284172	-0.000931248	0.00412355	0.821799	0.00466411	0.00593975	0.434209
cg01064150	-0.000585601	0.0104654	0.955491	0.00231099	0.00591082	0.696663	0.00202846	0.00851421	0.812189
cg01064194	-0.0051419	0.037294	0.890622	0.00135071	0.0210635	0.949001	0.00834309	0.0303408	0.783911
cg01064212	-0.0129837	0.0367969	0.724961	-0.00353025	0.0207827	0.865467	-0.00851795	0.0299363	0.7766
cg01064256	-0.00929446	0.0175096	0.596744	0.00187709	0.00988936	0.849852	0.00942513	0.0142451	0.509754
cg01064265	0.0317329	0.0220591	0.153467	-0.00575765	0.0124589	0.645012	-0.0347003	0.0179464	0.0560532
cg01064286	0.0136982	0.0181763	0.45288	-0.0122487	0.0102659	0.235692	-0.00190403	0.0147875	0.897812
cg01064307	0.00303224	0.00436042	0.48845	-0.00335747	0.00246274	0.17591	-0.000131606	0.00354745	0.970482
cg01064356	-0.0409948	0.024217	0.0936686	0.0186236	0.0136777	0.176445	0.0240194	0.0197019	0.225718
cg01064363	-0.0131021	0.0192875	0.498545	0.0178939	0.0108935	0.103667	0.00505448	0.0156915	0.748051
cg01064365	-0.0502874	0.0419789	0.233837	0.00479472	0.0237095	0.840158	0.00697335	0.0341522	0.838633
cg01064432	0.000365976	0.0170599	0.982928	0.00651787	0.00963532	0.500345	-0.00429268	0.0138792	0.757758
cg01064483	-0.0063058	0.0167667	0.707663	0.010007	0.00946977	0.29323	0.005495	0.0136407	0.687944
cg01064573	-0.000343134	0.00375387	0.927355	-0.000562541	0.00212017	0.791313	-0.000740393	0.00305398	0.80895
cg01064652	-0.013667	0.0118708	0.252405	-0.00175774	0.00670457	0.793741	0.0157149	0.00965757	0.106903
cg01064683	-0.0293368	0.0228001	0.201233	0.0108408	0.0128774	0.401923	0.0298285	0.0185492	0.111036
cg01064725	-0.00306151	0.0321796	0.924399	0.00894368	0.0181749	0.623756	0.00956265	0.0261799	0.7157
cg01064749	0.0190612	0.0181804	0.297011	-0.00457212	0.0102682	0.657106	-0.0117684	0.0147908	0.428154
cg01064758	0.00958279	0.0137271	0.486772	-0.00737662	0.007753	0.343715	-0.0021877	0.0111678	0.845099
cg01064804	0.0182827	0.0212465	0.391612	-0.020673	0.0119999	0.0880863	-0.00870089	0.0172852	0.615832
cg01064897	0.018281	0.0203817	0.371954	-0.00650832	0.0115115	0.57311	-0.0149045	0.0165817	0.370934
cg01064902	-0.00207709	0.00406898	0.61087	-0.000906573	0.00229814	0.694083	0.00278878	0.00331035	0.401592
cg01064903	0.0221718	0.0461776	0.632196	0.00690654	0.0260809	0.79171	-0.00528261	0.0375681	0.888463
cg01064917	-0.0060772	0.00603252	0.31622	0.00195166	0.00340714	0.568081	0.00571466	0.0049078	0.247087
cg01064918	-0.0339196	0.0304676	0.268302	-0.000578823	0.0172079	0.973235	0.0207513	0.0247871	0.404526
cg01064938	-0.0322933	0.0294238	0.275103	0.0291526	0.0166184	0.082516	0.030518	0.0239379	0.205366
cg01064941	0.0247998	0.0276127	0.371318	0.00158701	0.0155955	0.919155	-0.0102358	0.0224645	0.649654
cg01064957	0.00213936	0.00479355	0.656366	0.00311989	0.00270737	0.251973	-0.000779973	0.00389983	0.841893
cg01064979	-0.00758594	0.0378924	0.841741	-0.00618523	0.0214015	0.773185	-0.0114706	0.0308276	0.71063
cg01064990	0.00332448	0.0299134	0.911735	-0.000100102	0.0168949	0.995285	-0.00536426	0.0243362	0.826
cg01065003	0.00507099	0.00562222	0.369292	-0.0049884	0.0031754	0.119417	-0.00263264	0.00457399	0.566227
cg01065078	0.00049798	0.0220265	0.982009	-0.00908662	0.0124405	0.466883	-0.00925282	0.0179198	0.606777
cg01065100	0.00605558	0.0474173	0.898642	0.0117705	0.0267811	0.661261	0.00232927	0.0385767	0.951976
cg01065103	-0.0332735	0.0208078	0.11302	0.011493	0.0117521	0.330507	0.00291537	0.0169283	0.863621
cg01065156	-0.00194619	0.00469102	0.679139	0.000691751	0.00264947	0.794571	0.00257208	0.00381641	0.501928
cg01065180	0.0124182	0.00955174	0.196616	0.000126498	0.00539478	0.98134	-0.0131675	0.00777088	0.0933518
cg01065198	-0.00944382	0.0108114	0.384522	0.00250582	0.00610621	0.682428	0.0100287	0.00879566	0.256985
cg01065210	0.00095152	0.00990318	0.923651	0.00559889	0.00559327	0.31929	-8.13701e-05	0.0080568	0.991962
cg01065213	0.0233273	0.0373057	0.533227	-0.022728	0.0210701	0.283375	-0.00240202	0.0303503	0.93708
cg01065278	0.0288248	0.0182899	0.11825	-0.0166985	0.0103301	0.109202	-0.0197678	0.0148799	0.187101
cg01065319	0.00431639	0.00905935	0.63481	-0.00449266	0.00511668	0.382068	-0.00556856	0.00737029	0.451737
cg01065324	0.000858594	0.017602	0.961195	0.0094343	0.00994152	0.344966	-0.0138824	0.0143202	0.334718
cg01065349	-0.00405496	0.00365366	0.269786	-2.93227e-05	0.00206357	0.988692	0.00298085	0.00297246	0.318415
cg01065422	0.00544178	0.0101385	0.592663	0.00495303	0.0057262	0.389164	-0.00712608	0.00824828	0.389727
cg01065425	0.00118473	0.00282898	0.67629	-0.00266649	0.00159779	0.0983371	-0.00210444	0.00230154	0.362771
cg01065471	0.0056649	0.00443761	0.204772	-0.00188678	0.00250634	0.453374	-0.00478531	0.00361025	0.188093
cg01065516	0.0024187	0.00677719	0.721943	-0.000902441	0.00382773	0.814108	-0.00271443	0.00551363	0.6236
cg01065534	-0.027125	0.0128926	0.0379452	0.00533886	0.00728166	0.465192	0.0224412	0.0104888	0.0348762
cg01065563	-0.00840978	0.0140591	0.551103	-0.0121293	0.0079405	0.129851	0.0137414	0.0114379	0.232494
cg01065586	-0.00445997	0.0190607	0.815483	0.000704438	0.0107654	0.947961	0.00876698	0.015507	0.573124
cg01065599	-0.0403849	0.0328722	0.222185	0.0179966	0.018566	0.334768	0.0149934	0.0267434	0.576323
cg01065679	0.0412771	0.0566755	0.468164	0.00763489	0.0320101	0.81198	-0.0182301	0.0461088	0.693428
cg01065697	-0.0121311	0.027601	0.661254	0.015291	0.0155889	0.329063	0.0159731	0.022455	0.478565
cg01065748	0.0112199	0.0103582	0.28138	5.77612e-05	0.00585026	0.992142	-0.0134084	0.00842698	0.114802
cg01065780	-0.00270876	0.00273945	0.325199	0.00238827	0.00154723	0.125914	5.67011e-06	0.0022287	0.997975
cg01065806	0.000869081	0.00452311	0.848028	0.00166863	0.00255463	0.515172	-0.00321828	0.00367981	0.383942
cg01065821	-0.00057093	0.0275013	0.983479	-0.0048868	0.0155326	0.753723	0.00838655	0.0223739	0.708592
cg01065822	-0.000988281	0.0256395	0.969331	0.00031498	0.0144811	0.982691	0.00914841	0.0208592	0.661931
cg01065828	0.00988637	0.00558565	0.0798443	-0.00368856	0.00315475	0.245155	-0.00907598	0.00454425	0.0485712
cg01065842	-0.0160686	0.0119895	0.183275	0.00742517	0.00677164	0.275543	0.00636307	0.00975418	0.515707
cg01065905	-0.00684861	0.0423311	0.871807	0.0210426	0.0239084	0.38094	-0.00273297	0.0344388	0.93691
cg01065920	0.00152154	0.00194546	0.436044	0.000989956	0.00109879	0.369821	-0.00178023	0.00158274	0.26343
cg01065938	-0.000398438	0.0155985	0.979674	-0.00585575	0.00880998	0.507821	0.00179561	0.0126903	0.88777
cg01065960	0.00466642	0.02005	0.816449	-0.00198072	0.0113242	0.86151	0.0149304	0.0163118	0.362276
cg01065977	0.0106689	0.0198717	0.592562	0.00392382	0.0112234	0.727383	-0.0025354	0.0161668	0.875703
cg01066011	-0.00483741	0.00955993	0.613987	0.00246782	0.00539941	0.648643	-0.00110177	0.00777755	0.887639
cg01066036	-0.038959	0.0248012	0.119441	0.00586555	0.0140076	0.676322	0.0257954	0.0201772	0.204112
cg01066053	-0.00391157	0.0380862	0.918409	-0.0215609	0.0215109	0.318656	-0.00224853	0.0309853	0.942298
cg01066056	0.0106849	0.0165067	0.518946	-0.0115813	0.00932291	0.217112	-0.00540751	0.0134291	0.688068
cg01066064	-0.0261488	0.0208213	0.21215	0.0110413	0.0117598	0.350088	0.022469	0.0169393	0.187776
cg01066175	0.00749861	0.0118887	0.529683	-0.00261054	0.00671469	0.698282	-0.00472306	0.00967214	0.626417
cg01066179	-0.0294389	0.0229752	0.203101	0.0155782	0.0129763	0.232834	0.0122557	0.0186917	0.513568
cg01066189	0.00610228	0.0113148	0.59089	0.00688967	0.00639053	0.283633	-0.00271736	0.00920522	0.768467
cg01066212	-0.00120275	0.00248107	0.628921	-0.00150384	0.0014013	0.285827	0.000613122	0.00201849	0.76196
cg01066217	0.000706125	0.00343892	0.837738	-0.00398423	0.00194229	0.0429046	-0.000781949	0.00279776	0.780457
cg01066270	0.00273877	0.0038062	0.473512	-0.00272341	0.00214973	0.208206	-0.00289284	0.00309656	0.352492
cg01066274	0.00142181	0.0028541	0.619485	-0.00151863	0.00161198	0.348462	-0.00128724	0.00232197	0.580587
cg01066290	-0.0318222	0.0768707	0.6798	-0.0549554	0.0434162	0.208592	0.0692595	0.0625387	0.270803
cg01066310	0.0146377	0.012167	0.231848	-0.0086398	0.00687185	0.211642	-0.0163256	0.00989852	0.102289
cg01066357	-6.54229e-05	0.00279058	0.981344	-0.000598373	0.00157611	0.705025	-0.00105289	0.0022703	0.643843
cg01066416	0.0137746	0.0160312	0.392305	-0.0164512	0.00905435	0.0722834	-0.00105189	0.0130423	0.935883
cg01066431	0.00102594	0.011179	0.927065	-0.0040271	0.00631383	0.525077	-0.00402658	0.00909473	0.658931
cg01066438	-0.0482816	0.0210844	0.0241702	0.0132482	0.0119084	0.26864	0.0348567	0.0171534	0.0448537
cg01066451	0.00170856	0.0112851	0.879972	-0.00710269	0.00637377	0.267849	-0.000564951	0.00918107	0.951059
cg01066465	0.00561314	0.00349146	0.111124	-0.0026907	0.00197196	0.175543	-0.00401452	0.0028405	0.160732
cg01066472	-0.0153604	0.0420029	0.715379	-0.0252995	0.023723	0.28884	-0.00514394	0.0341717	0.880654
cg01066494	-0.00839697	0.0100884	0.407242	0.000990813	0.00569789	0.86231	0.00489085	0.00820749	0.552616
cg01066588	0.0160322	0.0162815	0.327204	-0.00853917	0.00919573	0.355377	-0.00148705	0.0132459	0.910844
cg01066602	-0.0186407	0.0189031	0.326504	0.0066749	0.0106764	0.533292	0.0155044	0.0153788	0.315855
cg01066631	-0.0270378	0.0361135	0.455838	0.0169378	0.0203967	0.408321	0.0244891	0.0293804	0.406578
cg01066636	0.0151415	0.0221835	0.496497	0.00233592	0.0125291	0.852485	0.00402005	0.0180475	0.824195
cg01066680	-0.0536736	0.0266341	0.0466204	0.015005	0.0150428	0.320987	0.0403008	0.0216684	0.0659004
cg01066685	-0.01989	0.00999536	0.0493857	0.000328341	0.00564533	0.953738	0.0160086	0.0081318	0.0518186
cg01066727	0.013826	0.0130969	0.293715	0.00183948	0.00739709	0.804132	-0.00878434	0.0106551	0.411699
cg01066757	0.0595466	0.0877925	0.499202	-0.0658457	0.0495848	0.187283	-0.0607805	0.0714242	0.396855
cg01066808	-0.00223543	0.0107906	0.836311	0.00156489	0.00609446	0.797893	-0.00155151	0.00877874	0.860082
cg01066837	0.0319408	0.0427238	0.456484	0.00634293	0.0241302	0.793208	-0.00879181	0.0347582	0.800843
cg01066865	0.0152642	0.00982414	0.123469	0.00419486	0.00554863	0.451452	-0.0191767	0.0079925	0.0183152
cg01066929	0.00642684	0.0459162	0.888972	0.000469357	0.0259333	0.985597	0.0049913	0.0373554	0.89398
cg01066936	-0.0160582	0.023768	0.500871	0.00782071	0.0134241	0.561508	0.0167142	0.0193366	0.38949
cg01066954	-0.0266568	0.0210935	0.209318	0.0133073	0.0119135	0.266728	0.0168456	0.0171608	0.328697
cg01067010	0.00831039	0.0320552	0.795985	0.0112306	0.0181046	0.536489	0.00631998	0.0260788	0.809022
cg01067051	-0.00312702	0.00697033	0.654697	0.00181452	0.00393681	0.645884	0.00264593	0.00567076	0.641828
cg01067062	-0.00103836	0.0436271	0.98106	0.0163687	0.0246404	0.508056	0.002643	0.0354931	0.940792
cg01067137	-0.049856	0.0286113	0.0845532	0.0295516	0.0161595	0.07048	0.0378902	0.0232769	0.106778
cg01067139	0.0153624	0.0200584	0.445585	0.0122198	0.0113289	0.283396	-0.00994509	0.0163186	0.543649
cg01067151	-0.0107738	0.0124667	0.389585	0.0050895	0.00704115	0.47151	0.00161866	0.0101424	0.87353
cg01067190	-0.0139936	0.0112815	0.217788	-0.000215053	0.00637173	0.973144	0.0196164	0.00917814	0.0350628
cg01067216	0.0178596	0.0294328	0.545392	-0.0127512	0.0166235	0.44489	-0.0208664	0.0239453	0.385655
cg01067224	-0.0160034	0.0132225	0.229068	0.0153607	0.00746799	0.042356	0.00566097	0.0107572	0.599905
cg01067326	-0.00347791	0.00741859	0.640247	-0.000226634	0.00418999	0.956974	0.00267373	0.00603545	0.658739
cg01067385	0.00594619	0.00751903	0.43096	0.000107469	0.00424671	0.979862	-0.00412916	0.00611716	0.501257
cg01067390	-0.000564837	0.00776011	0.942124	-0.00310143	0.00438287	0.480858	-0.00690061	0.00631329	0.27706
cg01067405	0.0278402	0.0408988	0.49766	0.00223763	0.0230994	0.923028	-0.0262599	0.0332735	0.431892
cg01067444	-0.000546414	0.00302147	0.856864	-0.000403211	0.00170651	0.81371	-0.000340234	0.00245814	0.8902
cg01067446	-0.00277578	0.0117616	0.813922	-0.0031459	0.00664288	0.636856	0.000794959	0.00956871	0.933958
cg01067505	-0.0188365	0.0195437	0.337513	-0.0170146	0.0110382	0.126436	0.0397014	0.0158999	0.0141939
cg01067538	-0.000614896	0.0106488	0.954071	-0.00526934	0.00601438	0.383106	-0.00199189	0.00866339	0.818632
cg01067603	-0.0140702	0.00983479	0.155711	0.00898239	0.00555464	0.109072	0.00850491	0.00800116	0.290413
cg01067604	-0.000598983	0.00409661	0.884053	0.000302498	0.00231375	0.89625	0.00365968	0.00333283	0.274864
cg01067626	-0.00192068	0.00282289	0.49786	-0.000158852	0.00159436	0.920839	0.002353	0.00229658	0.308091
cg01067635	0.000829883	0.00562568	0.883027	0.00202565	0.00317736	0.525269	-0.00466181	0.00457681	0.310915
cg01067718	0.00258157	0.0105911	0.807934	-0.00294977	0.0059818	0.623028	-0.00138452	0.00861645	0.872673
cg01067724	0.000291994	0.00244607	0.905225	-0.000641601	0.00138153	0.643382	0.000177896	0.00199002	0.928951
cg01067782	0.00149214	0.0200712	0.94089	0.000505038	0.0113361	0.964556	-0.00347252	0.0163291	0.832035
cg01067802	-0.0412687	0.0193334	0.0352892	0.0139978	0.0109194	0.202896	0.0290674	0.0157288	0.0676129
cg01067813	-0.0128736	0.016607	0.440093	0.00488624	0.00937954	0.603579	0.0086907	0.0135107	0.521568
cg01067814	0.0252394	0.01232	0.0431699	-0.00739996	0.00695829	0.290181	-0.0138265	0.010023	0.170888
cg01067849	-0.00153086	0.0020904	0.465714	-5.76548e-05	0.00118065	0.961152	0.00225194	0.00170066	0.188531
cg01067936	0.000859334	0.00311875	0.783483	-0.00194494	0.00176145	0.272225	-2.04672e-05	0.00253728	0.99358
cg01067940	-0.0207971	0.041223	0.615041	-0.0108186	0.0232826	0.643203	-0.00350802	0.0335373	0.916907
cg01067963	0.00817174	0.00699996	0.245882	-0.00701129	0.00395354	0.0792659	-0.0043426	0.00569487	0.447565
cg01067983	0.0276678	0.0253781	0.27829	-0.0177714	0.0143335	0.217989	0.000214426	0.0206466	0.991735
cg01068006	0.00118417	0.00371271	0.750442	-0.00124241	0.00209692	0.554885	0.00103209	0.0030205	0.733311
cg01068014	0.011632	0.00840703	0.169622	-0.00574131	0.00474825	0.229517	-0.000267661	0.0068396	0.968863
cg01068016	0.00794781	0.01444	0.583295	-0.00952842	0.00815562	0.24551	-0.00534506	0.0117477	0.650125
cg01068023	-0.0106793	0.00713757	0.137811	0.00200333	0.00403127	0.620338	0.00603632	0.00580682	0.30112
cg01068044	0.00484157	0.0205202	0.81397	-0.000109396	0.0115897	0.992488	0.0076198	0.0166944	0.649091
cg01068097	0.0150447	0.0271304	0.580478	-0.0111848	0.0153231	0.467175	-0.00605525	0.0220721	0.784401
cg01068136	-0.00103465	0.00233307	0.658401	-0.000992472	0.00131771	0.453146	0.00268704	0.00189808	0.160046
cg01068240	-0.00293484	0.0106906	0.784258	-0.00267101	0.00603798	0.659197	0.00206027	0.00869738	0.813241
cg01068252	0.0284646	0.0141873	0.047575	-0.000398959	0.00801292	0.960391	-0.0276853	0.0115422	0.018349
cg01068320	0.00863504	0.0132529	0.51621	-0.000853127	0.00748517	0.90949	-0.0126308	0.010782	0.244247
cg01068332	-0.0111641	0.0222002	0.616173	0.00253062	0.0125386	0.84047	0.00596696	0.0180611	0.741821
cg01068375	-0.0213969	0.01644	0.196133	0.033995	0.00928521	0.000406902	0.0103272	0.0133748	0.441892
cg01068407	-0.0114481	0.0181331	0.52929	-0.00417397	0.0102415	0.684489	0.0129931	0.0147523	0.380606
cg01068412	0.000311395	0.00222237	0.888854	-0.00149208	0.00125519	0.237417	-0.000667951	0.00180803	0.7126
cg01068477	0.00728244	0.00348519	0.0392493	-0.00447415	0.00196842	0.0252116	-0.00525832	0.0028354	0.0666713
cg01068586	0.007107	0.00923598	0.443453	-0.00293249	0.00521644	0.575288	-0.0051039	0.007514	0.498579
cg01068601	0.0148785	0.02803	0.596755	0.00251709	0.0158312	0.874	-0.00157678	0.022804	0.945015
cg01068621	0.016976	0.0115211	0.143829	-0.0121146	0.00650706	0.0656321	-0.00305947	0.00937306	0.744809
cg01068691	0.0169109	0.0222758	0.449579	-0.00788688	0.0125812	0.532198	-0.00193776	0.0181226	0.915067
cg01068714	0.00111524	0.00994908	0.910978	-0.00242692	0.0056192	0.666764	0.00122137	0.00809415	0.880368
cg01068758	0.00358211	0.019763	0.856543	-0.00884905	0.011162	0.429821	0.00264413	0.0160783	0.869713
cg01068781	0.00196116	0.0206899	0.924677	-0.00634131	0.0116856	0.588595	-0.00317636	0.0168324	0.850715
cg01068808	0.0325003	0.0440673	0.462571	0.0021593	0.024889	0.931042	-0.0172616	0.0358512	0.63125
cg01068822	0.0140486	0.0230224	0.543132	-0.00328439	0.013003	0.801116	-0.00594534	0.0187301	0.751599
cg01068823	0.0132934	0.0190769	0.487557	0.0157192	0.0107745	0.147785	-0.0126332	0.0155202	0.417624
cg01068906	0.0248084	0.0251636	0.326619	0.00113792	0.0142123	0.936348	-0.0140339	0.020472	0.494637
cg01068913	0.000864689	0.00313296	0.783132	3.78283e-06	0.00176948	0.998299	-0.00161482	0.00254885	0.52785
cg01068931	-0.00157448	0.0433823	0.971122	0.00939847	0.0245021	0.702122	0.005124	0.035294	0.884867
cg01069020	-0.010393	0.00952739	0.278013	0.00979103	0.00538103	0.0718813	0.00203137	0.00775108	0.793813
cg01069043	-0.00741061	0.0261513	0.777487	-0.0202319	0.0147701	0.173885	0.0089799	0.0212755	0.673894
cg01069141	0.00936935	0.013162	0.478251	-0.00203028	0.00743385	0.785341	-0.0126792	0.0107081	0.239244
cg01069159	0.0123461	0.0219999	0.575951	0.00473807	0.0124254	0.703791	-0.00500678	0.0178982	0.780269
cg01069170	-0.0028453	0.00491636	0.564091	0.00124745	0.00277673	0.654243	0.00443905	0.00399974	0.269786
cg01069182	-0.00760665	0.00856482	0.376647	-0.000587661	0.00483737	0.903557	0.00294343	0.00696797	0.673642
cg01069210	0.0127781	0.0108113	0.240095	-0.0105629	0.00610616	0.0867999	-0.0105315	0.00879559	0.234055
cg01069311	-0.00919215	0.014994	0.541261	-0.00359487	0.00846857	0.672135	-0.00115645	0.0121985	0.924665
cg01069442	-0.0180153	0.0271359	0.508317	0.00502211	0.0153262	0.743852	0.00761413	0.0220766	0.730911
cg01069451	-0.0288827	0.0201248	0.15442	0.014051	0.0113664	0.219342	0.0272706	0.0163726	0.0989823
cg01069459	0.00153533	0.0154256	0.92092	-0.00553916	0.00871233	0.526399	-0.00275935	0.0125496	0.826426
cg01069466	0.00389002	0.00410296	0.34541	-0.00199752	0.00231733	0.390797	-0.00258136	0.00333799	0.441189
cg01069468	-0.0101876	0.0174855	0.561478	0.0118977	0.00987571	0.231204	-9.46443e-05	0.0142254	0.994705
cg01069470	0.0193821	0.0188835	0.307229	-0.0103269	0.0106653	0.335295	-0.0164586	0.0153628	0.286655
cg01069505	-0.0248694	0.0101348	0.0158984	0.00408766	0.00572411	0.476854	0.00901826	0.00824527	0.276746
cg01069675	0.00176604	0.0263669	0.946734	0.0156743	0.0148919	0.29514	0.00197324	0.021451	0.926895
cg01069707	0.0122519	0.011895	0.305544	-0.00168163	0.00671827	0.802874	-0.0151539	0.0096773	0.12059
cg01069738	0.01752	0.0197497	0.377197	0.000642112	0.0111546	0.954212	-0.00478649	0.0160675	0.766412
cg01069744	-0.00290033	0.00957698	0.762651	-0.0015914	0.00540904	0.769219	0.00757137	0.00779142	0.333564
cg01069752	-0.00766665	0.0117621	0.51605	0.0122702	0.00664318	0.0677579	-0.002393	0.00956913	0.803053
cg01069753	-0.000659168	0.00315193	0.83478	-0.00268506	0.00178019	0.134696	0.000912498	0.00256427	0.722717
cg01069791	0.000273344	0.00568058	0.961719	-0.00490679	0.00320837	0.129394	0.0017549	0.00462148	0.70497
cg01069804	0.00193377	0.00313132	0.5383	-0.00112572	0.00176855	0.52592	-0.000982872	0.00254751	0.700468
cg01069808	-0.0022726	0.0571631	0.968368	0.0162925	0.0322854	0.614946	0.0186869	0.0465054	0.68869
cg01069823	0.0094742	0.012163	0.437892	0.00120428	0.00686958	0.861201	0.00426257	0.00989526	0.667582
cg01069845	-0.00705257	0.00920368	0.445353	0.00207071	0.0051982	0.691238	0.00455172	0.00748772	0.544666
cg01069941	0.0028388	0.0128392	0.825472	-0.00953843	0.00725154	0.191456	-6.93731e-05	0.0104454	0.994714
cg01069965	0.0115052	0.0194999	0.55654	-0.00998969	0.0110134	0.366607	-0.00950705	0.0158642	0.550372
cg01070038	0.00171252	0.0098838	0.8628	-0.000328866	0.00558233	0.953142	0.00211879	0.00804104	0.792721
cg01070065	-0.00471129	0.0095601	0.623251	-0.00160355	0.0053995	0.76711	0.00103738	0.00777769	0.894167
cg01070078	-0.00829574	0.0123653	0.503869	0.00635571	0.00698385	0.365025	0.00516984	0.0100599	0.608474
cg01070095	0.00786199	0.0203837	0.700555	-0.00115213	0.0115126	0.920489	-0.0153907	0.0165833	0.355646
cg01070143	-0.0149364	0.017295	0.389901	0.00215232	0.00976813	0.826064	0.00900063	0.0140705	0.523871
cg01070161	-0.00821704	0.0183067	0.654527	4.18915e-05	0.0103395	0.996776	0.0107519	0.0148935	0.472064
cg01070168	-0.0232408	0.0122348	0.0604308	0.00523225	0.00691015	0.450757	0.0239699	0.00995369	0.0179043
cg01070197	0.000129458	0.0180829	0.994302	0.00106308	0.0102131	0.917311	0.012991	0.0147115	0.379368
cg01070219	0.00991777	0.0124193	0.426466	0.00606047	0.00701435	0.389692	-0.00633164	0.0101038	0.532339
cg01070242	0.0192445	0.0396028	0.628096	0.00742907	0.0223675	0.740495	-0.00560352	0.0322191	0.862288
cg01070250	-0.00257882	0.00677245	0.70419	0.00372523	0.00382505	0.332502	0.00108146	0.00550978	0.844798
cg01070272	0.0176849	0.0156553	0.261385	-0.00921595	0.00884203	0.299842	-0.00856679	0.0127365	0.502773
cg01070391	0.00227512	0.0142703	0.873658	-0.00571929	0.00805981	0.479633	0.0070588	0.0116097	0.544589
cg01070399	-0.00770582	0.0187281	0.681635	-0.00652364	0.0105775	0.538833	0.00868962	0.0152363	0.569765
cg01070404	-0.0021909	0.00420005	0.6031	-0.000293068	0.00237217	0.901929	0.00294228	0.00341698	0.391297
cg01070424	3.16965e-05	0.0116505	0.997835	-0.0026573	0.00658015	0.687213	-0.00941935	0.00947835	0.32278
cg01070453	1.73508e-05	0.013157	0.99895	0.000566877	0.00743101	0.939348	0.000351641	0.010704	0.97386
cg01070468	-0.0224799	0.0173365	0.197787	-0.00453714	0.00979159	0.644126	0.0198442	0.0141043	0.162601
cg01070470	0.0178368	0.034606	0.607417	-0.000642073	0.0195453	0.973861	-0.00435904	0.0281539	0.877275
cg01070560	-0.0180437	0.0328043	0.583543	0.000807642	0.0185277	0.965319	0.0169615	0.0266881	0.526555
cg01070635	0.0066031	0.00436718	0.133756	-0.00259899	0.00246656	0.294617	-0.00460098	0.00355295	0.198372
cg01070657	0.0134923	0.00880877	0.12882	-0.00729831	0.00497515	0.145591	-0.00498727	0.00716644	0.488125
cg01070694	-0.000549973	0.0047468	0.907999	-0.000497405	0.00268097	0.853196	0.00179392	0.0038618	0.643299
cg01070751	0.0297976	0.0149886	0.0495992	-0.00373239	0.00846548	0.66026	-0.0262441	0.0121941	0.0338376
cg01070760	0.0148337	0.0264652	0.576418	0.0112466	0.0149474	0.453607	-0.0119467	0.0215309	0.580252
cg01070781	-0.00410353	0.0177712	0.817867	0.0134109	0.0100371	0.184598	-0.00630258	0.0144579	0.663848
cg01070794	-0.00160075	0.00364222	0.661269	0.000225962	0.00205711	0.912757	0.00220765	0.00296316	0.458036
cg01070854	0.00132141	0.004056	0.745277	-0.000973358	0.00229081	0.671843	-0.000306289	0.00329979	0.926235
cg01070903	-0.00859214	0.0169439	0.613228	0.0125692	0.00956981	0.192108	0.00281005	0.0137848	0.838892
cg01070907	-0.00201763	0.0223687	0.928313	0.0144606	0.0126338	0.255162	-0.00290831	0.0181982	0.873358
cg01070923	-0.00133991	0.0179404	0.940616	0.0057965	0.0101326	0.56859	0.00573846	0.0145955	0.695051
cg01070926	-0.010477	0.0129505	0.420473	-0.00658129	0.00731437	0.370445	0.00329792	0.0105359	0.754934
cg01070948	0.0137431	0.0249436	0.58291	-0.00848527	0.014088	0.548363	-3.57525e-05	0.020293	0.998598
cg01070985	-0.00115046	0.0093881	0.902719	-0.00554011	0.00530235	0.298667	-0.000165024	0.00763775	0.982806
cg01070987	0.000387578	0.0481416	0.993593	0.0197584	0.0271902	0.469157	0.012939	0.039166	0.741831
cg01071037	0.0409595	0.0358948	0.25661	-0.00621947	0.0202732	0.759659	-0.0264734	0.0292025	0.366871
cg01071052	-0.0291649	0.013355	0.0313609	0.0134935	0.00754282	0.0767175	0.0146216	0.010865	0.181489
cg01071055	0.0121685	0.0156475	0.438639	-0.00766907	0.00883765	0.387639	-0.0104138	0.0127301	0.415317
cg01071112	0.017114	0.0165529	0.303727	-0.00721951	0.00934899	0.44184	-0.0107007	0.0134667	0.428766
cg01071153	0.00590687	0.0129841	0.650166	0.00438597	0.00733338	0.551164	-0.00495627	0.0105633	0.639972
cg01071159	0.0403212	0.0230155	0.0829173	-0.0380642	0.0129991	0.00423925	-0.0284455	0.0187244	0.131941
cg01071170	0.0355362	0.0258677	0.172649	-0.00475653	0.01461	0.745446	-0.0287745	0.0210449	0.174662
cg01071185	0.0252035	0.0408464	0.538646	0.000546119	0.0230699	0.981162	0.0030519	0.0332309	0.927013
cg01071279	-0.00138316	0.00316069	0.662629	0.00059516	0.00178515	0.739548	0.00131891	0.0025714	0.609165
cg01071289	-0.00842826	0.00768041	0.275168	0.00807702	0.00433786	0.0656017	0.00288983	0.00624845	0.644757
cg01071302	-0.00585827	0.0198673	0.768717	-0.00354385	0.011221	0.752807	0.000334972	0.0161632	0.983508
cg01071313	0.00347916	0.00410074	0.39827	-0.000254607	0.00231608	0.912689	-0.00266905	0.00333619	0.425628
cg01071314	0.0383622	0.032323	0.23816	-0.0216282	0.0182559	0.238991	-0.0114122	0.0262966	0.665255
cg01071367	0.00645253	0.0188145	0.732366	-0.0154984	0.0106263	0.147902	0.00244884	0.0153066	0.873222
cg01071385	0.002257	0.0124358	0.856357	0.00706956	0.0070237	0.31664	0.00353455	0.0101173	0.72757
cg01071440	-0.0176379	0.0237979	0.460372	0.00540199	0.0134409	0.688628	0.0177009	0.0193609	0.362826
cg01071444	-0.00319237	0.0309305	0.918006	-0.011335	0.0174694	0.517954	0.00633501	0.0251638	0.80176
cg01071459	-0.00690017	0.0182664	0.706431	0.00529762	0.0103168	0.60876	-0.00256493	0.0148607	0.863323
cg01071477	-0.0101348	0.00787801	0.201312	0.00889546	0.00444946	0.0483533	0.00894306	0.00640921	0.166065
cg01071493	-0.0156076	0.0136426	0.255397	0.00408786	0.0077053	0.596948	0.0109671	0.0110991	0.325534
cg01071511	-0.00442714	0.0132356	0.738728	0.00353536	0.00747543	0.637315	-0.00293305	0.010768	0.785898
cg01071534	-0.000149639	0.0108533	0.989028	0.00981664	0.00612989	0.112498	-0.00566103	0.00882977	0.522935
cg01071644	0.00207838	0.0206687	0.920107	-0.00217501	0.0116736	0.852579	0.00754519	0.0168151	0.654629
cg01071668	-0.0109793	0.0131369	0.405323	-0.000649079	0.00741965	0.930468	0.00478167	0.0106876	0.655571
cg01071770	9.44711e-05	0.00496134	0.984847	-0.0011535	0.00280214	0.681496	-0.000450118	0.00403634	0.911435
cg01071802	0.030786	0.018141	0.0928622	-0.0145233	0.0102459	0.159518	-0.015114	0.0147587	0.308322
cg01071808	0.011202	0.0138798	0.42158	0.00991954	0.00783924	0.208739	-0.0145476	0.011292	0.200673
cg01071811	-0.0106655	0.0195893	0.587365	-0.0141528	0.0110639	0.203852	0.00462809	0.015937	0.772124
cg01071853	-0.0222353	0.0146339	0.131873	0.0171393	0.00826516	0.0407322	0.0147962	0.0119055	0.216905
cg01071903	0.00530235	0.0143744	0.713016	0.00625759	0.00811857	0.442695	0.00101939	0.0116944	0.930714
cg01071911	-0.0171441	0.0131256	0.194557	0.00138494	0.00741328	0.852189	0.0133178	0.0106784	0.215308
cg01071966	0.0232089	0.0170056	0.175448	-0.0228446	0.0096047	0.0193231	-0.0152313	0.0138351	0.273629
cg01072003	-0.0102805	0.0184195	0.578028	0.0147296	0.0104033	0.159988	-0.00716104	0.0149854	0.633807
cg01072015	-0.0307692	0.0206366	0.139173	0.0121403	0.0116554	0.300162	0.030154	0.016789	0.0755679
cg01072045	0.00429853	0.0162614	0.792074	-0.00937374	0.00918438	0.309949	0.00759521	0.0132296	0.567211
cg01072055	-0.0138196	0.0424132	0.745246	-0.0179074	0.0239548	0.456522	-0.0125778	0.0345055	0.716259
cg01072057	0.0094573	0.0068232	0.168877	-0.00327983	0.00385371	0.396798	-0.00523411	0.00555106	0.34805
cg01072076	0.0296928	0.0247509	0.233162	0.0100054	0.0139792	0.475857	-0.0241395	0.0201363	0.233493
cg01072106	0.00653987	0.0135715	0.630965	0.0028438	0.00766514	0.711435	-0.00612183	0.0110412	0.580532
cg01072189	0.00599135	0.0128082	0.640985	0.00319248	0.00723403	0.659958	-0.00286557	0.0104202	0.783894
cg01072202	0.008098	0.010286	0.433016	-0.00239375	0.00580949	0.681209	-0.00189836	0.00836825	0.821011
cg01072217	0.00124095	0.0047052	0.792534	-0.00305391	0.00265747	0.25328	0.00112028	0.00382794	0.770403
cg01072227	0.000915551	0.0227163	0.967933	-0.00604777	0.01283	0.63842	-0.00397559	0.018481	0.830122
cg01072256	-0.0236913	0.0133029	0.0780254	-0.00403446	0.00751341	0.592507	0.0202929	0.0108227	0.063765
cg01072259	0.0123207	0.0104454	0.241043	0.00102339	0.00589954	0.86264	-0.00936043	0.00849797	0.273381
cg01072388	0.0121473	0.0266568	0.649618	0.0121176	0.0150556	0.422851	-0.00232146	0.0216868	0.914972
cg01072456	0.0235119	0.0138119	0.0918703	-0.0104199	0.00780089	0.184732	-0.0209237	0.0112368	0.0655892
cg01072498	-0.0163973	0.0281124	0.561046	0.0116577	0.0158777	0.46457	0.0147652	0.022871	0.520056
cg01072529	0.0157809	0.0132982	0.238217	-0.007109	0.00751076	0.346217	-0.00494617	0.0108188	0.648553
cg01072550	0.00766999	0.0146398	0.601523	0.00167896	0.00826852	0.839513	-0.00418499	0.0119103	0.726062
cg01072570	-0.00725347	0.00884992	0.414428	-0.000634021	0.00499839	0.899323	-0.000505948	0.00719991	0.944121
cg01072588	0.0193446	0.0551867	0.726693	0.0122408	0.0311692	0.695379	0.00126403	0.0448975	0.977597
cg01072612	-0.0173743	0.0181424	0.340588	0.000406155	0.0102467	0.968463	0.00801951	0.0147598	0.588134
cg01072639	0.00906522	0.0129264	0.484781	-0.00208181	0.00730077	0.776131	-0.00596642	0.0105164	0.571776
cg01072640	-0.00450055	0.00935116	0.631388	-0.00611499	0.00528149	0.249754	0.0096365	0.0076077	0.208273
cg01072658	-0.0020373	0.0149224	0.891685	-0.00810819	0.00842809	0.338395	0.00261678	0.0121402	0.829789
cg01072711	0.00235362	0.011533	0.838717	-0.00576685	0.00651381	0.378147	-0.000214165	0.00938278	0.981836
cg01072726	0.0130841	0.0355952	0.713978	-0.0172434	0.020104	0.393145	-0.0190374	0.0289587	0.512466
cg01072750	-0.00602399	0.0124765	0.630295	0.00961952	0.00704665	0.175341	-0.00187962	0.0101503	0.853471
cg01072766	0.011037	0.0077976	0.160112	-0.00240276	0.00440405	0.586594	-0.00527682	0.00634379	0.40754
cg01072786	-0.0009847	0.0337707	0.976798	0.0228073	0.0190736	0.234677	-0.0198228	0.0274744	0.472319
cg01072807	0.00595399	0.0246093	0.809332	-0.000535567	0.0138992	0.969342	0.00976759	0.0200211	0.626734
cg01072912	-0.0223402	0.0159453	0.164357	0.00200413	0.00900583	0.824359	0.00942796	0.0129724	0.469099
cg01072936	0.00496421	0.0566523	0.930353	0.00895465	0.031997	0.780175	0.00609443	0.0460899	0.895074
cg01072942	-0.0157191	0.0193758	0.419174	0.00701297	0.0109434	0.523121	0.0196295	0.0157633	0.216005
cg01072952	-0.000235263	0.0138755	0.986507	0.00438143	0.00783684	0.577382	0.00641854	0.0112885	0.570936
cg01072968	-0.00341006	0.00949354	0.720219	0.00551851	0.00536191	0.305916	0.00211702	0.00772353	0.784585
cg01072969	0.00936591	0.0281021	0.739634	0.00492296	0.0158719	0.757092	-0.0195007	0.0228627	0.395767
cg01073046	0.00499377	0.0087924	0.571358	0.00130542	0.00496591	0.793198	-0.000295952	0.00715312	0.967082
cg01073243	-0.00320817	0.00781231	0.682222	0.00622905	0.00441235	0.161197	-0.00189239	0.00635575	0.766529
cg01073272	-0.00857019	0.0162156	0.598337	-0.0103333	0.0091585	0.26196	0.00546668	0.0131923	0.679499
cg01073332	-0.00135613	0.0179736	0.940009	-0.00206189	0.0101514	0.839467	0.00119888	0.0146225	0.934823
cg01073369	-0.00135518	0.00373904	0.717804	0.000362858	0.00211179	0.86393	-0.000648556	0.00304192	0.831609
cg01073393	-0.0366376	0.0268735	0.175901	0.016762	0.015178	0.272143	0.0349913	0.0218631	0.112713
cg01073463	-0.00671243	0.0247553	0.786845	0.024776	0.0139817	0.0794973	0.0101057	0.0201399	0.616949
cg01073465	0.00723565	0.0394832	0.854973	0.0240179	0.0222999	0.284108	0.00214904	0.0321218	0.946795
cg01073479	0.0166836	0.0238677	0.486205	0.00167436	0.0134803	0.901406	0.00179215	0.0194177	0.926652
cg01073521	0.0487205	0.029146	0.0977931	-0.0351089	0.0164615	0.0354407	-0.0351997	0.0237119	0.140893
cg01073575	0.00347179	0.00187391	0.0669349	-0.00281285	0.00105837	0.00918764	-0.00238252	0.00152453	0.121326
cg01073602	0.035516	0.0320561	0.270602	-0.0272724	0.0181051	0.135197	-0.0355752	0.0260794	0.175657
cg01073605	0.00115825	0.0024837	0.642006	-0.00194279	0.00140278	0.169212	0.000498121	0.00202063	0.805797
cg01073613	-0.00215489	0.0122503	0.860731	-0.00626569	0.00691889	0.367373	0.00134902	0.00996628	0.892606
cg01073668	0.0612676	0.0221048	0.00667418	-0.0130738	0.0124847	0.29759	-0.042392	0.0179835	0.0203976
cg01073708	0.0191182	0.0172212	0.269648	0.00150056	0.00972645	0.877709	-0.0120987	0.0140104	0.389943
cg01073765	0.00301419	0.0162983	0.853659	-0.0130247	0.00920518	0.160257	-0.00268216	0.0132596	0.840116
cg01073788	0.0126212	0.0230217	0.584782	0.00734295	0.0130026	0.573547	-0.002616	0.0187295	0.889205
cg01073821	-0.00945162	0.0167189	0.573145	-0.00157515	0.00944278	0.867863	0.00879119	0.0136018	0.519579
cg01073837	-0.0204995	0.0342267	0.550599	0.00281141	0.0193311	0.884666	-0.00081152	0.0278453	0.976809
cg01073883	-0.0176158	0.0171014	0.305509	0.00951628	0.00965881	0.326931	0.00893757	0.013913	0.52212
cg01073918	0.00177629	0.0117527	0.880177	0.00349766	0.00663788	0.599437	-0.011254	0.0095615	0.242042
cg01073976	0.0201618	0.016393	0.221679	-0.0188167	0.0092587	0.044826	-0.0179668	0.0133366	0.181031
cg01073988	0.000498605	0.00918347	0.956812	0.00228997	0.00518678	0.659823	-0.00393599	0.00747127	0.599512
cg01074001	-0.0122316	0.00799911	0.129457	0.00107953	0.00451786	0.811645	0.00359961	0.00650773	0.581435
cg01074083	-0.0239748	0.116826	0.837828	0.0358497	0.0659829	0.588145	0.014943	0.0950448	0.875394
cg01074104	-0.00110602	0.00394747	0.779927	-0.00193652	0.00222951	0.387196	0.001344	0.00321149	0.676499
cg01074141	0.000787835	0.0380587	0.983527	0.0135999	0.0214954	0.52841	0.00757491	0.0309629	0.807243
cg01074196	-0.0157373	0.0205827	0.446354	0.00528151	0.011625	0.650601	0.0068167	0.0167452	0.684834
cg01074284	-0.00736059	0.00334693	0.0302148	0.000669722	0.00189033	0.723884	0.0053597	0.00272292	0.0518512
cg01074305	0.00982738	0.0156756	0.532168	0.00419937	0.0088535	0.636329	-0.00988185	0.012753	0.440285
cg01074318	-0.0201165	0.0165863	0.228107	-0.00414266	0.00936786	0.659304	0.0101283	0.0134939	0.454701
cg01074325	0.00416083	0.0222827	0.852259	-0.0163985	0.0125851	0.195628	0.00562554	0.0181282	0.756977
cg01074365	-0.0244592	0.0174825	0.16495	-0.00651553	0.00987405	0.510889	0.0230236	0.014223	0.108714
cg01074392	0.0114597	0.00862814	0.187203	-0.00481837	0.00487313	0.325215	-0.00722731	0.00701948	0.305729
cg01074409	-0.000393458	0.00797691	0.960761	0.00314265	0.00450532	0.487115	-0.00198885	0.00648967	0.759901
cg01074413	-0.0313978	0.0148966	0.0376079	0.0179509	0.00841355	0.035375	0.0198851	0.0121193	0.104048
cg01074498	0.0279906	0.031946	0.383072	0.00286627	0.0180429	0.874108	-0.0140649	0.0259899	0.58962
cg01074584	0.0111027	0.0373435	0.766856	-0.0204639	0.0210914	0.334312	0.00282759	0.0303811	0.926037
cg01074613	0.0133349	0.025782	0.60617	0.0027309	0.0145615	0.851624	0.000813982	0.0209751	0.969123
cg01074622	-0.0172472	0.0262798	0.513175	-0.00493473	0.0148427	0.740245	0.00128116	0.0213801	0.952339
cg01074628	0.0054518	0.00574288	0.344796	-0.00163959	0.00324355	0.614348	-0.00433861	0.00467216	0.355373
cg01074643	0.0039404	0.00324787	0.22796	-0.00166563	0.00183438	0.366102	-0.00125156	0.00264233	0.636798
cg01074657	-0.0374153	0.0356947	0.297123	0.00824724	0.0201602	0.68337	0.0249399	0.0290396	0.392534
cg01074659	0.00935898	0.00889747	0.295446	-0.00288131	0.00502525	0.56771	-0.00160374	0.0072386	0.825122
cg01074676	-8.3155e-05	0.0212973	0.996893	0.00735597	0.0120286	0.542259	-0.00208882	0.0173266	0.90429
cg01074780	0.0306773	0.0167896	0.0707187	-0.0181613	0.00948268	0.0583819	-0.0205419	0.0136593	0.135828
cg01074795	-0.0273752	0.0521823	0.601041	0.0307577	0.0294723	0.299231	0.0132985	0.0424532	0.754756
cg01074797	-0.0136238	0.0336749	0.686677	0.0391355	0.0190194	0.0422784	0.000122365	0.0273964	0.996445
cg01074840	-0.0166366	0.0224766	0.460963	0.00995742	0.0126947	0.434711	0.0162494	0.018286	0.376381
cg01074896	-0.0229983	0.016659	0.170562	0.00749015	0.00940891	0.427916	0.0224537	0.013553	0.100773
cg01074905	0.0112036	0.0105847	0.292444	0.00119048	0.00597818	0.842568	-0.00616604	0.00861125	0.475666
cg01074921	-0.0167872	0.012305	0.17561	0.00185897	0.00694979	0.789657	0.0243872	0.0100108	0.0166528
cg01074928	0.00334129	0.00740809	0.652963	0.00226107	0.00418406	0.590146	-0.00909321	0.0060269	0.134575
cg01075038	-0.0208225	0.0123279	0.0943885	0.0141354	0.00696276	0.0450517	0.00874148	0.0100295	0.385568
cg01075095	0.00900168	0.00468412	0.057543	-0.00323988	0.00264557	0.223645	-0.00752144	0.0038108	0.0512295
cg01075132	-0.00574941	0.020832	0.783137	-0.00113681	0.0117658	0.923225	0.0054813	0.016948	0.747067
cg01075271	0.00290933	0.00805237	0.718652	-0.00323864	0.00454794	0.478087	-0.00510981	0.00655106	0.437272
cg01075305	-0.00555802	0.00904445	0.540295	0.0020546	0.00510826	0.688405	0.00871283	0.00735818	0.239237
cg01075347	0.0141275	0.0141725	0.321307	0.00437608	0.00800458	0.585829	-0.00956394	0.0115302	0.408854
cg01075399	0.0176994	0.017133	0.304119	-0.00408272	0.00967664	0.674011	-0.00386356	0.0139387	0.782224
cg01075459	0.00620405	0.0309113	0.841345	-0.00374682	0.0174585	0.830516	-0.0108431	0.0251481	0.667291
cg01075497	-0.00159757	0.00290294	0.583346	-0.000625107	0.00163957	0.703833	0.00224104	0.00236171	0.345002
cg01075522	-0.00174095	0.00716129	0.808432	-0.000179	0.00404467	0.96479	0.00366979	0.00582612	0.530235
cg01075539	-0.0376029	0.031137	0.230084	0.00064865	0.017586	0.970652	0.0241683	0.0253317	0.342394
cg01075553	0.0198517	0.0334737	0.554511	-0.0130771	0.0189058	0.490763	-0.0114757	0.0272328	0.67439
cg01075555	0.000680817	0.0210134	0.97422	0.00947559	0.0118683	0.426571	-0.0138743	0.0170956	0.419003
cg01075559	-0.00175006	0.0107953	0.871551	-0.00258569	0.00609713	0.672434	-0.00267943	0.00878258	0.760949
cg01075715	0.0237483	0.0187583	0.20851	0.00515561	0.0105946	0.627611	-0.010032	0.015261	0.51249
cg01075761	-0.00957088	0.0108055	0.377927	0.00444125	0.00610292	0.468517	0.00916276	0.00879092	0.299838
cg01075763	-0.00506825	0.0038588	0.192106	5.34839e-05	0.00217943	0.980472	0.00391171	0.00313935	0.215726
cg01075775	0.0358332	0.0540475	0.50889	0.013757	0.0305258	0.653223	-0.0108877	0.0439707	0.804952
cg01075796	-0.0249704	0.0394498	0.52823	0.00936085	0.0222811	0.675314	-0.0106519	0.0320947	0.740682
cg01075805	0.00207894	0.0052391	0.692368	-0.00186354	0.00295902	0.530301	-4.05108e-06	0.0042623	0.999244
cg01075810	0.00475966	0.0117429	0.686123	-0.00408409	0.00663232	0.539463	-0.00446321	0.0095535	0.641408
cg01075852	-0.0328489	0.0141264	0.0221148	0.00438251	0.00797851	0.584057	0.0241899	0.0114926	0.0378647
cg01075872	0.0349664	0.0244546	0.155941	-0.0148245	0.0138119	0.285766	-0.00354015	0.0198952	0.859138
cg01075915	0.0134466	0.0163538	0.412942	-0.00132089	0.00923657	0.886579	-0.00120707	0.0133048	0.927896
cg01075918	-0.00301437	0.045611	0.947442	0.00799237	0.0257609	0.757028	0.00322895	0.0371072	0.930836
cg01075966	0.00379427	0.0144178	0.792976	-0.00291976	0.00814313	0.7207	-0.00646624	0.0117297	0.582704
cg01075996	-0.0334398	0.0171468	0.0540083	0.0163052	0.00968443	0.095433	0.0161717	0.0139499	0.249162
cg01076035	-0.00014967	0.00374898	0.968236	-0.00144634	0.00211741	0.496175	0.00250101	0.00305001	0.414206
cg01076051	0.0436836	0.0144405	0.00317438	-0.00597361	0.00815595	0.465658	-0.0360629	0.0117482	0.00277254
cg01076059	0.00419841	0.0201957	0.835749	-0.00897869	0.0114064	0.433088	0.0038938	0.0164304	0.81316
cg01076082	-0.0690652	0.0350022	0.051293	0.0168677	0.0197691	0.395608	0.0517244	0.0284763	0.0723657
cg01076129	-0.0212417	0.0236559	0.371415	0.0159019	0.0133607	0.236843	0.0306308	0.0192454	0.114698
cg01076200	-0.00531151	0.0032105	0.101242	0.00328222	0.00181328	0.0733445	0.00342523	0.00261193	0.192793
cg01076217	-0.0101411	0.0332837	0.761252	0.0148888	0.0187985	0.43026	-0.00149523	0.0270782	0.956076
cg01076254	-0.0390477	0.0298052	0.193226	0.0110723	0.0168338	0.512245	0.0246282	0.0242482	0.312287
cg01076272	0.0016945	0.0135897	0.901024	0.00311694	0.00767538	0.685558	-0.00202251	0.011056	0.855228
cg01076347	0.0044655	0.0114525	0.697446	0.000338626	0.00646832	0.958355	-0.00494875	0.00931727	0.596526
cg01076387	0.00844526	0.0127357	0.508811	0.00303491	0.00719304	0.674006	-0.000424686	0.0103612	0.967389
cg01076406	0.00758041	0.0284814	0.790681	0.00119311	0.0160862	0.941026	-0.00124145	0.0231713	0.957381
cg01076454	0.00458834	0.00677493	0.499841	-0.00372061	0.00382645	0.333276	-0.00436412	0.00551179	0.430402
cg01076459	-0.00287114	0.0280584	0.918706	-0.0147217	0.0158473	0.355185	0.0206462	0.0228271	0.367971
cg01076495	0.0452828	0.0306113	0.142272	-0.0422742	0.0172891	0.0162649	-0.0274943	0.0249041	0.272293
cg01076541	0.0269784	0.0394012	0.495143	-0.00452583	0.0222536	0.839264	-0.0122141	0.0320551	0.704002
cg01076566	0.00191724	0.00819274	0.81546	0.00571196	0.00462722	0.219996	0.000311708	0.00666526	0.962795
cg01076592	-0.0133063	0.014261	0.353083	0.00442732	0.00805454	0.583797	0.00126525	0.0116021	0.913383
cg01076609	0.00951051	0.0197553	0.631294	-0.00558818	0.0111577	0.617609	-0.0105357	0.016072	0.513664
cg01076675	-0.0029729	0.00933492	0.750806	-0.00251026	0.00527232	0.635048	-0.00649395	0.00759449	0.394589
cg01076704	0.000589692	0.0353898	0.98674	-0.00912847	0.019988	0.648899	-0.0192489	0.0287916	0.505349
cg01076827	-0.018757	0.0433078	0.665888	0.00601242	0.02446	0.806347	-0.00965854	0.0352333	0.784561
cg01076838	-0.0120134	0.010787	0.268133	0.00319134	0.00609244	0.601587	0.0103242	0.00877583	0.242269
cg01076861	-0.01318	0.0308784	0.670435	-0.00227724	0.01744	0.896379	0.00863101	0.0251213	0.731904
cg01076874	-0.0365821	0.0342095	0.287537	0.0195263	0.0193214	0.314693	0.0267918	0.0278314	0.338094
cg01076937	-0.0105152	0.020299	0.605613	0.0101481	0.0114648	0.378239	0.0114607	0.0165144	0.489334
cg01076970	-0.0145053	0.0241655	0.549726	0.0102331	0.0136486	0.455199	0.0213236	0.01966	0.280752
cg01076971	-0.00927588	0.0111016	0.405445	-0.00282538	0.00627015	0.653268	0.0124997	0.00903181	0.169512
cg01076997	0.0125625	0.0062785	0.0481713	-0.00218278	0.00354607	0.539618	-0.00509879	0.00510791	0.320634
cg01077024	-0.0124383	0.00870611	0.156273	0.00854748	0.00491717	0.0853	0.00655752	0.00708291	0.356813
cg01077039	-0.0170643	0.00882754	0.0561134	0.00738482	0.00498575	0.141766	0.0131039	0.0071817	0.0711038
cg01077052	0.0069425	0.0162867	0.670847	0.0140122	0.00919865	0.130908	-0.00486434	0.0132502	0.714324
cg01077058	0.0280276	0.0215738	0.196941	-0.0270323	0.0121848	0.0288269	0.0104905	0.0175515	0.551422
cg01077080	0.0178643	0.0239909	0.458279	0.00169798	0.0135499	0.900532	-0.0125548	0.019518	0.521568
cg01077085	0.00213693	0.00229976	0.355069	0.000462401	0.00129889	0.722609	-1.65851e-05	0.00187098	0.992945
cg01077161	0.0014407	0.00385225	0.70922	-0.0022838	0.00217573	0.296452	-0.000899304	0.00313402	0.774757
cg01077172	-0.00167625	0.00286329	0.559604	0.000394705	0.00161717	0.807686	0.000936782	0.00232945	0.688451
cg01077198	0.00186819	0.01253	0.881784	-0.00101068	0.00707691	0.88673	-0.0101298	0.0101939	0.322812
cg01077219	-0.0139386	0.01291	0.282936	-0.0031325	0.0072915	0.668423	0.0102449	0.010503	0.331751
cg01077235	-0.00555122	0.0166259	0.739177	0.00267221	0.00939025	0.776572	-0.00514866	0.0135261	0.704291
cg01077257	0.0109064	0.0127484	0.394353	-0.00298425	0.00720023	0.679438	-0.00121711	0.0103715	0.906822
cg01077267	-0.0010516	0.00303918	0.730073	-0.0018397	0.00171651	0.286458	0.000846582	0.00247254	0.732788
cg01077274	-0.0215472	0.0200126	0.284266	0.0159115	0.011303	0.162378	0.0132645	0.0162814	0.417219
cg01077278	-0.0024593	0.00386062	0.525596	0.00172499	0.00218046	0.43079	0.00132261	0.00314084	0.674604
cg01077350	0.00198725	0.00262893	0.451514	-0.000541779	0.00148481	0.715986	-0.00167413	0.00213879	0.435663
cg01077354	0.00349619	0.0128757	0.786551	-0.00607333	0.00727213	0.405663	0.00382573	0.0104751	0.715733
cg01077393	-0.0088363	0.0146493	0.547776	0.00505179	0.00827385	0.542896	0.0060218	0.011918	0.614505
cg01077403	-0.00738906	0.0207587	0.722642	0.0121685	0.0117244	0.301879	-0.00163439	0.0168883	0.923102
cg01077439	0.0088922	0.0232902	0.703436	-0.00596241	0.0131542	0.651356	0.00539641	0.0189479	0.776397
cg01077450	-0.0129699	0.0164905	0.433469	0.00259557	0.00931379	0.781078	0.00253805	0.013416	0.850342
cg01077469	-0.0255647	0.0173268	0.143299	-0.00265175	0.00978607	0.786983	0.0258454	0.0140963	0.0697653
cg01077501	0.0218906	0.019704	0.269298	-0.0121369	0.0111287	0.278127	-0.00628292	0.0160303	0.695954
cg01077542	-0.00989466	0.00937975	0.294066	0.00427902	0.00529764	0.421207	-0.000505165	0.00763096	0.947354
cg01077554	-0.00835034	0.0207569	0.688345	-0.0105005	0.0117234	0.372615	-0.00494991	0.0168869	0.770049
cg01077566	0.00401198	0.00759907	0.598723	-0.00302749	0.00429192	0.482238	2.3453e-05	0.00618227	0.996981
cg01077597	-0.0137437	0.0139977	0.32859	0.00468972	0.00790582	0.554415	-0.000944999	0.0113879	0.934035
cg01077616	0.0388778	0.0159611	0.0166662	-0.0141514	0.00901477	0.119685	-0.0177476	0.0129853	0.174832
cg01077618	-0.00871791	0.0113064	0.442526	-0.00140461	0.0063858	0.826361	0.0105615	0.00919839	0.253684
cg01077623	0.0100349	0.0156515	0.522922	-0.00972589	0.00883987	0.273927	-0.00311912	0.0127334	0.807002
cg01077654	-0.0313244	0.0306622	0.309488	0.0205077	0.0173179	0.2392	0.0216868	0.0249454	0.38677
cg01077668	0.011595	0.0117206	0.324959	0.00276055	0.00661972	0.677576	-0.001482	0.00953535	0.876808
cg01077713	-0.0131979	0.0119618	0.27258	0.00466524	0.00675595	0.491488	0.00744061	0.00973158	0.446356
cg01077720	0.00773656	0.016541	0.641023	-0.0110656	0.00934227	0.239096	-0.00859083	0.013457	0.524709
cg01077724	-0.00350604	0.0196415	0.858698	-0.0134672	0.0110934	0.227672	-0.00132933	0.0159795	0.93387
cg01077731	0.0047735	0.0103929	0.647034	0.00847761	0.00586987	0.151856	-0.00729952	0.00845522	0.390072
cg01077764	0.00352751	0.00316539	0.267832	-0.00116325	0.00178779	0.516786	-0.00174255	0.00257522	0.500217
cg01077777	0.0206583	0.0116089	0.0782553	-0.0127474	0.00655668	0.0547397	-0.0149754	0.00944453	0.116048
cg01077792	0.0151238	0.0151922	0.321946	-0.00972964	0.00858049	0.259592	-0.00126143	0.0123597	0.918918
cg01077795	-0.00657844	0.00773284	0.397002	0.00293132	0.00436747	0.503691	0.0018974	0.00629111	0.763595
cg01077822	-0.000374027	0.00727619	0.959108	0.000723177	0.00410956	0.860677	0.0037887	0.00591959	0.523648
cg01077841	-0.00280849	0.00480347	0.560107	0.00390595	0.00271297	0.153131	0.0035049	0.00390789	0.371982
cg01077846	0.00757794	0.0182694	0.679203	-0.0137191	0.0103185	0.186747	-0.00324509	0.0148632	0.827625
cg01077851	0.00539073	0.0161509	0.739264	-0.00981246	0.00912194	0.284703	-0.0162495	0.0131397	0.219162
cg01077915	0.0308243	0.0412536	0.456737	0.002133	0.0232998	0.927246	-0.00371341	0.0335622	0.912126
cg01077938	0.0414771	0.028401	0.147376	-0.0166656	0.0160407	0.301381	-0.0199461	0.0231058	0.390108
cg01078048	-0.0207529	0.0294651	0.482904	0.021989	0.0166418	0.189473	0.0136313	0.0239716	0.570898
cg01078079	-0.0150641	0.00989502	0.131131	0.000445929	0.00558866	0.936566	0.00935492	0.00805016	0.248026
cg01078147	-0.00142475	0.00203254	0.484982	0.000125862	0.00114797	0.91292	0.00147918	0.00165359	0.373233
cg01078174	0.0362197	0.01564	0.0226512	-0.0123933	0.00883337	0.163776	-0.0308888	0.012724	0.0170243
cg01078197	-0.00391146	0.0107664	0.717163	-0.00278787	0.00608084	0.647632	0.00258014	0.00875912	0.768948
cg01078232	0.000596023	0.0034817	0.86443	4.4169e-05	0.00196645	0.982126	-0.000620102	0.00283256	0.827168
cg01078248	0.00272954	0.00488856	0.577877	-0.00186044	0.00276103	0.502013	-0.001551	0.00397712	0.697396
cg01078271	-0.00386167	0.00607602	0.526545	-0.000225831	0.00343171	0.947665	0.00464026	0.00494319	0.350184
cg01078276	0.00474619	0.00559827	0.398617	-0.000970729	0.00316187	0.759487	-0.0034053	0.00455451	0.456446
cg01078324	-0.013347	0.0108141	0.220071	0.00085749	0.00610775	0.888637	0.00624329	0.00879788	0.479615
cg01078332	-0.00767058	0.0277156	0.782547	-0.0059525	0.0156536	0.704573	0.0109224	0.0225482	0.629181
cg01078337	0.00960145	0.0156551	0.541091	-0.00795553	0.00884193	0.370458	-0.00958143	0.0127363	0.453679
cg01078378	0.014153	0.00933306	0.132627	-0.00800422	0.00527127	0.132118	-0.0135678	0.00759297	0.0770477
cg01078434	-0.00583757	0.0106285	0.584092	0.00262558	0.00600294	0.662797	0.00840325	0.0086469	0.333532
cg01078446	0.0204155	0.0330218	0.537848	-0.00071779	0.0186505	0.969378	-0.00979383	0.0268651	0.716228
cg01078563	-0.00184526	0.00840026	0.826587	0.00712821	0.00474443	0.136199	0.002901	0.00683409	0.672139
cg01078565	-0.0049853	0.00947873	0.600114	0.00327082	0.00535354	0.542638	0.00567828	0.00771148	0.463282
cg01078576	0.00654557	0.0139657	0.640332	-0.00336461	0.00788775	0.670634	-0.0047261	0.0113619	0.678348
cg01078582	-0.0548939	0.0459477	0.235086	0.0203362	0.025951	0.435143	0.0448811	0.0373811	0.232786
cg01078600	0.00900523	0.0102293	0.380833	0.00220987	0.00577749	0.702921	-0.00904089	0.00832215	0.279983
cg01078620	-0.0176415	0.0420188	0.675515	-0.0085649	0.023732	0.718951	-0.00178025	0.0341847	0.958573
cg01078695	-0.034841	0.0333399	0.298582	0.0127407	0.0188302	0.500247	0.0404667	0.0271239	0.138932
cg01078706	0.0108063	0.015742	0.494044	-0.00280314	0.00889102	0.753221	-0.0146778	0.012807	0.254556
cg01078772	-0.00854786	0.0169651	0.615497	0.00846387	0.00958178	0.37922	0.00514616	0.013802	0.710061
cg01078824	-0.0510295	0.0230569	0.0292042	0.0339848	0.0130224	0.0104824	0.0416539	0.0187581	0.028683
cg01078871	-0.00585757	0.00237874	0.0155437	0.00160539	0.0013435	0.234997	0.00399743	0.00193524	0.0415054
cg01078903	0.00162541	0.0110553	0.883414	0.00338761	0.00624398	0.588678	-0.0078718	0.00899411	0.383596
cg01078983	0.0215118	0.059215	0.717176	0.012181	0.0334444	0.71648	-0.00615509	0.0481748	0.898596
cg01078989	0.00333426	0.00563893	0.555685	0.00111499	0.00318484	0.727021	-0.001403	0.00458759	0.760386
cg01079019	0.0110241	0.0190812	0.564761	-0.0106794	0.010777	0.32415	0.00415697	0.0155236	0.789429
cg01079060	0.0244582	0.0206899	0.240014	-0.00465429	0.0116856	0.69128	-0.006694	0.0168324	0.691727
cg01079098	0.0026048	0.00852098	0.760487	5.74969e-05	0.00481261	0.990492	0.00204036	0.0069323	0.769131
cg01079118	8.36711e-05	0.00580959	0.988538	0.00311152	0.00328123	0.34532	-0.000463478	0.00472644	0.922084
cg01079126	0.0107674	0.00813746	0.188852	-0.00464616	0.004596	0.314548	-0.015859	0.00662029	0.0184965
cg01079164	-0.00171314	0.011681	0.883701	-0.00308859	0.00659736	0.640713	0.004546	0.00950314	0.633453
cg01079199	0.00303084	0.03573	0.932573	0.00820337	0.0201802	0.685257	0.00635405	0.0290684	0.827424
cg01079242	-0.00250037	0.0265351	0.92512	-0.00503616	0.0149869	0.737561	0.00376574	0.0215878	0.861881
cg01079307	0.0130484	0.0141175	0.357616	0.00595451	0.00797352	0.456981	-0.00749944	0.0114854	0.515316
cg01079345	0.0680955	0.0406646	0.0972078	-0.0465919	0.0229672	0.0452084	-0.0610041	0.0330829	0.0682082
cg01079363	-0.0112457	0.00723932	0.123546	0.00472082	0.00408874	0.251065	0.0100143	0.0058896	0.0922386
cg01079407	-0.0170486	0.0243169	0.484902	0.0133153	0.0137341	0.334679	0.0101738	0.0197832	0.608226
cg01079466	-0.0164787	0.00798165	0.0416049	0.0137287	0.004508	0.00298485	0.0113276	0.00649353	0.0842173
cg01079499	0.0197145	0.0363665	0.588975	-0.02011	0.0205396	0.329949	-0.0254011	0.0295862	0.392686
cg01079515	0.00625481	0.0701944	0.929179	0.00750643	0.0396454	0.850219	0.0107253	0.0571071	0.851414
cg01079559	-0.0378568	0.0311423	0.227056	0.017139	0.017589	0.332251	0.0324232	0.0253361	0.203663
cg01079563	-0.027357	0.043331	0.529282	0.0120397	0.0244732	0.623851	-0.00245676	0.0352523	0.944582
cg01079583	0.0416752	0.0545025	0.446318	-0.00509979	0.0307827	0.868758	-0.0167188	0.0443409	0.706951
cg01079599	0.0024545	0.0102052	0.810433	-0.00249861	0.00576384	0.665606	-0.0126536	0.0083025	0.130711
cg01079632	-0.023692	0.0136828	0.0865074	0.0162362	0.00772801	0.038211	0.0197068	0.0111318	0.0797831
cg01079651	0.00533974	0.0154197	0.729865	0.000630955	0.00870897	0.942392	0.00674078	0.0125448	0.592253
cg01079652	0.0183203	0.0198118	0.357385	-0.0120112	0.0111896	0.285716	-0.00739243	0.016118	0.647506
cg01079708	0.000584769	0.0138391	0.966381	-0.00467024	0.00781624	0.551549	0.00159409	0.0112589	0.887698
cg01079726	0.0240564	0.0254815	0.347453	-0.0184591	0.0143918	0.202654	-0.0109242	0.0207306	0.599413
cg01079738	-0.0210992	0.027221	0.440142	0.0166092	0.0153743	0.282649	-0.0028924	0.0221458	0.896354
cg01079768	0.00943034	0.0185933	0.61316	0.00514579	0.0105014	0.625222	0.000612583	0.0151267	0.967779
cg01079779	-0.0631225	0.0363604	0.0857029	0.0324998	0.0205362	0.116744	0.0190877	0.0295813	0.520265
cg01079795	-0.0191729	0.0165001	0.248062	0.00553081	0.00931919	0.554223	0.016283	0.0134238	0.228046
cg01079842	0.00237	0.00685778	0.73039	0.00451528	0.00387324	0.24654	-0.00437966	0.00557919	0.434348
cg01079856	-0.00959753	0.0144596	0.508409	0.00203458	0.0081667	0.80378	0.00374147	0.0117637	0.751122
cg01079860	-0.00503722	0.0282456	0.858827	0.00248133	0.015953	0.876715	0.0138044	0.0229794	0.549407
cg01079872	-0.00372563	0.0160556	0.816987	0.00580347	0.00906813	0.523675	0.000847273	0.0130622	0.948414
cg01079921	1.9829e-05	0.03299	0.999522	0.00992875	0.0186326	0.59533	-0.00934397	0.0268392	0.728477
cg01079941	0.00637198	0.00935448	0.497371	-0.00231953	0.00528336	0.66161	-0.00558346	0.0076104	0.464906
cg01079950	-0.0061123	0.00992086	0.539253	-0.000632309	0.00560325	0.910383	0.000841617	0.00807118	0.917165
cg01079962	-0.003696	0.00415549	0.375954	-3.90826e-05	0.002347	0.986748	0.00179554	0.00338073	0.596544
cg01079969	0.00747618	0.00420508	0.0785234	-0.00335919	0.00237501	0.160417	-0.0032449	0.00342107	0.345206
cg01080012	0.00877877	0.0153389	0.568414	0.00166056	0.00866331	0.848392	0.0020369	0.012479	0.870677
cg01080099	-0.0132828	0.00952631	0.166372	0.00953196	0.00538041	0.0795687	0.00622909	0.00775019	0.423496
cg01080285	-0.00373125	0.00946015	0.69413	0.0047268	0.00534305	0.378504	0.00434396	0.00769637	0.57376
cg01080357	-0.00354207	0.0109507	0.747039	0.00614099	0.0061849	0.323204	-0.000682259	0.00890902	0.939113
cg01080368	0.00732611	0.0244846	0.765411	0.00402708	0.0138288	0.771506	-0.00442438	0.0199196	0.824689
cg01080407	-7.51735e-05	0.0152089	0.996066	-0.00913523	0.00858993	0.290177	-0.0100771	0.0123733	0.417377
cg01080410	0.00325826	0.0032644	0.320681	-0.00223522	0.00184372	0.228296	-0.00237701	0.00265578	0.372961
cg01080424	-0.0104928	0.0495321	0.832674	0.00229358	0.0279755	0.934826	0.0326535	0.0402972	0.419722
cg01080456	-0.00668878	0.0127025	0.59968	-0.00156487	0.0071743	0.827788	0.0177217	0.0103342	0.0895303
cg01080480	-0.001281	0.00889437	0.885777	0.000342509	0.0050235	0.94578	-0.000911533	0.00723607	0.900013
cg01080483	0.015596	0.0131207	0.237446	-0.0184562	0.0074105	0.0144365	-0.0161501	0.0106744	0.133505
cg01080540	-0.00706995	0.0324199	0.827825	-0.0195348	0.0183106	0.288657	-0.00459571	0.0263754	0.862035
cg01080552	-0.0146283	0.0420261	0.72853	0.0200032	0.0237361	0.40143	0.0119849	0.0341906	0.726693
cg01080560	-0.0270917	0.0293421	0.358116	0.0342846	0.0165723	0.0411981	0.0151197	0.0238714	0.52796
cg01080592	0.000511521	0.00404881	0.899723	-0.00264087	0.00228675	0.250957	0.00139026	0.00329394	0.673902
cg01080600	0.00400897	0.0118333	0.735494	-0.0038065	0.00668337	0.570288	-0.0105374	0.00962704	0.276391
cg01080689	-0.0582284	0.0730584	0.427371	0.0114312	0.0412631	0.782338	0.0204452	0.0594372	0.731598
cg01080781	0.00602706	0.00838534	0.473998	0.00374177	0.004736	0.431395	-0.0102633	0.00682195	0.135679
cg01080862	0.00481269	0.0125051	0.701177	0.00159943	0.00706283	0.821317	-0.00714939	0.0101736	0.483885
cg01080888	0.00840913	0.0265111	0.751772	-0.0104598	0.0149733	0.486479	-0.0182403	0.0215683	0.39978
cg01080902	-0.00442146	0.0249344	0.85962	0.0147454	0.0140828	0.297652	0.0114836	0.0202855	0.572622
cg01080907	-0.00135814	0.00924356	0.88349	0.000249296	0.00522072	0.962012	-0.0014318	0.00752016	0.849394
cg01080915	0.00739823	0.00833522	0.376937	-0.00429485	0.0047077	0.363847	-0.00836981	0.00678118	0.220053
cg01080924	0.0123727	0.00735225	0.0955896	-0.00535182	0.00415252	0.200497	-0.0159988	0.00598147	0.00876463
cg01080927	0.0502863	0.0453646	0.270363	-0.00385341	0.0256217	0.880761	-0.0200976	0.0369067	0.587299
cg01080974	-0.0131388	0.0448155	0.770008	-0.00156281	0.0253116	0.950893	-0.00564717	0.0364599	0.877229
cg01080986	0.00340642	0.00869041	0.695928	0.00422447	0.0049083	0.391515	-0.0075119	0.00707014	0.290628
cg01080998	0.00226955	0.00922919	0.806267	-0.00125696	0.00521261	0.809952	0.00164921	0.00750848	0.826604
cg01081058	0.00451137	0.0247164	0.855548	0.00536932	0.0139597	0.701345	0.00432465	0.0201082	0.83016
cg01081069	0.00770253	0.00649461	0.238494	-0.00263224	0.00366812	0.474713	-0.00611554	0.00528373	0.249911
cg01081079	0.00139664	0.00427741	0.74473	-0.000378279	0.00241586	0.875897	-0.00186401	0.00347992	0.593415
cg01081086	0.021132	0.0150197	0.162605	-0.00417215	0.00848304	0.623945	-0.0119763	0.0122194	0.329447
cg01081096	-0.0469307	0.0183773	0.0121986	0.00645396	0.0103794	0.535515	0.0264184	0.014951	0.0803412
cg01081168	0.0275317	0.0588123	0.640733	0.000129927	0.0332169	0.996887	-0.00743792	0.0478471	0.876785
cg01081189	0.00141322	0.00551978	0.798466	-0.000988885	0.00311755	0.751767	-0.000983551	0.00449066	0.827089
cg01081219	-0.0165555	0.0415189	0.690948	-0.0033134	0.0234497	0.887924	-0.00597369	0.033778	0.85999
cg01081263	-0.0100414	0.0163398	0.540282	-0.00191285	0.00922862	0.836227	0.00371043	0.0132933	0.780741
cg01081303	0.0200407	0.0269981	0.459681	0.00589783	0.0152484	0.699756	-0.0182523	0.0219645	0.407999
cg01081346	-0.034564	0.0335014	0.304744	0.0268019	0.0189215	0.159806	0.0377144	0.0272553	0.16958
cg01081369	-0.00988209	0.0110298	0.372477	-0.000837347	0.00622956	0.89335	0.00350928	0.00897335	0.696588
cg01081390	0.0132161	0.013172	0.318164	-0.00302698	0.00743949	0.684983	-0.0129062	0.0107162	0.231349
cg01081395	-0.168931	0.098316	0.0889094	0.0468013	0.0555284	0.401373	0.202184	0.0799857	0.0130779
cg01081400	-0.0227689	0.0114219	0.0489935	0.0108877	0.00645105	0.0946398	0.0112708	0.00929239	0.228081
cg01081438	0.0104659	0.0846256	0.901828	-0.0716563	0.0477962	0.137035	-0.0447079	0.0688478	0.517616
cg01081456	-0.0096725	0.0401067	0.809928	-0.0168603	0.0226521	0.458465	0.000276561	0.0326291	0.993255
cg01081561	0.00290946	0.0060754	0.633082	-0.00142868	0.00343136	0.678057	-0.00397413	0.00494269	0.423319
cg01081584	-0.0469773	0.0558317	0.402167	0.0417091	0.0315335	0.189016	0.0553285	0.0454223	0.226114
cg01081586	0.00252086	0.003969	0.526818	-0.00138551	0.00224167	0.537964	-0.00334788	0.00322901	0.302373
cg01081634	0.0367405	0.0133707	0.0071414	-0.00433449	0.00755172	0.5673	-0.0328446	0.0108778	0.00322906
cg01081635	-0.000244307	0.0147295	0.9868	-0.0087926	0.00831917	0.293152	-0.00266187	0.0119833	0.824674
cg01081636	-0.0156615	0.0299363	0.602043	0.0366123	0.0169079	0.0327841	0.000744627	0.0243549	0.975671
cg01081676	-0.018222	0.0190949	0.342287	0.0148825	0.0107847	0.170737	0.00442811	0.0155348	0.776211
cg01081718	0.0200693	0.0250062	0.424163	-0.0214386	0.0141234	0.132246	-0.014023	0.0203439	0.492264
cg01081720	-0.00155589	0.0120482	0.897513	-0.00936177	0.00680479	0.172031	0.00386116	0.00980192	0.694497
cg01081760	0.00223606	0.0192831	0.907922	0.0192269	0.010891	0.080612	0.00111401	0.0156879	0.943534
cg01081765	-0.0157335	0.0136071	0.250382	0.00570556	0.00768522	0.459616	0.00288043	0.0110701	0.795257
cg01081775	0.0329953	0.0203629	0.108368	-0.0175164	0.0115009	0.130968	-0.018514	0.0165664	0.266486
cg01081808	0.0133489	0.0161085	0.409296	0.00087587	0.00909798	0.923502	-0.000220864	0.0131051	0.986588
cg01081812	0.0185261	0.0157315	0.241789	0.00126673	0.00888505	0.886924	-0.0121915	0.0127984	0.343148
cg01081813	0.00372746	0.020435	0.855641	0.00509781	0.0115416	0.659686	-0.00349296	0.0166251	0.834024
cg01081836	0.00351714	0.00295324	0.236553	-0.000533228	0.00166798	0.749887	-0.00229143	0.00240263	0.342574
cg01081883	0.00805485	0.00895064	0.37037	-0.0110571	0.00505528	0.0311032	-0.00384809	0.00728185	0.598383
cg01081930	-0.0179577	0.0322362	0.578752	0.0192421	0.0182069	0.293173	0.0278726	0.026226	0.29049
cg01082046	-0.0168863	0.0503803	0.738208	0.0242379	0.0284546	0.396397	0.0232105	0.0409873	0.572494
cg01082057	-0.00209134	0.0101349	0.836945	0.0014509	0.00572413	0.800435	0.00552387	0.0082453	0.504471
cg01082072	0.0368982	0.0292147	0.209587	-0.00748685	0.0165003	0.65102	-0.0195514	0.0237679	0.412733
cg01082091	-0.00350698	0.00983406	0.722146	0.0107259	0.00555423	0.0563576	-0.0015495	0.00800057	0.846832
cg01082111	0.0027994	0.00465522	0.548998	-0.000655096	0.00262924	0.80376	-0.00182932	0.00378728	0.630161
cg01082167	-0.0386068	0.0395556	0.331461	0.0301962	0.0223408	0.179609	0.024946	0.0321807	0.440096
cg01082168	0.00317333	0.00838242	0.705826	0.00205772	0.00473435	0.664782	-0.0121938	0.00681958	0.0768565
cg01082209	-0.0156494	0.0457499	0.733034	-0.000312863	0.0258393	0.990364	-0.00246809	0.0372201	0.947266
cg01082229	0.000338727	0.026019	0.98964	-0.00842269	0.0146954	0.567855	-0.011852	0.0211679	0.576823
cg01082242	0.0026196	0.00323472	0.419995	-0.00290155	0.00182696	0.115465	0.000364738	0.00263163	0.890052
cg01082299	0.00316116	0.0282955	0.911274	-0.0182808	0.0159812	0.255453	0.00216922	0.02302	0.925117
cg01082311	0.0313496	0.0420227	0.457444	0.012099	0.0237342	0.611359	-0.0244187	0.0341879	0.476771
cg01082342	0.0133028	0.0206832	0.521615	-0.0143833	0.0116818	0.221173	-0.00701922	0.0168269	0.677487
cg01082422	-0.00020827	0.00240552	0.931182	0.000476822	0.00135863	0.726372	-0.00127671	0.00195703	0.515688
cg01082437	-0.004745	0.0194369	0.807646	-4.9089e-05	0.0109779	0.996441	0.00794755	0.015813	0.616377
cg01082441	0.00340617	0.0158881	0.830693	0.0076841	0.00897355	0.393918	0.00224868	0.0129259	0.86225
cg01082498	0.00190032	0.00584262	0.745685	2.0561e-05	0.00329989	0.995041	0.00239432	0.00475331	0.615591
cg01082512	0.00477391	0.00831722	0.567297	-0.000357426	0.00469753	0.939504	-0.00371874	0.00676653	0.583859
cg01082554	-0.000631375	0.00942422	0.946722	0.00590141	0.00532275	0.270267	-0.00589174	0.00766714	0.444073
cg01082559	-0.0058618	0.0132509	0.659195	0.0123521	0.00748402	0.10205	0.0046796	0.0107803	0.66518
cg01082601	0.00207732	0.0156082	0.894394	0.00580923	0.00881541	0.51145	-0.00594474	0.0126981	0.640711
cg01082602	-0.0006868	0.0210033	0.973981	0.00114367	0.0118626	0.923392	0.00422011	0.0170874	0.805447
cg01082843	0.0029422	0.00743973	0.693354	-0.00418436	0.00420192	0.32179	-0.00269154	0.00605264	0.657526
cg01082862	0.00139739	0.0022524	0.536435	-0.00173176	0.00127214	0.176542	-0.0020345	0.00183245	0.269604
cg01082878	0.0237734	0.0228907	0.301564	-0.0142788	0.0129285	0.272107	-0.00981041	0.0186228	0.599527
cg01082884	-0.0327654	0.0345536	0.345335	0.00667826	0.0195157	0.732934	0.0162888	0.0281113	0.563621
cg01082887	0.032028	0.0241311	0.18751	-0.0187694	0.0136291	0.171602	-0.0159281	0.019632	0.419139
cg01082898	-0.00929353	0.0120928	0.444028	-0.0112992	0.00682995	0.101254	0.0158921	0.00983817	0.10945
cg01082907	-0.0383858	0.0233839	0.103889	0.0114698	0.0132071	0.387267	0.0221135	0.0190241	0.247898
cg01082910	0.00710474	0.0165892	0.66939	-0.00105572	0.00936948	0.910517	-0.00467431	0.0134962	0.729828
cg01082980	-0.017122	0.0195405	0.383047	0.00520249	0.0110364	0.638407	0.00557562	0.0158973	0.726546
cg01083029	-0.00333962	0.00873346	0.702997	0.003984	0.00493262	0.421228	0.00906842	0.00710517	0.204861
cg01083040	-0.0280342	0.0380299	0.462786	0.00160689	0.0214791	0.940517	-0.00019273	0.0309395	0.995042
cg01083050	0.0169459	0.0219102	0.441131	-0.000812531	0.0123748	0.947782	-0.0224315	0.0178252	0.21123
cg01083057	0.00023159	0.00959321	0.980789	0.00168304	0.0054182	0.756743	-0.000271647	0.00780462	0.972305
cg01083061	0.00386738	0.00567055	0.49684	-0.00385252	0.0032027	0.231914	-0.000528859	0.00461331	0.908967
cg01083093	-0.0330152	0.0469029	0.483161	-0.00425553	0.0264905	0.872705	0.00832085	0.0381582	0.827834
cg01083094	-0.00342874	0.00881457	0.698131	0.000750311	0.00497843	0.880512	-0.00167383	0.00717116	0.815929
cg01083121	-0.0102029	0.0112744	0.367703	0.00713669	0.0063677	0.265128	-0.00166994	0.00917233	0.855909
cg01083131	0.00821313	0.0196315	0.676596	0.00561413	0.0110878	0.613759	-0.00904477	0.0159713	0.572476
cg01083135	0.00211021	0.00758529	0.781447	0.00441663	0.00428414	0.305112	-0.000462376	0.00617106	0.940426
cg01083148	0.00129717	0.0118433	0.913008	-0.000301325	0.00668906	0.964161	0.00215021	0.00963523	0.823874
cg01083159	0.0213845	0.0317944	0.502793	-0.0332612	0.0179573	0.0670015	-0.0212194	0.0258665	0.414012
cg01083340	0.0060402	0.00727704	0.408536	-0.0043452	0.00411004	0.293012	-0.00407475	0.00592029	0.49291
cg01083397	-0.0248557	0.0149916	0.100521	0.00646368	0.0084672	0.447071	0.0104776	0.0121965	0.392403
cg01083434	0.00175466	0.00482799	0.717062	-0.000936645	0.00272683	0.731964	-0.00203122	0.00392785	0.606229
cg01083469	-0.0288571	0.0199913	0.152074	-0.0203879	0.011291	0.0740386	0.0216201	0.016264	0.186829
cg01083475	-0.0182004	0.0333187	0.586135	-0.00852913	0.0188182	0.65138	-0.00309902	0.0271066	0.909212
cg01083495	-0.0332486	0.0124723	0.00898465	0.0122821	0.00704431	0.0843728	0.0262794	0.0101469	0.0110635
cg01083505	0.00671876	0.020151	0.739529	-0.00441503	0.0113812	0.698914	0.00135755	0.016394	0.934173
cg01083549	0.000363153	0.00352714	0.918205	-0.000774067	0.00199211	0.69844	-0.00345087	0.00286953	0.232032
cg01083584	-0.00849301	0.0138469	0.541066	0.00842621	0.00782067	0.283934	0.00600125	0.0112653	0.595432
cg01083589	-0.0025716	0.00989803	0.795556	0.000653792	0.00559036	0.907139	0.00398249	0.00805261	0.622018
cg01083598	-0.000868221	0.00474998	0.855345	0.00070773	0.00268277	0.792483	8.30909e-05	0.00386438	0.982889
cg01083607	0.0174249	0.00765727	0.025047	-0.00379345	0.00432479	0.382555	-0.0099714	0.00622963	0.112675
cg01083620	0.0267314	0.0386853	0.491202	0.00920978	0.0218493	0.674303	-0.0115788	0.0314727	0.713741
cg01083633	0.00151201	0.0124256	0.903398	-0.00995887	0.00701795	0.159055	0.00172679	0.010109	0.864719
cg01083650	0.00292339	0.00302905	0.336861	-0.00126687	0.00171079	0.460757	-0.000914466	0.0024643	0.711375
cg01083651	-0.00522292	0.0201498	0.796021	-0.0134222	0.0113805	0.241091	-0.000421243	0.016393	0.979552
cg01083652	-0.00873504	0.0200716	0.664379	-0.000959363	0.0113364	0.932731	0.0163184	0.0163294	0.3201
cg01083654	-0.0188069	0.01783	0.294115	0.00101348	0.0100703	0.920041	0.0155637	0.0145057	0.285936
cg01083686	0.000610088	0.0189898	0.974436	0.0124517	0.0107253	0.248475	-0.00138244	0.0154492	0.928881
cg01083689	0.00296874	0.00245439	0.229356	0.000967588	0.00138623	0.48683	-0.0023655	0.00199679	0.239019
cg01083725	0.0609268	0.0235938	0.0112928	-0.028169	0.0133257	0.0370635	-0.0498247	0.0191949	0.0108894
cg01083804	0.0606656	0.052349	0.249326	-0.0522463	0.0295665	0.0803283	-0.0534457	0.0425889	0.212492
cg01083884	-0.0443157	0.0296609	0.138368	0.0203109	0.0167523	0.228266	0.0230279	0.0241308	0.342283
cg01083894	0.00160226	0.0424069	0.969937	0.0150502	0.0239512	0.531224	0.000725602	0.0345004	0.983263
cg01083910	0.0808793	0.028322	0.00524244	-0.0301867	0.0159961	0.0621034	-0.057202	0.0230416	0.0147442
cg01083994	0.00283904	0.00307288	0.357805	9.07775e-05	0.00173555	0.958392	-0.000746611	0.00249996	0.76584
cg01084048	0.0393854	0.0248645	0.116416	-0.0174269	0.0140434	0.217591	-0.0387282	0.0202287	0.0584711
cg01084149	-0.034108	0.0211969	0.110809	0.0175349	0.0119719	0.146211	0.0186591	0.0172448	0.281902
cg01084154	0.0697782	0.030765	0.0255178	-0.0210307	0.017376	0.229061	-0.0489917	0.0250291	0.0531466
cg01084157	-0.00763529	0.0197477	0.699859	-0.00775357	0.0111534	0.48859	-0.00306745	0.0160658	0.848976
cg01084189	-0.00482658	0.0142495	0.735546	-0.00414591	0.00804807	0.607613	0.0092585	0.0115928	0.42643
cg01084194	0.0024011	0.0181048	0.894764	0.00971942	0.0102255	0.344191	0.00868601	0.0147292	0.556741
cg01084215	0.0302297	0.0464076	0.516316	0.0116063	0.0262108	0.658883	-0.00646671	0.0377552	0.864357
cg01084239	0.0155518	0.00778782	0.0486053	-0.00463908	0.00439852	0.29416	-0.0180716	0.00633583	0.00529478
cg01084257	-0.00947835	0.00755967	0.212896	0.00593843	0.00426966	0.167423	0.011659	0.00615022	0.0609453
cg01084270	-0.0174268	0.0120399	0.150973	0.00632693	0.0068001	0.354442	0.0147724	0.00979518	0.134738
cg01084328	0.00315776	0.0113491	0.781415	-0.0046788	0.00640992	0.467173	0.00471665	0.00923314	0.610613
cg01084368	0.00996844	0.00959097	0.301196	-0.00625493	0.00541694	0.251022	-0.0067459	0.0078028	0.389398
cg01084379	-0.00231182	0.0102878	0.822669	0.00340777	0.0058105	0.558898	-0.00100055	0.0083697	0.905089
cg01084386	0.00194839	0.00375793	0.605297	-0.00176277	0.00212246	0.408258	-0.000917194	0.00305729	0.764811
cg01084425	0.00666277	0.0251709	0.791796	0.0128841	0.0142164	0.367011	-0.00515902	0.020478	0.801623
cg01084435	-0.00307324	0.0159141	0.847269	-0.00361697	0.00898819	0.688256	0.00582755	0.012947	0.653627
cg01084448	0.0154907	0.00849029	0.0711207	-0.00624929	0.00479527	0.195553	-0.00957119	0.00690733	0.168997
cg01084500	-0.0323452	0.0192221	0.0956155	0.0129222	0.0108566	0.236818	0.0159555	0.0156383	0.310107
cg01084566	0.0159397	0.0320729	0.620314	-0.00278315	0.0181146	0.878209	-0.0250949	0.0260931	0.338544
cg01084581	-0.00159799	0.00529167	0.763306	0.0021751	0.00298871	0.468489	-0.000406626	0.00430507	0.924942
cg01084635	0.0190662	0.0121604	0.120131	-0.00541908	0.00686816	0.432008	-0.0105979	0.00989321	0.286699
cg01084644	-0.00746952	0.0110481	0.500574	-0.00390598	0.00623989	0.532791	0.00867882	0.00898823	0.336633
cg01084648	0.00122326	0.00284842	0.668538	0.000444183	0.00160877	0.783053	-0.000108515	0.00231735	0.962746
cg01084684	0.0163428	0.0263076	0.535896	-0.0327582	0.0148584	0.0298151	-0.030092	0.0214027	0.162889
cg01084685	0.00539518	0.00458852	0.242524	-0.00458005	0.00259158	0.0802938	-0.00290657	0.00373303	0.438086
cg01084693	0.00805167	0.00405512	0.0498772	-0.00131822	0.00229031	0.566229	-0.00448981	0.00329907	0.176657
cg01084722	-0.0187416	0.0153816	0.225982	0.00148793	0.00868747	0.864362	-0.00266347	0.0125138	0.831892
cg01084740	-0.0131078	0.0194795	0.502593	0.00969312	0.0110019	0.380452	0.014754	0.0158476	0.354145
cg01084813	0.00255979	0.0055917	0.648121	-0.000865299	0.00315817	0.784671	-0.000707962	0.00454917	0.876649
cg01084827	0.021652	0.0173932	0.216155	-0.005167	0.00982359	0.600091	-0.0252247	0.0141504	0.0777451
cg01084846	-0.0151513	0.00807707	0.0636534	0.000946298	0.00456189	0.8361	0.0121039	0.00657115	0.0685036
cg01084871	-0.00680228	0.00478848	0.158621	-0.00391356	0.00270451	0.151075	0.00665465	0.0038957	0.0907642
cg01084918	0.0324594	0.0158622	0.0434016	-0.008568	0.00895891	0.34124	-0.0236872	0.0129048	0.0694591
cg01084948	0.00659006	0.00930541	0.480504	-0.000825523	0.00525565	0.87551	-0.00695024	0.00757048	0.360835
cg01084963	0.0015963	0.0266032	0.952275	0.00252165	0.0150254	0.867066	-0.0162594	0.0216432	0.454305
cg01084990	0.0214347	0.0330152	0.517703	-0.00353518	0.0186468	0.850026	-0.00186704	0.0268597	0.944725
cg01085097	0.0145308	0.0127132	0.255837	0.000785028	0.00718037	0.913165	-0.00914647	0.0103429	0.378688
cg01085105	-0.0081867	0.0264288	0.757398	0.00414072	0.0149269	0.782057	-0.00474237	0.0215014	0.825893
cg01085125	0.00164577	0.0191097	0.931545	0.0035489	0.0107931	0.742998	-0.00549252	0.0155468	0.72463
cg01085129	-0.00292665	0.0156164	0.851727	0.00231233	0.00882004	0.793743	0.0132982	0.0127048	0.297808
cg01085137	0.00158318	0.00309838	0.61052	-0.00141461	0.00174995	0.420836	-0.00324687	0.00252071	0.200752
cg01085165	0.0280059	0.0263201	0.289921	-0.0031014	0.0148655	0.835169	-0.0183174	0.0214129	0.394395
cg01085210	-0.00553904	0.00573149	0.336212	0.00308727	0.00323712	0.342577	0.00399568	0.00466289	0.393585
cg01085216	0.00318026	0.0035143	0.367712	-0.00143553	0.00198486	0.471256	-0.000990901	0.00285909	0.72965
cg01085224	0.0231096	0.0191218	0.229744	-0.0134857	0.0107999	0.214754	-0.0235808	0.0155566	0.132789
cg01085225	-0.00325352	0.00432302	0.453493	0.0014993	0.00244162	0.540598	9.87726e-05	0.00351702	0.977652
cg01085228	-0.0153964	0.0118987	0.198722	0.00188642	0.00672034	0.77953	0.0173714	0.00968028	0.0758144
cg01085265	0.00147379	0.00384152	0.702071	0.00284276	0.00216967	0.193183	0.000904646	0.0031253	0.772842
cg01085286	0.00106607	0.0320287	0.973515	-0.0294472	0.0180896	0.106767	-0.00775431	0.0260571	0.766647
cg01085287	-0.0232493	0.0139755	0.0993917	0.00781504	0.00789328	0.32457	0.0168265	0.0113698	0.1421
cg01085297	0.0137084	0.0125077	0.275765	0.00844979	0.00706428	0.234532	-0.013991	0.0101757	0.172285
cg01085328	-0.0237619	0.0195721	0.227638	0.0104709	0.0110542	0.345852	0.0141008	0.015923	0.378021
cg01085347	-0.00649409	0.00821114	0.430919	0.000791943	0.00463761	0.86476	0.0052112	0.00668023	0.437216
cg01085389	0.00611811	0.00544276	0.263725	-0.00383691	0.00307405	0.214945	-0.00339979	0.004428	0.444456
cg01085399	-0.0190103	0.0213799	0.376089	0.00479241	0.0120752	0.692319	0.0156047	0.0173937	0.37184
cg01085421	-0.0432504	0.0287726	0.136009	0.0105512	0.0162507	0.517677	0.0272083	0.0234082	0.24792
cg01085454	-0.00803119	0.0219509	0.71525	-0.0072295	0.0123978	0.561146	-0.0052804	0.0178583	0.768098
cg01085461	0.00971469	0.0132394	0.46484	-0.0103615	0.00747755	0.168992	0.00179242	0.010771	0.868176
cg01085533	-0.020921	0.0346294	0.547146	-0.013016	0.0195585	0.5073	0.00182075	0.028173	0.948602
cg01085537	-0.0188087	0.0166764	0.262131	0.0072552	0.00941873	0.442978	0.00653293	0.0135672	0.631217
cg01085553	0.0194101	0.0535833	0.717951	-0.0115687	0.0302636	0.703094	-0.0106918	0.0435931	0.806764
cg01085569	-0.00442776	0.0298841	0.882518	-0.0158143	0.0168784	0.351086	0.0085812	0.0243124	0.72488
cg01085576	0.0328468	0.0514747	0.524887	-0.000738286	0.0290727	0.979792	-0.0067327	0.0418776	0.872605
cg01085736	-0.0160444	0.0110216	0.148666	0.00107192	0.00622495	0.863638	0.00525344	0.0089667	0.559301
cg01085765	-0.014996	0.0142395	0.294874	0.00967788	0.00804242	0.231738	0.000574695	0.0115847	0.960536
cg01085828	0.0289778	0.0141381	0.0430718	-0.00760635	0.00798511	0.343153	-0.0192898	0.0115021	0.0967162
cg01085830	-0.00519219	0.0091617	0.572195	0.00108595	0.00517448	0.834207	0.00457684	0.00745356	0.540607
cg01085837	0.005452	0.00759105	0.474334	-0.00518288	0.00428739	0.229623	-0.000359136	0.00617575	0.953745
cg01085853	0.0132318	0.00861441	0.127758	-0.0101099	0.00486538	0.0403307	-0.00757953	0.00700832	0.282127
cg01085866	-0.00286166	0.00935914	0.760435	-0.00149157	0.005286	0.778405	0.00949762	0.00761419	0.215239
cg01085868	-0.0176542	0.0301813	0.559933	0.0137555	0.0170462	0.421647	0.0104719	0.0245542	0.670693
cg01085974	-0.0163213	0.0146254	0.26717	-0.00480777	0.00826038	0.561885	0.0252132	0.0118986	0.0366183
cg01085995	0.0015885	0.00641017	0.8048	-0.000381072	0.00362043	0.916388	-0.00226731	0.00521504	0.664689
cg01086039	0.00809778	0.00868546	0.353453	-0.012175	0.00490551	0.0147696	-0.00272791	0.00706612	0.700293
cg01086075	-0.0138997	0.0127041	0.276585	-0.00288685	0.0071752	0.688312	0.0194988	0.0103355	0.0621768
cg01086110	0.000326844	0.0167577	0.984479	0.00547766	0.00946467	0.564087	-0.00364434	0.0136333	0.789792
cg01086113	0.0197184	0.0120705	0.105552	-0.0144076	0.00681738	0.0371095	-0.011	0.00982007	0.265385
cg01086205	-0.0215895	0.0101696	0.0362777	0.0107982	0.00574374	0.0630783	0.00595546	0.00827355	0.473349
cg01086218	-0.0183588	0.00831788	0.0296376	0.00733434	0.0046979	0.121701	0.0102398	0.00676707	0.133453
cg01086265	0.00202073	0.0103784	0.846028	-0.00842711	0.0058617	0.153717	-0.00029555	0.00844346	0.972148
cg01086299	0.00989754	0.00884295	0.265766	-0.000711515	0.00499446	0.887008	-0.00635689	0.00719424	0.37907
cg01086369	0.000169513	0.00337552	0.960051	0.000923266	0.00190648	0.629269	-0.00161446	0.00274618	0.557957
cg01086389	-0.00133198	0.00408093	0.744825	0.000927973	0.00230489	0.688112	0.00266197	0.00332007	0.42462
cg01086406	0.0183887	0.0134326	0.174142	-0.0048569	0.00758668	0.523544	-0.0261683	0.0109282	0.0185416
cg01086414	0.00709289	0.0391193	0.856495	-0.0220638	0.0220944	0.32044	-0.0199631	0.0318257	0.531946
cg01086415	-0.00292407	0.00836914	0.727549	0.00555212	0.00472685	0.243005	0.000780052	0.00680877	0.909024
cg01086446	-0.0146242	0.00894265	0.105187	0.00888176	0.00505077	0.0817845	0.0118347	0.00727535	0.107015
cg01086477	-0.0329877	0.0241394	0.174893	0.02246	0.0136338	0.102684	0.0182141	0.0196388	0.355969
cg01086490	0.000603152	0.00659662	0.927335	-0.00354776	0.00372574	0.343323	0.00217187	0.00536672	0.686586
cg01086526	0.011126	0.0233689	0.635061	0.00110842	0.0131986	0.933244	-0.0123552	0.0190119	0.517298
cg01086527	0.00812765	0.0106809	0.448512	-0.0013508	0.00603251	0.823286	0.000617075	0.0086895	0.943531
cg01086627	-0.0286376	0.0192824	0.14071	0.00491726	0.0108906	0.652618	0.00694431	0.0156874	0.658981
cg01086644	-0.00484794	0.00686145	0.481524	0.0076239	0.00387532	0.0519762	-0.00188164	0.00558218	0.736777
cg01086672	-0.000201519	0.009291	0.98274	-0.00606452	0.00524751	0.250616	-0.00175545	0.00755875	0.816835
cg01086810	0.00869427	0.00544898	0.113803	-0.00468501	0.00307756	0.13115	-0.0069427	0.00443305	0.120544
cg01086847	0.000160117	0.00218402	0.941706	-0.00019883	0.00123352	0.872277	3.82775e-05	0.00177682	0.982857
cg01086868	0.0102677	0.00883309	0.247893	-0.000150961	0.00498889	0.975922	-0.0113885	0.00718622	0.11624
cg01086910	-0.018764	0.017026	0.273126	0.00600032	0.0096162	0.53409	0.0129142	0.0138516	0.353461
cg01086940	-0.00671842	0.0392818	0.864552	-0.0107125	0.0221862	0.630281	-0.0138918	0.031958	0.664743
cg01086974	-0.014958	0.023194	0.520493	-0.013743	0.0130999	0.296715	-0.00055804	0.0188696	0.976467
cg01086978	0.00782374	0.00657784	0.237152	-0.00576324	0.00371513	0.124056	-0.00292332	0.00535144	0.586123
cg01087008	-0.00273554	0.0117249	0.816006	0.00325987	0.00662215	0.623631	0.000210296	0.00953884	0.982456
cg01087129	-0.000913028	0.0201127	0.963884	-0.00427834	0.0113595	0.707263	0.000890023	0.0163628	0.956733
cg01087195	-0.000149125	0.00842626	0.985916	-0.000764138	0.00475911	0.872768	-0.00853074	0.00685524	0.216316
cg01087208	0.00586968	0.00892975	0.512518	0.00152895	0.00504348	0.762416	-0.00334689	0.00726486	0.646038
cg01087239	-0.00544046	0.0320119	0.865399	0.00951842	0.0180802	0.599761	0.0124477	0.0260435	0.633744
cg01087242	0.00517642	0.00885009	0.559959	-0.00421566	0.00499849	0.401066	-0.00277996	0.00720005	0.700257
cg01087248	0.00535583	0.0654569	0.934955	0.0198073	0.0369698	0.593332	-0.00270446	0.0532529	0.9596
cg01087254	-0.0234011	0.0459489	0.611698	-0.0129222	0.0259517	0.619646	-0.00176229	0.037382	0.962495
cg01087287	0.00737167	0.0120348	0.541605	-0.00351296	0.00679718	0.606442	-0.00459275	0.00979096	0.640054
cg01087294	-0.0142107	0.00749314	0.0608396	0.00159687	0.00423209	0.706749	0.00528902	0.0060961	0.387729
cg01087382	0.00508942	0.00528775	0.338171	-0.00106518	0.00298649	0.722108	-0.00507221	0.00430188	0.241225
cg01087392	0.00296181	0.00642032	0.645593	0.00317784	0.00362617	0.382976	-0.00502445	0.0052233	0.338452
cg01087406	-0.014973	0.0223031	0.503583	0.00124838	0.0125967	0.921258	0.0039427	0.0181449	0.828434
cg01087419	0.00575028	0.00841227	0.495867	-0.00162568	0.00475121	0.732962	-0.00365562	0.00684386	0.59445
cg01087456	0.0189596	0.020843	0.365246	-0.00629483	0.0117721	0.59405	-0.00185846	0.016957	0.912952
cg01087463	0.0380267	0.0500004	0.448765	-0.0107898	0.02824	0.703233	-0.00237292	0.0406781	0.953601
cg01087485	0.00544386	0.0168003	0.746602	0.0086806	0.0094887	0.362524	-0.00190757	0.013668	0.88929
cg01087490	0.0040889	0.00773685	0.598349	0.000816201	0.00436974	0.852215	-0.00345573	0.00629437	0.584241
cg01087511	0.013238	0.0329915	0.689105	0.00150849	0.0186334	0.935642	-0.00221486	0.0268404	0.934402
cg01087517	-0.0180614	0.019244	0.350271	0.00110193	0.0108689	0.919453	0.0163278	0.0156561	0.299557
cg01087533	-0.0283622	0.0134847	0.0380025	0.00883915	0.00761612	0.248631	0.0192388	0.0109706	0.0826143
cg01087534	-0.00276723	0.048832	0.954925	-0.0217187	0.0275801	0.432904	-0.0086016	0.0397277	0.829037
cg01087594	0.00714504	0.00473477	0.134501	-0.00438501	0.00267417	0.104261	-0.00321104	0.003852	0.406532
cg01087645	-0.00132581	0.00212154	0.533469	-0.00189135	0.00119823	0.117686	0.00124316	0.00172599	0.473079
cg01087662	0.00235695	0.0126592	0.852685	-0.00428467	0.00714984	0.550378	-0.00091102	0.010299	0.929694
cg01087663	-0.002614	0.00318385	0.413629	0.00238722	0.00179823	0.187414	0.0014721	0.00259025	0.571116
cg01087690	0.0129569	0.0367345	0.725057	0.0033757	0.0207475	0.871086	0.0022346	0.0298856	0.940549
cg01087697	0.0024202	0.00384016	0.530007	-0.00371041	0.0021689	0.0902945	-0.00237373	0.00312419	0.449203
cg01087710	0.00137013	0.00456221	0.764569	-0.00106547	0.00257672	0.680144	-0.000236848	0.00371162	0.94925
cg01087775	0.0383356	0.0227502	0.0951573	-0.0199834	0.0128492	0.123116	-0.0371313	0.0185086	0.047594
cg01087801	0.000716012	0.0214713	0.973465	-0.00922922	0.0121269	0.448453	-0.0093316	0.0174681	0.594408
cg01087832	-0.0202482	0.00879432	0.0234271	0.0011745	0.00496699	0.813568	0.0124581	0.00715468	0.0847781
cg01087866	-0.00526584	0.0114472	0.646527	0.0084843	0.00646532	0.192491	0.00564389	0.00931294	0.545898
cg01087869	0.00282023	0.00942314	0.765354	0.00939236	0.00532215	0.0807181	-0.0100791	0.00766626	0.191667
cg01087881	-0.00905718	0.0511409	0.859793	0.0184216	0.0288841	0.525108	0.0237876	0.041606	0.568811
cg01087925	-0.0131566	0.011685	0.262942	0.00706602	0.00659964	0.286949	0.00555616	0.00950642	0.560251
cg01087950	-0.000351729	0.0229483	0.987802	0.0126483	0.0129611	0.331533	0.00259556	0.0186697	0.889715
cg01087964	0.00333774	0.0233086	0.886428	-0.0151581	0.0131646	0.252358	-0.016561	0.0189629	0.384614
cg01087977	-0.00418973	0.025524	0.869952	0.0181294	0.0144159	0.211525	0.00286831	0.0207652	0.890421
cg01087991	0.0284418	0.0238254	0.235454	-0.0116039	0.0134565	0.390612	-0.00932665	0.0193833	0.631469
cg01088035	-0.00487565	0.0034411	0.159687	0.00134319	0.00194352	0.491128	0.00352597	0.00279953	0.210845
cg01088070	-0.00772361	0.00450985	0.0899469	0.00172588	0.00254714	0.499637	0.0064888	0.00366902	0.0800827
cg01088089	0.0073376	0.0172744	0.671938	-0.00301563	0.00975653	0.757911	-0.00989716	0.0140537	0.482956
cg01088093	0.00479791	0.00759117	0.528834	-0.00240558	0.00428746	0.576028	-0.00254309	0.00617585	0.6814
cg01088139	0.0916381	0.107817	0.397431	0.0238445	0.0608948	0.696227	-0.0746007	0.0877156	0.397129
cg01088239	-0.00376659	0.0101898	0.712444	0.00159273	0.00575513	0.782555	0.0076927	0.00828995	0.355711
cg01088279	0.0252527	0.0284741	0.377323	-0.00878158	0.0160821	0.586274	-0.00839264	0.0231653	0.717913
cg01088352	-0.00478531	0.019118	0.802876	0.00330895	0.0107977	0.759914	-4.81397e-05	0.0155536	0.997537
cg01088382	-0.000256266	0.0377592	0.994599	0.00662075	0.0213262	0.756877	-0.0085685	0.0307192	0.780887
cg01088387	-0.000489245	0.0129208	0.969872	-0.00077101	0.0072976	0.916074	0.0119723	0.0105118	0.257506
cg01088404	0.00272556	0.00623851	0.66315	-0.003198	0.00352348	0.366302	-0.000220806	0.00507538	0.965387
cg01088410	-0.00124857	0.00561369	0.824453	0.00535387	0.00317059	0.0944746	-0.00125657	0.00456706	0.78379
cg01088455	0.0108822	0.0144413	0.452928	-0.00382653	0.00815635	0.640006	-0.0109148	0.0117488	0.355162
cg01088474	0.00503908	0.0135935	0.711663	0.00125638	0.00767757	0.870349	-0.000729905	0.0110591	0.947512
cg01088492	0.0155703	0.042327	0.713773	0.0065259	0.0239061	0.785443	0.0011728	0.0344354	0.9729
cg01088526	-0.0251498	0.0231555	0.280088	0.00225702	0.0130781	0.863338	0.0210292	0.0188384	0.267024
cg01088528	0.00489115	0.00299111	0.105209	-0.00039509	0.00168936	0.815575	-0.00396943	0.00243344	0.106057
cg01088561	0.00686013	0.00359601	0.0593565	-0.00276549	0.00203101	0.176436	-0.00427663	0.00292556	0.146991
cg01088572	0.00797926	0.00510351	0.121162	-0.00194394	0.00288244	0.501639	-0.00621382	0.004152	0.137715
cg01088579	0.013264	0.0182852	0.469938	-0.00664762	0.0103274	0.521282	-0.00569781	0.0148761	0.702536
cg01088600	0.00616232	0.0264874	0.816518	-0.00997653	0.01496	0.506415	-0.00121193	0.021549	0.955265
cg01088608	-0.0272095	0.016647	0.105363	0.00780073	0.00940214	0.408738	0.017591	0.0135433	0.197034
cg01088658	-0.0344595	0.0262319	0.192032	0.00530531	0.0148157	0.721048	0.03752	0.0213411	0.081852
cg01088726	-0.00185761	0.00760805	0.807614	0.0024517	0.00429699	0.569603	0.000838428	0.00618958	0.892528
cg01088787	-0.00294638	0.0121378	0.808711	0.00551482	0.00685539	0.423084	-0.00218815	0.00987481	0.825095
cg01088804	0.00332186	0.0177425	0.851871	-0.0141901	0.0100209	0.15993	-0.00683262	0.0144346	0.637015
cg01088827	0.0183691	0.0316848	0.563417	0.00573245	0.0178954	0.7494	0.00152831	0.0257774	0.952843
cg01088863	0.0135493	0.0131608	0.30577	-0.0100475	0.00743318	0.179578	-0.0113676	0.0107071	0.290987
cg01088900	0.00685989	0.0361974	0.850082	-0.0246833	0.0204441	0.230201	-0.00657501	0.0294486	0.82379
cg01088952	-0.0228668	0.0158499	0.152291	-0.00296448	0.00895196	0.741235	0.00946785	0.0128948	0.464557
cg01089001	-0.00786028	0.0347403	0.821472	0.00441304	0.0196211	0.822515	0.00336534	0.0282632	0.905463
cg01089060	0.00471535	0.00718062	0.512928	-0.00178407	0.00405558	0.660975	-0.00335483	0.00584184	0.567097
cg01089070	-0.0389929	0.0456223	0.394807	-0.0198805	0.0257673	0.442242	0.0447878	0.0371163	0.230458
cg01089082	-0.0115397	0.018065	0.524452	0.00870417	0.010203	0.395686	0.00363165	0.0146969	0.805346
cg01089087	-0.00504525	0.00851324	0.55479	0.00350739	0.00480824	0.467463	0.00220906	0.00692601	0.750442
cg01089095	0.00083455	0.00246491	0.735656	-0.000518679	0.00139217	0.710274	0.00115481	0.00200534	0.566024
cg01089097	0.00335169	0.00529172	0.527958	-0.00496907	0.00298874	0.0995883	0.00128682	0.00430511	0.765645
cg01089189	0.00527002	0.00427402	0.220512	-0.00147549	0.00241395	0.542459	-0.0012827	0.00347716	0.713003
cg01089213	0.0264801	0.01544	0.0895006	-0.0115487	0.00872046	0.188476	-0.0156669	0.0125613	0.215285
cg01089223	0.0100542	0.0087267	0.252076	0.000426809	0.0049288	0.93117	-0.00867075	0.00709967	0.224907
cg01089288	-0.0315369	0.0172111	0.0699345	0.00301798	0.00972075	0.756865	0.0160762	0.0140022	0.253715
cg01089319	0.0402022	0.0262013	0.128163	-0.0211171	0.0147983	0.156761	-0.0255513	0.0213162	0.233544
cg01089331	-0.0155376	0.019668	0.431439	0.0117196	0.0111084	0.294009	0.00321894	0.0160011	0.840982
cg01089364	0.000800652	0.0175039	0.963609	0.00589586	0.00988611	0.552298	0.00287628	0.0142404	0.840351
cg01089385	-0.0259397	0.0122863	0.0372935	0.0154699	0.00693925	0.0280757	0.0116157	0.00999561	0.248026
cg01089395	0.00629272	0.00950155	0.509344	0.00119287	0.00536643	0.824556	-0.00249376	0.00773005	0.747681
cg01089416	0.00867861	0.0138044	0.531019	0.0053882	0.00779668	0.491143	-0.0114341	0.0112307	0.311132
cg01089425	-0.0326652	0.0192246	0.0924656	0.00420676	0.0108579	0.699273	0.0153226	0.0156403	0.329653
cg01089474	-0.00712165	0.0453789	0.875617	-0.00674668	0.0256298	0.792921	-0.0290745	0.0369183	0.432869
cg01089498	-0.0195422	0.024201	0.421338	0.01132	0.0136686	0.409585	-0.000658975	0.0196889	0.973368
cg01089516	-0.0293498	0.0360146	0.417082	0.0359653	0.0203409	0.0801509	0.00789447	0.0292999	0.78816
cg01089519	0.00973132	0.0136992	0.479171	0.00432406	0.00773725	0.577531	-0.005328	0.0111451	0.633673
cg01089538	-0.0149543	0.0319694	0.640989	-0.00435229	0.0180562	0.810027	-0.00207183	0.0260089	0.936671
cg01089544	-0.00876695	0.0118747	0.462104	-0.0025618	0.00670678	0.703309	0.000108786	0.00966075	0.991038
cg01089579	-0.0126542	0.0213651	0.555024	-0.00538829	0.0120669	0.656197	0.00699205	0.0173818	0.688366
cg01089583	0.00675301	0.00796915	0.39884	-0.00441769	0.00450094	0.328761	-0.00775055	0.00648336	0.234795
cg01089589	0.0159033	0.00954011	0.0987091	-0.00878997	0.00538821	0.10603	-0.00873029	0.00776142	0.263408
cg01089602	-0.0422111	0.0239795	0.0814763	0.0277696	0.0135435	0.0429952	0.0312644	0.0195087	0.112243
cg01089639	-0.00947068	0.0308661	0.759623	-0.0143158	0.017433	0.413533	-0.00044019	0.0251113	0.98605
cg01089682	-0.0023479	0.0240777	0.922518	-0.00232117	0.013599	0.864822	-0.00923098	0.0195886	0.638515
cg01089702	-0.0163604	0.0123071	0.186819	-0.00400034	0.00695098	0.566268	0.00903871	0.0100125	0.368876
cg01089751	0.00354252	0.0131137	0.787621	-0.00308937	0.00740653	0.677507	-0.00405548	0.0106687	0.704672
cg01089781	-0.0146359	0.00893367	0.104569	0.0101845	0.00504569	0.0462756	0.0134232	0.00726805	0.0677825
cg01089782	-0.00130767	0.00832711	0.875539	-0.00191693	0.00470311	0.684466	-0.000743665	0.00677458	0.912814
cg01089800	-0.00422178	0.00816491	0.606277	0.00153011	0.00461151	0.740748	-0.000948968	0.00664262	0.886694
cg01089834	0.00601831	0.0126434	0.635131	-0.00204179	0.00714093	0.775537	0.00442929	0.0102861	0.667699
cg01089838	0.00702646	0.00415295	0.0938382	-0.00169559	0.00234557	0.471467	-0.00882921	0.00337866	0.0103821
cg01089858	-0.0122826	0.016849	0.467751	0.00814866	0.00951622	0.393925	0.0119115	0.0137076	0.386988
cg01089914	-0.0977108	0.0519766	0.0630919	0.0648019	0.0293561	0.0296165	0.0719622	0.0422859	0.0919629
cg01089930	-0.0147187	0.0131147	0.264475	-0.00203645	0.0074071	0.783947	0.018918	0.0106695	0.0793217
cg01089975	0.0433052	0.0246444	0.0820057	-0.0360349	0.013919	0.0110933	-0.0330339	0.0200496	0.102636
cg01090020	0.00459276	0.0119792	0.702258	0.000298325	0.00676581	0.96492	-0.000211279	0.00974578	0.982748
cg01090037	-0.00445616	0.00916214	0.627793	-0.00786627	0.00517474	0.131698	0.00739886	0.00745393	0.323344
cg01090089	0.00802728	0.00626738	0.203285	-0.00454155	0.00353979	0.202518	-1.59556e-05	0.00509887	0.99751
cg01090121	-0.0194294	0.0106872	0.0721169	-0.00390673	0.00603606	0.518995	0.00944118	0.00869462	0.280203
cg01090161	-0.00204121	0.0353925	0.954126	0.00245566	0.0199895	0.90248	-0.00805966	0.0287939	0.780137
cg01090197	-0.0014359	0.0130601	0.912677	0.00218007	0.00737627	0.768198	0.000285489	0.0106251	0.978619
cg01090256	-0.00859108	0.0128595	0.505656	0.0109487	0.00726297	0.134908	0.0066009	0.0104619	0.529544
cg01090358	0.00604193	0.0137077	0.660352	-0.00184925	0.00774207	0.811715	-0.00941012	0.011152	0.400834
cg01090364	0.0215122	0.0459113	0.640424	-0.00171612	0.0259305	0.947368	0.00370478	0.0373515	0.921192
cg01090433	0.00590258	0.0234791	0.802034	-0.00860781	0.0132609	0.517785	-0.00863452	0.0191016	0.652246
cg01090437	-0.0169104	0.0121248	0.166261	0.0140889	0.00684805	0.0423078	0.00692523	0.00986424	0.48431
cg01090445	0.00263654	0.00440942	0.551264	-0.00296948	0.00249042	0.235999	0.00129004	0.00358731	0.719911
cg01090508	-0.000217637	0.00267353	0.935286	-0.00102148	0.00151	0.500332	-0.00124481	0.00217507	0.568423
cg01090565	0.00343884	0.0110956	0.757273	-0.00404804	0.00626672	0.519816	-0.00139674	0.00902687	0.877352
cg01090609	0.00629368	0.00525598	0.234027	-0.000837266	0.00296856	0.778504	-0.00465074	0.00427604	0.279428
cg01090611	0.00405013	0.0130757	0.757413	-0.00236259	0.0073851	0.749715	-0.0026528	0.0106378	0.803593
cg01090654	-0.0429524	0.0275251	0.12187	0.00555309	0.0155461	0.721708	0.0270228	0.0223932	0.230438
cg01090655	-0.0486442	0.0455993	0.288695	0.0228603	0.0257543	0.376913	0.0276899	0.0370976	0.457209
cg01090659	-0.0256524	0.0301223	0.396507	0.016358	0.0170129	0.338665	0.015111	0.0245062	0.538916
cg01090661	-0.00449657	0.00316267	0.15827	0.00192063	0.00178626	0.284914	0.00463968	0.00257301	0.0744284
cg01090686	0.011611	0.0145542	0.426929	-0.00938557	0.00822013	0.256328	-0.00315565	0.0118406	0.790407
cg01090724	0.00604649	0.00958847	0.52977	0.000234394	0.00541552	0.965565	0.00266382	0.00780076	0.733471
cg01090766	0.0482183	0.0180723	0.00892773	-0.0145311	0.0102071	0.157732	-0.0315736	0.0147028	0.0342236
cg01090821	-0.040869	0.0283317	0.152344	0.0241558	0.0160016	0.134367	0.0348125	0.0230494	0.134174
cg01090829	-0.000233097	0.00477759	0.961186	-0.000922762	0.00269836	0.733105	0.00363949	0.00388684	0.351389
cg01090834	-0.00992255	0.0099654	0.321848	0.00479864	0.00562841	0.395975	0.0103542	0.00810742	0.204574
cg01090926	0.010653	0.0199663	0.59486	-0.00979603	0.0112769	0.387143	-0.00466093	0.0162437	0.774766
cg01090930	0.0191214	0.0170635	0.265194	-0.00299792	0.00963736	0.756406	-0.0146514	0.0138821	0.293828
cg01090944	0.0135758	0.0198359	0.495332	-0.00730973	0.0112032	0.515627	-0.0145138	0.0161376	0.370655
cg01091000	-0.0116837	0.0219392	0.595551	-0.0121619	0.0123911	0.328761	0.000945293	0.0178488	0.957871
cg01091029	-0.0161582	0.0146792	0.273699	0.0141023	0.00829072	0.0921192	0.00168351	0.0119423	0.888183
cg01091076	0.0182641	0.0274135	0.506819	-0.0191196	0.015483	0.219829	-0.00228587	0.0223024	0.918574
cg01091079	-0.0068355	0.0161285	0.672629	0.0142103	0.00910929	0.121988	0.0140999	0.0131214	0.285206
cg01091092	0.00256098	0.0128684	0.842664	0.00599903	0.00726799	0.411147	-0.000120569	0.0104691	0.990835
cg01091099	0.0316866	0.0226347	0.164696	-0.0179243	0.012784	0.164047	-0.0227114	0.0184146	0.220399
cg01091117	-0.00964881	0.0366546	0.792921	-0.00916733	0.0207023	0.658874	-0.00324306	0.0298206	0.913621
cg01091143	0.000324277	0.0309275	0.991656	-0.00400567	0.0174677	0.819099	-0.0119508	0.0251613	0.635867
cg01091156	0.0076823	0.00375296	0.043335	-0.0017983	0.00211965	0.398287	-0.00646927	0.00305324	0.036634
cg01091214	0.00714019	0.0305659	0.815783	0.0024341	0.0172635	0.888162	0.000612796	0.0248671	0.98039
cg01091239	0.0234131	0.0148501	0.118103	-0.00610832	0.00838724	0.468174	-0.0213341	0.0120814	0.0805315
cg01091258	-0.000887332	0.00364803	0.808331	0.00304547	0.00206039	0.142587	0.00066424	0.00296788	0.823372
cg01091261	0.00594021	0.00898237	0.50996	-0.00830219	0.0050732	0.104947	-0.00659283	0.00730767	0.369174
cg01091322	-0.00470815	0.0214608	0.826808	0.00440093	0.012121	0.717324	0.00330381	0.0174596	0.850307
cg01091356	0.035927	0.0184954	0.054949	-0.0088693	0.0104461	0.397922	-0.0220894	0.0150471	0.145301
cg01091407	0.0159939	0.0135617	0.241117	-0.00454638	0.00765956	0.554176	-0.0132001	0.0110332	0.234427
cg01091448	0.000784625	0.00204361	0.701854	-0.000371066	0.00115422	0.748526	-8.60945e-05	0.00166259	0.958807
cg01091514	-0.00634798	0.0340368	0.852435	-0.0213182	0.0192238	0.270166	0.00612173	0.0276909	0.825495
cg01091521	0.0130069	0.0242549	0.592993	0.0185316	0.013699	0.179244	-0.00804251	0.0197327	0.684477
cg01091620	0.00863304	0.0237798	0.717356	-0.00830942	0.0134307	0.537557	-0.0213733	0.0193462	0.27196
cg01091645	0.0107116	0.0155957	0.493814	0.00357884	0.0088084	0.685409	-0.00308666	0.012688	0.808302
cg01091660	0.00287097	0.0131286	0.827353	0.000284844	0.00741494	0.969435	-0.00119625	0.0106808	0.911052
cg01091675	-0.000791683	0.00286963	0.783218	-0.000956375	0.00162075	0.556494	0.00233305	0.0023346	0.320094
cg01091698	-0.00632632	0.00928028	0.49704	0.00913102	0.00524146	0.0846325	0.0064918	0.00755003	0.391977
cg01091713	-0.0033353	0.0206321	0.87191	-0.00446436	0.0116529	0.702468	0.00141429	0.0167854	0.933024
cg01091751	-0.00133646	0.0151657	0.929958	-0.00961729	0.00856553	0.26427	0.000620146	0.0123382	0.960016
cg01091774	0.0128707	0.0504618	0.799212	0.0111825	0.0285006	0.695643	-0.00294081	0.0410535	0.943039
cg01091778	-0.0218054	0.0159985	0.176017	0.020697	0.00903586	0.0241332	0.0199818	0.0130157	0.127954
cg01091831	-0.00446478	0.0383869	0.907645	-0.00233575	0.0216807	0.914427	0.00327319	0.0312299	0.916741
cg01091873	-0.013053	0.013635	0.340766	-0.00718895	0.00770101	0.352853	0.00570941	0.0110929	0.607928
cg01091906	-0.00252477	0.0115932	0.828053	0.00915665	0.00654778	0.165139	-0.00211193	0.00943172	0.823287
cg01091938	-0.0128531	0.0313656	0.682859	-0.00536594	0.0177151	0.762607	-0.00437879	0.0255177	0.864107
cg01091951	0.00136499	0.0127674	0.915078	-0.00681778	0.00721099	0.346744	-0.00102843	0.010387	0.921332
cg01092005	0.0212653	0.0140068	0.13218	-0.00735186	0.00791096	0.355004	-0.0103504	0.0113953	0.365946
cg01092036	-0.00621522	0.00734343	0.399411	0.0033123	0.00414753	0.426443	0.00585896	0.0059743	0.329158
cg01092108	0.0243075	0.0219139	0.270047	-0.0127205	0.0123769	0.30659	-0.00996112	0.0178282	0.577623
cg01092133	0.0104946	0.009389	0.266406	-0.00683309	0.00530287	0.200583	0.00629327	0.00763849	0.412003
cg01092135	-0.000271036	0.00935606	0.976948	0.00413818	0.00528426	0.435448	-0.00261026	0.00761168	0.732387
cg01092213	6.86678e-05	0.0288554	0.998106	-0.00939487	0.0162974	0.565623	-0.00424039	0.0234755	0.857031
cg01092230	0.0118274	0.0139808	0.399629	0.00414326	0.00789631	0.600971	-0.000221904	0.0113742	0.984474
cg01092250	-4.57437e-05	0.0187788	0.998061	0.00908497	0.0106062	0.39377	0.00953342	0.0152776	0.53407
cg01092293	0.00229048	0.0146313	0.875924	0.00533024	0.00826371	0.520423	-0.0080397	0.0119034	0.501006
cg01092361	0.00921981	0.00518945	0.0787295	-0.00475488	0.00293098	0.107955	-0.00399277	0.00422191	0.346615
cg01092365	0.00985157	0.0192832	0.610578	0.00916703	0.010891	0.402004	-0.00361672	0.015688	0.818152
cg01092531	0.00134366	0.00751952	0.85855	-0.000642029	0.00424699	0.88015	0.000554627	0.00611756	0.927947
cg01092561	0.00354693	0.0036977	0.339806	-0.000392174	0.00208844	0.851435	-0.00229403	0.00300829	0.447552
cg01092582	-0.0631674	0.0242643	0.0106671	0.0339485	0.0137044	0.0149538	0.0425084	0.0197404	0.0337434
cg01092612	0.00880437	0.00765829	0.253085	-0.00460846	0.00432537	0.28929	-0.00591015	0.00623046	0.345162
cg01092615	-0.0152289	0.018427	0.410558	0.0115054	0.0104075	0.271651	0.0120873	0.0149914	0.422033
cg01092633	0.00201621	0.0107517	0.851637	-0.000503634	0.00607253	0.934071	-0.00231248	0.00874715	0.79205
cg01092748	0.00825668	0.00917832	0.370546	-0.00235043	0.00518387	0.651255	-0.000768005	0.00746709	0.918291
cg01092770	0.00133415	0.00441458	0.76313	-0.000803687	0.00249334	0.747886	0.000680196	0.00359151	0.850179
cg01092804	0.0292857	0.0187747	0.122019	-0.00643467	0.0106038	0.545371	-0.0220163	0.0152743	0.15266
cg01092809	0.003292	0.0114889	0.775071	0.0102266	0.00648886	0.118242	-0.00227882	0.00934685	0.807891
cg01092811	0.00545823	0.00607769	0.371346	-0.00260963	0.00343265	0.448937	-0.00352175	0.00494454	0.478002
cg01092818	-0.00756092	0.00583281	0.197925	0.00586685	0.00329434	0.0780294	0.000357653	0.00474532	0.940074
cg01092839	-0.0103132	0.0106661	0.33597	0.00583372	0.00602419	0.335237	0.0110273	0.00867751	0.20681
cg01092890	-0.0152133	0.0155027	0.328844	0.00464489	0.00875584	0.596972	0.00583969	0.0126123	0.64438
cg01092932	0.00974732	0.0272349	0.721189	-0.00581195	0.0153821	0.706369	0.00252416	0.0221571	0.909534
cg01093028	-0.0432024	0.0225378	0.0581651	0.0188206	0.0127292	0.142473	0.0238656	0.0183358	0.196109
cg01093036	0.00994069	0.0279682	0.723032	0.00347409	0.0157963	0.826383	0.00777877	0.0227537	0.733182
cg01093065	-0.0538934	0.0206667	0.0105385	0.0197939	0.0116724	0.0931023	0.0458081	0.0168135	0.00762737
cg01093066	0.0130309	0.0229634	0.571696	0.0121102	0.0129696	0.352734	-0.0129412	0.018682	0.490132
cg01093088	-0.0250403	0.0162595	0.126773	-0.00421246	0.00918328	0.647458	0.0220338	0.013228	0.0989687
cg01093136	0.0192255	0.0131084	0.145673	-0.00600253	0.00740359	0.419468	-0.0148759	0.0106645	0.166199
cg01093138	0.0155212	0.0372828	0.678093	-0.0126375	0.0210572	0.549789	-0.00898442	0.0303317	0.7677
cg01093151	-0.0123704	0.0134621	0.360402	-0.000601497	0.00760333	0.937107	0.0166093	0.0109522	0.132606
cg01093159	-0.0311212	0.0243121	0.203542	0.0127637	0.0137314	0.354899	0.027376	0.0197793	0.16948
cg01093202	0.0138492	0.0172123	0.422992	0.0110636	0.00972144	0.257869	-0.00809797	0.0140032	0.564392
cg01093203	-0.0326144	0.0195223	0.0979874	0.00677291	0.0110261	0.540467	0.0268773	0.0158825	0.0937742
cg01093212	0.00385051	0.0054927	0.48495	-0.00246935	0.00310225	0.427964	-0.000687327	0.00446863	0.878075
cg01093219	0.00971913	0.0220593	0.660479	-0.000582016	0.012459	0.962836	-0.00391309	0.0179465	0.82785
cg01093245	0.0238867	0.0221251	0.282961	-0.0196058	0.0124961	0.119883	-0.0117664	0.018	0.514842
cg01093285	-0.0026903	0.0256317	0.916622	-0.00154443	0.0144766	0.915258	-0.00044515	0.0208528	0.983012
cg01093296	-0.00970786	0.0115155	0.401268	0.0138352	0.00650392	0.0359129	-0.00418239	0.00936854	0.656272
cg01093311	0.0120707	0.0435302	0.782137	0.00171771	0.0245857	0.944442	-0.00318396	0.0354143	0.928545
cg01093315	0.0156868	0.0137616	0.25711	-0.00807482	0.00777251	0.30141	-0.00886181	0.0111959	0.43055
cg01093319	-0.00925958	0.00613128	0.134205	0.00328393	0.00346292	0.345303	0.00681057	0.00498815	0.175269
cg01093329	0.00565599	0.00533121	0.291334	0.00165053	0.00301104	0.584829	-0.00350242	0.00433724	0.421321
cg01093369	0.0642209	0.0375551	0.0904214	-0.0202771	0.0212109	0.341438	-0.0633139	0.0305532	0.0408677
cg01093383	0.000889041	0.00278986	0.750656	0.00120934	0.0015757	0.444633	-0.000140082	0.00226971	0.950913
cg01093391	-0.0168047	0.0117336	0.155274	0.00546553	0.0066271	0.411531	0.0172684	0.00954598	0.0735216
cg01093395	-0.0164189	0.0111528	0.144178	0.014073	0.00629906	0.0277456	0.0143169	0.00907345	0.117814
cg01093402	0.00514936	0.0251091	0.837935	0.00498276	0.0141815	0.726076	-0.0126424	0.0204277	0.537429
cg01093429	-0.000395431	0.00247553	0.873418	-0.00124592	0.00139817	0.375055	0.00161159	0.00201398	0.425529
cg01093468	0.00712027	0.0102655	0.489566	-0.000423255	0.0057979	0.941954	-0.00573904	0.00835156	0.493591
cg01093476	0.030796	0.0436575	0.482235	-0.0508305	0.0246576	0.041907	-0.0279722	0.0355179	0.432859
cg01093499	-0.00680704	0.00815609	0.405975	0.00222496	0.00460652	0.630171	0.00220604	0.00663544	0.74025
cg01093572	0.0384628	0.0361029	0.289328	-0.000792698	0.0203907	0.969069	-0.0232936	0.0293718	0.429657
cg01093696	0.0121922	0.0331388	0.713732	-0.0204564	0.0187167	0.277095	-0.0165434	0.0269603	0.540888
cg01093786	0.00505469	0.0329278	0.878313	-0.020052	0.0185975	0.283587	-0.00883934	0.0267886	0.74213
cg01093800	-0.00397989	0.0114433	0.728742	-0.0001528	0.00646312	0.981186	0.00507101	0.00930978	0.587199
cg01093801	0.000426782	0.0167387	0.979711	0.00377065	0.00945394	0.690875	0.0003625	0.0136179	0.978817
cg01093851	0.00820918	0.0182707	0.654201	-0.00358688	0.0103192	0.728891	-0.0112031	0.0148643	0.452841
cg01093854	0.0287779	0.0504333	0.569568	0.000613385	0.0284845	0.982863	-0.00879753	0.0410303	0.830669
cg01093878	-0.0196516	0.0285464	0.492822	0.0386543	0.0161229	0.0184031	0.0133479	0.0232242	0.566782
cg01093885	0.00393965	0.00403981	0.33186	0.000846259	0.00228167	0.711516	-0.00309954	0.00328662	0.34796
cg01093898	-0.0121969	0.0177584	0.493814	0.0114126	0.0100299	0.257953	0.0168482	0.0144475	0.246376
cg01093938	0.00795397	0.0080202	0.323766	0.0045338	0.00452977	0.319345	-0.0103547	0.00652489	0.115745
cg01093946	0.000730609	0.00785028	0.92604	0.00309707	0.0044338	0.48651	-0.00247529	0.00638665	0.699173
cg01093950	-0.0287283	0.0226286	0.20725	0.00146301	0.0127805	0.909098	0.0154456	0.0184097	0.403515
cg01094106	-0.0257349	0.0209037	0.221225	0.00126332	0.0118063	0.915005	0.0144409	0.0170063	0.397868
cg01094108	-0.0194119	0.0193753	0.318864	-0.00409096	0.0109431	0.709331	0.0146019	0.0157629	0.356542
cg01094121	-0.0198511	0.0144303	0.172063	0.0123098	0.00815015	0.134165	0.0137115	0.0117398	0.245664
cg01094134	0.0139551	0.0147486	0.346374	-0.000895256	0.00832994	0.914632	-0.0145421	0.0119988	0.22844
cg01094145	-0.0252722	0.0371906	0.498403	-0.0073121	0.0210051	0.728503	0.0149472	0.0302567	0.622403
cg01094172	-0.00960245	0.0329968	0.771657	-0.0112658	0.0186364	0.546904	-0.00245791	0.0268447	0.927234
cg01094182	0.0263206	0.0244131	0.283622	-0.0294548	0.0137884	0.035154	-0.0290596	0.0198615	0.146636
cg01094192	0.0206332	0.0255186	0.42073	-0.0207751	0.0144128	0.152651	-0.00400765	0.0207609	0.847328
cg01094213	0.00228457	0.0106787	0.83104	-0.00581991	0.00603127	0.336942	-0.00413768	0.00868772	0.634944
cg01094251	0.0142546	0.00946581	0.135307	-0.00176823	0.00534624	0.741546	-0.00962441	0.00770097	0.214362
cg01094301	0.00556685	0.0147489	0.706661	-0.00291899	0.0083301	0.72678	-0.00719089	0.0119991	0.550364
cg01094310	-0.00630221	0.0112814	0.577685	0.00632073	0.0063717	0.32364	-8.9394e-06	0.00917809	0.999225
cg01094323	0.02634	0.00920369	0.005149	-0.00839145	0.0051982	0.109678	-0.0131696	0.00748772	0.0817275
cg01094334	0.00931798	0.00754234	0.219627	-0.00431886	0.00425988	0.313153	-0.00768002	0.00613612	0.213692
cg01094351	-0.000315546	0.00514525	0.951223	-0.00253895	0.00290601	0.384424	-0.00244685	0.00418595	0.560201
cg01094440	-0.00808794	0.0336473	0.810542	-0.0124576	0.0190038	0.513662	0.019157	0.027374	0.485694
cg01094495	-0.0215316	0.0280546	0.444634	0.0122041	0.0158451	0.443028	0.0170202	0.022824	0.457625
cg01094532	0.0174139	0.0183821	0.3458	-0.0107161	0.0103821	0.304533	-0.01672	0.0149549	0.266286
cg01094564	0.00510757	0.0131098	0.697678	0.0034221	0.00740434	0.644981	-0.00183417	0.0106656	0.863815
cg01094576	-0.013601	0.0286509	0.636048	0.0123199	0.0161819	0.448284	0.00313948	0.0233092	0.893134
cg01094580	0.00137771	0.0152744	0.928315	0.00648589	0.0086269	0.45396	-0.00327029	0.0124266	0.792973
cg01094660	0.0096731	0.0116597	0.40877	-0.00406816	0.00658534	0.538166	-0.000607112	0.00948582	0.949099
cg01094683	0.00269137	0.0106657	0.801308	-0.000775034	0.00602396	0.897891	-0.0015547	0.00867718	0.858174
cg01094687	-0.0130252	0.0335342	0.698552	-0.00402873	0.0189399	0.831995	0.00847798	0.027282	0.756647
cg01094748	-0.00111853	0.00667178	0.867204	0.00128095	0.00376819	0.734631	0.00450091	0.00542787	0.408994
cg01094787	-0.00401618	0.014678	0.784953	0.0120609	0.00829007	0.148902	-0.00537916	0.0119414	0.653372
cg01094891	-0.0011213	0.0124442	0.928386	-0.00395708	0.0070284	0.574712	-0.00186788	0.010124	0.854003
cg01094918	-0.0142475	0.0158428	0.370693	-0.0095466	0.00894792	0.288635	0.0139244	0.012889	0.282647
cg01094920	0.0110815	0.0444327	0.803574	-0.0289039	0.0250954	0.25222	-0.0115442	0.0361485	0.750137
cg01094950	0.0111735	0.0125118	0.374024	-0.00781476	0.00706658	0.271488	-0.00645538	0.010179	0.527438
cg01094967	0.0271803	0.0211889	0.202602	-0.0170415	0.0119674	0.157626	-0.00892525	0.0172384	0.605797
cg01094982	-0.00493243	0.013172	0.708869	0.0176056	0.00743951	0.0199236	-0.00133917	0.0107162	0.900806
cg01095004	0.0157775	0.0327508	0.631062	-0.00281622	0.0184975	0.879304	0.00119494	0.0266447	0.96432
cg01095006	-0.00299946	0.0446576	0.946587	-0.00313651	0.0252224	0.901289	-0.0243175	0.0363315	0.504863
cg01095093	-0.0167677	0.0232033	0.471621	0.00307237	0.0131051	0.815133	0.0194928	0.0188772	0.304328
cg01095103	0.0361135	0.0543426	0.507897	-0.0343629	0.0306925	0.265626	-0.031643	0.0442108	0.47586
cg01095157	-0.0393112	0.0360064	0.277604	0.0219841	0.0203362	0.282335	0.0069216	0.0292932	0.813703
cg01095183	-0.000855193	0.00385907	0.825082	-0.00088563	0.00217958	0.685386	0.00130215	0.00313957	0.679229
cg01095193	-0.00133117	0.00325489	0.68345	0.00314542	0.00183835	0.0902441	0.000562503	0.00264804	0.832219
cg01095227	0.00261114	0.0302993	0.931501	-0.00351014	0.0171129	0.837906	-0.00638234	0.0246502	0.796243
cg01095328	-0.051657	0.0372442	0.168594	0.0136689	0.0210354	0.517337	0.0288283	0.0303003	0.343732
cg01095347	0.00154457	0.0270203	0.954531	-0.0237985	0.0152609	0.122116	0.00289021	0.0219825	0.895667
cg01095389	-0.000243044	0.00587549	0.967088	0.0019468	0.00331845	0.55878	-0.00465565	0.00478004	0.332466
cg01095395	0.00463251	0.0147436	0.754034	0.00635642	0.00832714	0.447095	-0.00126673	0.0119948	0.91611
cg01095406	-0.00742354	0.0131353	0.573257	-0.000634485	0.00741877	0.932019	0.00697587	0.0106863	0.515423
cg01095449	0.0245221	0.0175333	0.165089	0.00653222	0.00990272	0.511033	-0.0186762	0.0142643	0.193497
cg01095463	-0.023776	0.0515429	0.645616	-0.0306809	0.0291112	0.294511	0.0154097	0.0419331	0.714051
cg01095482	-0.0116763	0.0117885	0.324378	0.0033803	0.00665809	0.612806	0.00854718	0.00959061	0.375003
cg01095506	-0.00876538	0.0146058	0.549804	-0.00161854	0.00824927	0.844857	0.00548253	0.0118826	0.645541
cg01095510	0.00134981	0.00335679	0.688477	0.00316992	0.0018959	0.0977171	-0.00132797	0.00273094	0.627862
cg01095590	0.00420813	0.00519651	0.420017	-0.0015436	0.00293496	0.600123	-0.00234478	0.00422766	0.580413
cg01095594	0.0245882	0.0198589	0.218621	-0.0196598	0.0112162	0.0827634	-0.0161972	0.0161564	0.318557
cg01095658	0.0649529	0.016954	0.000225188	-0.0169665	0.00957555	0.0795259	-0.0407418	0.0137931	0.00393005
cg01095667	-0.0200056	0.0261447	0.445999	-0.00647874	0.0147664	0.661809	0.00505726	0.0212702	0.812561
cg01095763	-0.00126167	0.00681194	0.853444	-0.000488982	0.00384735	0.899125	0.00164794	0.0055419	0.766821
cg01095775	-0.0158835	0.0787019	0.840477	0.0327692	0.0444505	0.462758	0.0204868	0.0640285	0.749676
cg01095819	0.000633161	0.00244833	0.796479	-0.00276599	0.00138281	0.0482376	0.00131922	0.00199186	0.509329
cg01095837	-0.0370979	0.0293474	0.209195	0.017497	0.0165753	0.293744	0.00905248	0.0238758	0.705397
cg01095848	-0.00966791	0.0233323	0.679517	0.00844325	0.013178	0.523206	0.0114752	0.0189821	0.546892
cg01095867	0.0242001	0.0160677	0.135251	-0.00949197	0.00907498	0.298157	-0.0156	0.013072	0.235597
cg01096095	0.0207828	0.010312	0.0466013	0.00100202	0.00582417	0.863757	-0.0158145	0.00838939	0.0623844
cg01096096	-0.00174585	0.00472188	0.712377	-0.00212799	0.0026669	0.426841	0.00189581	0.00384152	0.622759
cg01096124	0.0108506	0.0149501	0.469701	-0.00336716	0.00844376	0.690927	-0.0103789	0.0121628	0.395554
cg01096191	0.0535435	0.0241547	0.0289562	-0.0314596	0.0136424	0.0232172	-0.0361788	0.0196512	0.0686399
cg01096199	-0.0158583	0.0448165	0.724212	-0.0135795	0.0253122	0.592841	-0.000105632	0.0364608	0.997694
cg01096250	-0.0100274	0.0245714	0.684096	0.00107382	0.0138778	0.938481	-0.00833628	0.0199903	0.677578
cg01096266	-0.0678139	0.024026	0.00577046	0.00436553	0.0135698	0.748358	0.0519942	0.0195466	0.0091293
cg01096273	0.00181538	0.00415522	0.663151	-0.000158459	0.00234685	0.946305	-0.000975722	0.00338051	0.773473
cg01096377	0.000266876	0.00545618	0.961089	-0.00195544	0.00308163	0.527201	0.00105753	0.00443891	0.812193
cg01096381	0.00246703	0.0152611	0.871911	0.00230921	0.0086194	0.789333	-0.00664843	0.0124158	0.593529
cg01096397	-0.0017072	0.00651204	0.793748	0.00519989	0.00367797	0.160591	0.00386694	0.00529791	0.467193
cg01096418	-0.0018522	0.0106058	0.861723	-0.000365929	0.00599012	0.951413	-0.00615698	0.00862844	0.47719
cg01096422	0.000734403	0.00341407	0.830128	0.00218108	0.00192825	0.260766	-0.00155914	0.00277754	0.575848
cg01096487	-0.00985812	0.00881705	0.266269	0.00736894	0.00497983	0.142145	0.00746123	0.00717318	0.300826
cg01096546	0.00130809	0.00244721	0.594191	-0.000541051	0.00138217	0.696315	-0.00120083	0.00199095	0.547806
cg01096587	-0.000549195	0.0186325	0.976546	0.000939689	0.0105235	0.92903	-0.000343679	0.0151586	0.981958
cg01096617	0.0137891	0.0285318	0.629968	0.00962025	0.0161146	0.551891	-0.00459127	0.0232122	0.843615
cg01096640	-0.00162166	0.0181499	0.928988	-0.00822911	0.010251	0.424054	0.00360792	0.014766	0.807479
cg01096688	-0.0032814	0.00883288	0.711068	-0.00206571	0.00498877	0.679727	0.000256125	0.00718605	0.97164
cg01096738	0.00932949	0.00880087	0.291721	-0.0122562	0.00497069	0.0154124	-0.00532068	0.00716	0.459192
cg01096752	0.0130325	0.00982167	0.187621	-0.00701059	0.00554723	0.2093	-0.00380345	0.00799049	0.635136
cg01096789	0.00707159	0.00414121	0.0908741	-0.00205238	0.00233894	0.382369	-0.0053254	0.00336911	0.11718
cg01096847	-0.0164341	0.0137454	0.234737	0.00546785	0.00776335	0.482907	0.0145151	0.0111827	0.197333
cg01096886	-0.00701122	0.00697745	0.317449	0.00438122	0.00394083	0.268965	0.00221996	0.00567655	0.69659
cg01096911	0.00415654	0.0131516	0.752638	0.00135688	0.00742794	0.855432	0.000737009	0.0106995	0.945224
cg01096927	-0.00578338	0.0164369	0.725703	0.00372693	0.00928348	0.688957	0.00182197	0.0133723	0.891904
cg01097011	-0.0103315	0.0417167	0.804916	0.00245863	0.0235614	0.917105	-0.00918608	0.0339389	0.787218
cg01097027	0.0117201	0.0268574	0.66352	-0.0188735	0.0151689	0.216385	-0.0116007	0.02185	0.596672
cg01097031	-0.000516969	0.00307284	0.866743	0.00222041	0.00173553	0.20378	-0.000225627	0.00249993	0.92827
cg01097102	-0.0187849	0.0315438	0.552871	0.0102824	0.0178158	0.56516	0.0239917	0.0256627	0.352146
cg01097180	0.0247324	0.0202516	0.22492	-0.00939079	0.011438	0.413631	-0.0200637	0.0164759	0.226237
cg01097196	-0.00203044	0.0138886	0.884068	-0.000676362	0.00784423	0.931464	0.0023515	0.0112992	0.835573
cg01097325	0.0182172	0.0174457	0.298953	-0.00776459	0.00985327	0.432586	-0.0125167	0.0141931	0.379997
cg01097384	0.0195589	0.0341558	0.568202	-0.0179055	0.019291	0.355596	0.00932163	0.0277877	0.737996
cg01097406	0.0343602	0.0416446	0.411329	-0.0212837	0.0235207	0.36774	-0.00767234	0.0338803	0.821319
cg01097408	0.0453253	0.0402653	0.263056	-0.045609	0.0227417	0.0476641	-0.0249844	0.0327581	0.447478
cg01097422	0.000512282	0.0108266	0.962357	8.46768e-06	0.0061148	0.998898	0.00342522	0.00880803	0.698213
cg01097444	-0.00144554	0.00317345	0.649749	0.000768333	0.00179235	0.669101	0.000178775	0.00258178	0.944936
cg01097465	-0.0231788	0.0267721	0.388725	-0.000212016	0.0151208	0.988841	0.00996421	0.0217806	0.648338
cg01097488	0.0164053	0.0119121	0.17159	0.00244062	0.00672792	0.717565	-0.0170513	0.0096912	0.0816204
cg01097504	0.00622538	0.00547749	0.258502	-0.00309408	0.00309366	0.319707	-0.00413769	0.00445625	0.355423
cg01097511	0.0491618	0.0231917	0.0365488	-0.0223349	0.0130985	0.0913359	-0.0295557	0.0188677	0.120463
cg01097602	-0.0146624	0.0184861	0.429602	-0.00831659	0.0104409	0.427643	0.00568051	0.0150395	0.706466
cg01097611	-0.00114186	0.00424769	0.788634	8.84737e-05	0.00239907	0.970657	-0.00311695	0.00345573	0.369287
cg01097620	0.000205493	0.00945729	0.982709	-0.00680054	0.00534143	0.20597	-0.00384788	0.00769404	0.618118
cg01097644	0.00248122	0.0238589	0.917385	-0.00266279	0.0134754	0.843764	-0.013063	0.0194106	0.50254
cg01097663	0.00656818	0.0195235	0.73727	-0.00973888	0.0110268	0.379288	-0.00392613	0.0158835	0.805283
cg01097677	0.00807983	0.0235008	0.731725	-0.00665974	0.0132732	0.616972	-0.00475204	0.0191193	0.804231
cg01097696	0.00606342	0.00450891	0.181806	-0.00258926	0.00254661	0.311779	-0.00269694	0.00366826	0.463967
cg01097709	-0.00326521	0.0186377	0.861289	-0.00271292	0.0105265	0.797161	-0.000208342	0.0151629	0.989065
cg01097725	-0.00322105	0.0119317	0.78776	-0.00169979	0.00673895	0.801389	-0.00529091	0.00970709	0.586953
cg01097733	0.145634	0.0890086	0.105009	-0.0996854	0.0502716	0.0501737	-0.109129	0.0724136	0.135022
cg01097768	-0.0346944	0.0211153	0.103568	0.0108387	0.0119258	0.365663	0.0202767	0.0171785	0.240716
cg01097813	0.000877566	0.00418837	0.834474	-0.00212814	0.00236557	0.370523	-0.00186573	0.00340748	0.585253
cg01097872	-0.000619537	0.0253673	0.980565	0.0163108	0.0143273	0.257711	-0.00672141	0.0206377	0.745357
cg01097881	0.0125025	0.00907039	0.171223	0.000874556	0.00512291	0.8648	-0.00552677	0.00737928	0.455676
cg01097897	0.0215286	0.0417316	0.607098	-0.00093815	0.0235698	0.968331	0.0112719	0.033951	0.740594
cg01097940	0.0028148	0.00311817	0.368893	-0.00106499	0.00176113	0.546763	-0.000263199	0.00253681	0.917578
cg01097950	0.000408577	0.0139864	0.976755	0.00374339	0.00789948	0.636641	0.00154555	0.0113788	0.892236
cg01097963	-0.0118605	0.0165771	0.476016	0.00956521	0.00936269	0.309471	0.00174852	0.0134864	0.897109
cg01097964	-0.00721121	0.00555928	0.197626	-0.00211885	0.00313986	0.501376	0.00279645	0.00452279	0.537811
cg01097995	-0.0296024	0.0351662	0.401958	0.0160534	0.0198617	0.4209	0.0168875	0.0286097	0.556368
cg01098010	0.0177402	0.0192027	0.357839	0.00948708	0.0108456	0.383854	-0.0142203	0.0156225	0.364926
cg01098053	-0.0156567	0.0181816	0.391268	-0.00195298	0.0102689	0.849558	0.0180716	0.0147917	0.224739
cg01098082	-0.0185238	0.0157521	0.242461	0.000419625	0.00889673	0.962477	0.0126328	0.0128153	0.326678
cg01098142	0.0116194	0.0150152	0.440885	0.0015784	0.00848052	0.852735	-0.00956441	0.0122157	0.435539
cg01098178	-0.00640419	0.00486131	0.190783	0.00250767	0.00274565	0.363312	0.0068618	0.00395495	0.0858864
cg01098187	-0.0095341	0.00900914	0.292534	0.00925003	0.00508832	0.0721355	0.00473446	0.00732945	0.519821
cg01098234	-0.00290094	0.00843313	0.731589	-0.00329977	0.004763	0.490078	0.00216991	0.00686084	0.752467
cg01098237	0.0025907	0.0033954	0.447295	-0.00159625	0.00191771	0.407222	-0.00241098	0.00276235	0.384906
cg01098288	0.00145809	0.00331318	0.660841	-0.00138963	0.00187127	0.459493	-0.0010645	0.00269546	0.693758
cg01098320	-0.00986813	0.00852899	0.250081	-0.005854	0.00481713	0.227192	0.0156421	0.00693882	0.0264043
cg01098431	0.00508923	0.015432	0.742266	0.00837268	0.0087159	0.339107	-0.00370249	0.0125548	0.768689
cg01098436	0.0131523	0.0165544	0.428831	0.000632427	0.00934986	0.94621	-0.0104767	0.013468	0.438503
cg01098474	0.0181143	0.0288912	0.532127	-0.00357111	0.0163176	0.827222	-0.00157759	0.0235046	0.946624
cg01098479	-0.0119376	0.0213711	0.577717	-0.00413175	0.0120703	0.732852	0.00760509	0.0173866	0.662775
cg01098491	-0.00540462	0.0130355	0.679334	0.00255326	0.00736237	0.729486	0.0143677	0.0106051	0.178598
cg01098518	0.00626554	0.012805	0.625719	0.00541607	0.00723219	0.455721	-0.00966634	0.0104176	0.355745
cg01098612	-0.013785	0.0119953	0.253271	0.00983474	0.00677491	0.149795	0.0171385	0.00975889	0.0821795
cg01098651	0.00351021	0.00476211	0.462815	-0.00414064	0.00268962	0.126907	-0.00275147	0.00387425	0.479269
cg01098690	-0.0192448	0.0368358	0.602538	-0.0190931	0.0208047	0.361014	0.0200046	0.029968	0.506002
cg01098711	-0.00228366	0.0081239	0.779223	0.000701394	0.00458834	0.87882	0.00233526	0.00660926	0.724598
cg01098771	0.00155175	0.00267274	0.562854	0.000767292	0.00150955	0.612391	-0.001304	0.00217443	0.550091
cg01098785	1.42016e-05	0.00410988	0.99725	0.0015541	0.00232124	0.504742	0.000988617	0.00334362	0.768106
cg01098812	0.0107595	0.00654354	0.10332	-0.00538229	0.00369576	0.148495	-0.00774413	0.00532354	0.14895
cg01098871	-0.0052254	0.0100109	0.602869	0.00111201	0.00565412	0.84449	0.0049339	0.00814445	0.546049
cg01098886	-0.00351902	0.0265864	0.89497	0.0119972	0.0150159	0.426239	0.0134479	0.0216295	0.535558
cg01098921	-0.00649541	0.0185807	0.727405	0.00689491	0.0104943	0.51271	0.00342415	0.0151164	0.82127
cg01098927	0.00201985	0.00373527	0.589907	0.000536408	0.00210967	0.799826	-0.00040499	0.00303886	0.894253
cg01098936	-0.000285039	0.0328794	0.993101	-0.0080603	0.0185701	0.665209	0.0243583	0.0267493	0.364733
cg01098939	0.0266887	0.0279673	0.34229	-0.00494358	0.0157958	0.75497	-0.0142001	0.022753	0.534015
cg01098955	0.0202953	0.0225317	0.369932	-0.00445611	0.0127258	0.726967	-0.0164802	0.0183308	0.370833
cg01099024	0.00744403	0.0388873	0.848588	-0.00662161	0.0219633	0.763684	-0.0076057	0.031637	0.810518
cg01099031	0.00927536	0.00457617	0.0453908	-0.00345743	0.0025846	0.184089	-0.00371814	0.00372298	0.320399
cg01099094	0.0344802	0.0208247	0.100974	0.00241351	0.0117617	0.837841	-0.014985	0.0169421	0.378599
cg01099150	0.00132314	0.027147	0.961226	0.00140212	0.0153325	0.927324	-0.00861842	0.0220856	0.697215
cg01099213	-0.0092963	0.0201532	0.645618	-0.00274031	0.0113824	0.810252	0.0121292	0.0163957	0.461205
cg01099220	0.00658057	0.0137453	0.633183	-0.0139618	0.00776328	0.0751862	0.00083209	0.0111826	0.940836
cg01099258	-0.00266155	0.0393319	0.946187	0.015477	0.0222145	0.487634	0.0258728	0.0319987	0.420729
cg01099274	-0.00222893	0.0372465	0.952403	-0.00963247	0.0210366	0.648045	-0.00985049	0.0303021	0.745817
cg01099299	0.0125223	0.00905245	0.169716	2.3145e-05	0.00511278	0.996397	-0.00162163	0.00736468	0.826181
cg01099300	0.0297738	0.0229508	0.197577	-0.0155734	0.0129625	0.232483	-0.0173849	0.0186718	0.3541
cg01099322	-0.00788844	0.0115693	0.496946	0.00419305	0.00653427	0.522565	0.00231437	0.00941226	0.806282
cg01099338	0.0581731	0.0186329	0.00236074	-0.0266862	0.0105238	0.0127999	-0.0480762	0.015159	0.0020252
cg01099363	-0.000426606	0.0128485	0.97358	0.00367687	0.00725679	0.613518	0.00405879	0.010453	0.698645
cg01099389	0.000693394	0.00275068	0.801507	-0.000756905	0.00155357	0.627203	-0.000570547	0.00223784	0.799292
cg01099397	0.00617345	0.0254186	0.808612	-0.0075088	0.0143563	0.602133	-0.00307766	0.0206795	0.881996
cg01099411	0.000459225	0.00795051	0.954057	-0.000701469	0.00449041	0.876185	0.000597297	0.00646819	0.926613
cg01099448	0.00648862	0.0183977	0.725081	0.00818581	0.0103909	0.432725	0.00826359	0.0149676	0.582138
cg01099453	0.00102349	0.00361422	0.777633	-0.00159234	0.00204129	0.437234	-0.00273408	0.00294037	0.354738
cg01099494	0.00984364	0.0264252	0.710318	-0.00265983	0.0149248	0.858922	-0.00613603	0.0214984	0.775927
cg01099497	0.0150638	0.0120081	0.212657	0.000704112	0.00678213	0.917525	-0.0214871	0.00976929	0.0301969
cg01099512	0.012727	0.0400378	0.751257	-0.0130885	0.0226132	0.564053	-0.00549807	0.032573	0.866308
cg01099526	0.00155211	0.00828428	0.851769	0.00294731	0.00467892	0.530218	-0.00732639	0.00673973	0.279683
cg01099541	0.00335796	0.00729392	0.646265	0.000457263	0.00411957	0.911845	-0.00600074	0.00593402	0.31439
cg01099580	-0.00129168	0.00658967	0.845004	0.00226151	0.00372181	0.544834	-0.00322181	0.00536107	0.549251
cg01099590	-0.00138032	0.00433306	0.750742	0.000533412	0.00244729	0.827913	-0.00185878	0.00352519	0.599187
cg01099596	0.0356391	0.0248099	0.154048	-0.0424284	0.0140125	0.00314732	-0.0209386	0.0201842	0.302116
cg01099737	0.00896119	0.0127761	0.484714	0.00014426	0.00721588	0.98409	-0.0140783	0.0103941	0.178705
cg01099757	0.00202498	0.00755536	0.789248	0.00349946	0.00426723	0.414162	-0.00266053	0.00614671	0.666083
cg01099825	0.038752	0.0187473	0.0413641	-0.00635193	0.0105884	0.54996	-0.0360144	0.015252	0.0201901
cg01099834	-0.000442899	0.0102152	0.965505	0.0033528	0.0057695	0.56249	-0.00440392	0.00831065	0.597371
cg01099855	-0.0273212	0.0148749	0.0692794	0.0158843	0.00840125	0.0616181	0.0161444	0.0121015	0.18527
cg01099875	-0.000145064	0.00326064	0.964605	-0.00149005	0.00184159	0.420412	0.00179683	0.00265272	0.499778
cg01099876	-0.000478398	0.00883364	0.956921	-0.000109977	0.0049892	0.982459	0.00513451	0.00718667	0.476648
cg01099902	0.0073634	0.0119152	0.538019	-0.0020002	0.00672965	0.766926	-0.00918571	0.00969369	0.345666
cg01100030	-0.012595	0.0121884	0.303978	0.00775172	0.00688392	0.26289	-0.00556963	0.00991592	0.575612
cg01100043	-0.0168468	0.0491127	0.732315	0.0257436	0.0277386	0.355648	0.0253017	0.039956	0.528053
cg01100061	0.00446189	0.00818563	0.586932	0.00315467	0.00462321	0.496624	-0.0029071	0.00665948	0.663408
cg01100068	0.00408679	0.00506047	0.421282	-0.0041793	0.00285813	0.146873	-0.00158265	0.00411698	0.701501
cg01100140	0.00191267	0.0171369	0.91136	0.00211101	0.00967882	0.8278	-0.0038328	0.0139418	0.783961
cg01100175	0.0244637	0.0129381	0.0616021	-0.0131772	0.0073074	0.0744193	-0.0113641	0.0105259	0.282955
cg01100206	0.0109935	0.0177671	0.537512	-0.00355389	0.0100348	0.723981	-0.00618617	0.0144545	0.669608
cg01100208	0.014415	0.018898	0.447426	-0.00600909	0.0106735	0.574726	-0.00335032	0.0153746	0.82795
cg01100228	-0.00295924	0.00829893	0.722172	-0.00312871	0.0046872	0.506021	0.00794939	0.00675166	0.241888
cg01100316	0.0078983	0.0119406	0.509868	-0.00919103	0.00674402	0.176056	-0.0105599	0.0097144	0.279686
cg01100318	-0.0101483	0.0083484	0.227059	0.00122696	0.00471513	0.795242	0.00581311	0.0067919	0.394147
cg01100322	0.0174379	0.0202136	0.390418	-0.0177591	0.0114165	0.123036	-0.00147549	0.0164449	0.92869
cg01100330	0.00552622	0.0045448	0.226928	-0.00257014	0.00256688	0.319164	-0.00386397	0.00369746	0.298578
cg01100348	-0.00511941	0.0102589	0.618883	0.00282277	0.0057942	0.627224	0.002293	0.00834622	0.784098
cg01100448	0.0196709	0.0131836	0.138892	0.00270299	0.00744603	0.717378	-0.0280747	0.0107256	0.0102604
cg01100465	0.0101845	0.0398116	0.798629	-0.0364199	0.0224854	0.108508	0.0135669	0.032389	0.676226
cg01100521	-0.0222924	0.0229739	0.334268	0.00541452	0.0129756	0.677382	0.0167869	0.0186906	0.371307
cg01100525	-0.0187005	0.011692	0.112945	0.00607547	0.00660357	0.359817	0.0163317	0.00951208	0.0891493
cg01100542	-0.0119481	0.00796262	0.136694	0.00863109	0.00449725	0.0578692	0.00455342	0.00647805	0.483785
cg01100603	0.0150742	0.0348177	0.666004	0.0178776	0.0196649	0.365521	-0.00111767	0.0283262	0.968606
cg01100678	-0.00455614	0.00199826	0.0247715	0.00187343	0.00112861	0.10012	0.00365423	0.0016257	0.0268305
cg01100690	0.00372181	0.026758	0.889663	0.0115156	0.0151128	0.447905	-0.0224581	0.0217691	0.304777
cg01100703	-0.00648984	0.0107789	0.548507	0.0023337	0.00608789	0.702302	0.00818209	0.00876927	0.353092
cg01100763	0.00198039	0.00269428	0.464074	-0.00260319	0.00152172	0.0903017	-0.00172947	0.00219195	0.432012
cg01100784	0.00222576	0.0025091	0.37721	-0.000953912	0.00141713	0.502449	-0.00223958	0.0020413	0.275271
cg01100796	0.00440476	0.00627191	0.484157	-0.00760631	0.00354234	0.0342399	-7.93464e-05	0.00510255	0.987625
cg01100868	-0.00201768	0.00757482	0.790517	0.000382631	0.00427822	0.928917	-0.000307107	0.00616255	0.960356
cg01100912	0.000286513	0.00491101	0.953596	-0.00208185	0.00277371	0.454714	0.0015895	0.00399538	0.691618
cg01100915	0.0166206	0.0575932	0.773507	0.0160667	0.0325284	0.622461	0.00226964	0.0468554	0.961465
cg01100931	0.00689459	0.0111352	0.537241	-0.0100955	0.00628912	0.11166	-0.0104013	0.00905913	0.253699
cg01100951	-0.0405401	0.029558	0.173338	0.0173609	0.0166942	0.300931	0.0266952	0.0240471	0.269664
cg01100984	0.000940712	0.00400676	0.814868	0.00076264	0.002263	0.736834	-0.000615	0.00325972	0.850745
cg01101020	0.0169966	0.00981357	0.0864298	-0.00745412	0.00554266	0.181774	-0.00986466	0.0079839	0.219572
cg01101058	0.015361	0.0176627	0.386599	-0.00716152	0.00997582	0.474534	-0.00752114	0.0143696	0.601874
cg01101114	0.0235239	0.0337292	0.487182	-0.00515577	0.0190501	0.787235	-0.00448776	0.0274407	0.870427
cg01101127	-0.0369292	0.0147099	0.0136931	0.0172295	0.00830811	0.0407189	0.0183374	0.0119674	0.128674
cg01101178	0.0123519	0.0338087	0.71564	0.00375996	0.019095	0.844307	-0.00293918	0.0275053	0.91512
cg01101186	-0.00994056	0.0131128	0.450222	0.0119807	0.00740605	0.108943	0.00907435	0.010668	0.397057
cg01101221	0.00292678	0.00475749	0.539852	0.000772418	0.00268701	0.774364	-0.00333417	0.00387049	0.391102
cg01101224	0.00405336	0.0213673	0.849937	-0.00746979	0.0120682	0.537374	0.00792246	0.0173835	0.649581
cg01101326	-0.0105312	0.0108954	0.336138	0.00709932	0.00615368	0.251441	0.000728484	0.00886405	0.934668
cg01101332	0.047314	0.0263512	0.0756542	-0.0155568	0.0148831	0.298469	-0.025499	0.0214382	0.237149
cg01101354	0.00435485	0.00755053	0.565423	-0.00108618	0.0042645	0.799486	-0.0036101	0.00614278	0.558087
cg01101355	-0.00866532	0.0397729	0.827983	0.0118985	0.0224635	0.59753	0.00730227	0.0323575	0.821924
cg01101364	0.00909536	0.0114986	0.430857	-0.000636562	0.00649437	0.922119	0.000364162	0.00935478	0.969027
cg01101373	0.00239937	0.0321076	0.940583	-0.0109312	0.0181342	0.548037	-0.00554029	0.0261213	0.832471
cg01101374	-0.0190979	0.0101968	0.064057	0.00256338	0.00575908	0.657227	0.00915329	0.00829565	0.272562
cg01101380	-0.0157609	0.0164606	0.340674	-0.00895787	0.00929686	0.33765	0.0130231	0.0133916	0.333204
cg01101400	-0.00175965	0.00262103	0.503571	-0.00065384	0.00148035	0.659694	0.00126312	0.00213236	0.554976
cg01101448	-0.0267541	0.0283038	0.346857	-0.00359864	0.0159858	0.822359	0.022005	0.0230267	0.341611
cg01101459	-0.00545307	0.00766931	0.478758	-3.44091e-07	0.00433159	0.999937	0.0010531	0.00623942	0.866316
cg01101472	0.0128543	0.0186837	0.493082	-0.0127181	0.0105525	0.231021	-0.00848436	0.0152003	0.578
cg01101510	0.00428676	0.00388298	0.272302	-0.00177367	0.00219309	0.420614	-0.000889041	0.00315902	0.778975
cg01101522	-0.0366701	0.0257146	0.157033	0.0218201	0.0145235	0.136208	0.0276252	0.0209203	0.189744
cg01101556	0.0108272	0.0105417	0.306913	-0.00119514	0.00595392	0.841325	-0.0104411	0.0085763	0.226363
cg01101619	-0.0236226	0.00954221	0.0150171	0.00675282	0.0053894	0.213194	0.00925503	0.00776313	0.236071
cg01101647	-0.0155383	0.0103583	0.136807	0.0167873	0.0058503	0.00503651	0.006768	0.00842704	0.423844
cg01101663	0.0138477	0.0162217	0.39538	-0.0123942	0.00916197	0.179235	-0.0150884	0.0131973	0.255703
cg01101677	-0.0196239	0.0341079	0.566375	0.0214338	0.019264	0.268586	0.0156399	0.0277487	0.574297
cg01101690	0.00867048	0.0179469	0.63009	-0.00725654	0.0101364	0.47576	-0.00241838	0.0146009	0.868787
cg01101733	-0.029127	0.0200853	0.150206	0.0141906	0.0113441	0.213941	0.0157338	0.0163405	0.337983
cg01101742	0.000903818	0.00439627	0.83754	0.00169571	0.00248299	0.496263	0.00180676	0.00357662	0.614582
cg01101773	-0.0102337	0.00523453	0.0534269	0.00409452	0.00295644	0.169212	0.00731748	0.00425859	0.0889019
cg01101782	-0.0765575	0.0472963	0.108731	0.0614384	0.0267127	0.0235712	0.0414064	0.0384783	0.284526
cg01101853	-0.00956047	0.029479	0.746391	0.00908685	0.0166496	0.586465	-0.00332299	0.0239829	0.890085
cg01101865	0.0190253	0.0125105	0.131541	-0.0107111	0.00706585	0.132764	-0.0105776	0.010178	0.301238
cg01101873	0.00477572	0.0221529	0.829763	0.00607579	0.0125119	0.628333	-0.00889388	0.0180227	0.622775
cg01101876	0.00175854	0.00398601	0.660056	-0.000216206	0.00225128	0.923687	0.000132537	0.00324285	0.967482
cg01101881	0.00659458	0.00466911	0.161004	-0.00343936	0.00263709	0.195212	-0.0080152	0.00379858	0.0374011
cg01101903	-0.00264382	0.0031707	0.406406	0.00121166	0.0017908	0.50025	0.000606378	0.00257955	0.814644
cg01101911	0.00266023	0.0230373	0.908305	-0.00440442	0.0130114	0.735707	0.00267478	0.0187422	0.886809
cg01101936	-0.00177251	0.0100809	0.860791	1.49277e-05	0.00569364	0.997913	-0.00253016	0.00820138	0.758353
cg01101960	0.0103448	0.0221999	0.642262	0.00267396	0.0125384	0.831566	-0.00704821	0.0180609	0.6972
cg01101990	-0.0348513	0.0163686	0.0357475	0.0139077	0.00924491	0.135704	0.0188762	0.0133168	0.159517
cg01102007	-0.0114946	0.0107096	0.285776	0.00585947	0.00604875	0.335075	0.00671739	0.00871289	0.442579
cg01102013	8.26205e-05	0.00417751	0.984261	-0.00524673	0.00235944	0.0284635	0.000444793	0.00339864	0.896143
cg01102046	0.0258823	0.0115375	0.0271271	0.00800697	0.00651631	0.222105	-0.0227064	0.00938638	0.0174046
cg01102063	0.00186233	0.0188398	0.921459	0.00427395	0.0106407	0.688807	0.0103865	0.0153273	0.499592
cg01102073	0.081032	0.0367648	0.0298606	-0.0194311	0.0207646	0.351685	-0.0422978	0.0299103	0.160485
cg01102083	-0.00436656	0.00454635	0.33919	0.00159865	0.00256776	0.535003	0.00383901	0.00369872	0.301857
cg01102120	0.00476687	0.00635722	0.45515	-0.00360788	0.00359053	0.317453	-0.00377858	0.00517196	0.466772
cg01102136	-0.0172846	0.0159135	0.280073	0.0113255	0.00898788	0.210632	0.010485	0.0129466	0.419978
cg01102158	0.00337671	0.00968071	0.727982	-0.00294917	0.00546762	0.590842	-0.00334904	0.00787581	0.671601
cg01102160	0.00589357	0.0233008	0.800849	-0.00940734	0.0131602	0.476412	-0.00375139	0.0189566	0.843538
cg01102193	0.0135374	0.0281757	0.63197	-0.00501639	0.0159135	0.753259	-0.00326519	0.0229226	0.887021
cg01102197	0.00995654	0.00638739	0.122272	-0.00568565	0.00360757	0.11824	-0.00577797	0.0051965	0.268903
cg01102201	-0.00766963	0.0349999	0.827002	-0.0124613	0.0197678	0.52991	0.0272508	0.0284744	0.340908
cg01102220	0.000333278	0.0200141	0.986748	0.0069926	0.0113039	0.537614	-0.00922075	0.0162826	0.572488
cg01102226	-0.00774937	0.00940294	0.411859	0.00420634	0.00531074	0.430248	0.00334009	0.00764983	0.663346
cg01102232	-0.0170504	0.0173459	0.328045	0.00532204	0.00979688	0.588199	0.00750011	0.0141119	0.596292
cg01102270	0.0157916	0.00969566	0.10658	-0.00978368	0.00547606	0.0770901	-0.0178582	0.00788797	0.0257796
cg01102307	0.0112366	0.020282	0.580829	0.00462139	0.0114552	0.687509	-0.00850321	0.0165006	0.607484
cg01102311	-0.0174314	0.0090679	0.05747	0.00794763	0.00512151	0.12393	0.0100982	0.00737726	0.174183
cg01102358	0.00706054	0.0500392	0.88808	0.00573895	0.0282619	0.839507	0.0108429	0.0407097	0.790531
cg01102379	-0.0144881	0.0156654	0.357317	0.0009638	0.00884773	0.913479	0.00794934	0.0127447	0.534249
cg01102471	-0.0587271	0.031649	0.0665197	0.0362187	0.0178752	0.0454626	0.0396468	0.0257483	0.126836
cg01102476	0.00223698	0.00792725	0.778394	0.00518571	0.00447728	0.249586	-0.00360074	0.00644927	0.577901
cg01102477	-0.0404194	0.0192754	0.0385732	0.017196	0.0108866	0.117432	0.0344086	0.0156816	0.0305841
cg01102582	-0.00822813	0.0145883	0.574027	-0.00139433	0.00823939	0.865967	-0.00863252	0.0118684	0.468743
cg01102638	0.125854	0.0474407	0.00931134	-0.061008	0.0267943	0.0249663	-0.0951768	0.0385957	0.0154007
cg01102696	0.0194965	0.0239706	0.41799	-0.00667408	0.0135385	0.623136	0.00941895	0.0195015	0.630182
cg01102738	-0.0132543	0.0125927	0.29514	0.00239474	0.00711231	0.73706	0.00684662	0.0102449	0.505516
cg01102740	-0.0205992	0.014455	0.157317	0.00559605	0.00816411	0.494681	0.00551481	0.01176	0.640148
cg01102788	-0.00722376	0.0119783	0.547855	-0.00915383	0.00676529	0.179151	0.00758755	0.00974503	0.438087
cg01102826	-0.0236503	0.0192588	0.222379	0.015676	0.0108773	0.152726	0.0201628	0.0156681	0.201171
cg01102833	0.0316666	0.0267488	0.239335	-0.00981051	0.0151076	0.517614	-0.023392	0.0217617	0.285051
cg01102847	0.00430042	0.00385504	0.267351	-0.00157547	0.00217731	0.471043	-0.00223259	0.0031363	0.478246
cg01102854	-0.0103252	0.0162307	0.52616	0.00539636	0.009167	0.557435	0.00966889	0.0132046	0.465771
cg01102856	-0.00382309	0.0150064	0.799439	0.00578111	0.00847555	0.496789	0.00975877	0.0122086	0.426028
cg01103207	-0.0267919	0.0253733	0.293605	0.0115444	0.0143307	0.42244	0.0115246	0.0206426	0.577919
cg01103223	-0.0378531	0.0347134	0.27819	0.0174562	0.019606	0.375456	0.0284793	0.0282413	0.315733
cg01103253	-0.00106015	0.0155777	0.94588	0.00783566	0.00879823	0.375328	-0.00893461	0.0126734	0.482488
cg01103321	-0.0292312	0.0126459	0.0228985	0.00841155	0.00714232	0.241766	0.0209878	0.0102881	0.0440406
cg01103370	-0.00835175	0.0137956	0.546317	0.000803939	0.00779168	0.918032	0.0032234	0.0112235	0.774564
cg01103387	0.00164575	0.00834398	0.84405	-0.00955815	0.00471264	0.045254	-0.00140923	0.0067883	0.835975
cg01103443	0.000463005	0.0118756	0.968979	0.0076438	0.00670729	0.25722	-0.00143585	0.00966149	0.882162
cg01103464	0.033912	0.0415748	0.416657	-0.00775858	0.0234813	0.741791	-0.0144996	0.0338235	0.669093
cg01103513	0.0335988	0.0553399	0.545165	0.0358931	0.0312557	0.253612	-0.0327907	0.0450221	0.468152
cg01103582	-0.00462576	0.0153046	0.763104	0.00208617	0.00864395	0.809793	0.00295154	0.0124511	0.813113
cg01103590	0.000996809	0.00334675	0.766453	0.00273321	0.00189023	0.151376	-0.00144152	0.00272277	0.597703
cg01103597	0.00505004	0.0212401	0.812564	-0.00514804	0.0119963	0.668767	-0.0142347	0.0172801	0.412074
cg01103601	0.00389778	0.0126275	0.758225	-0.00483882	0.00713196	0.499073	-0.00203853	0.0102732	0.843118
cg01103610	-0.0258719	0.014918	0.0860132	0.00548151	0.0084256	0.516842	0.00980796	0.0121366	0.420973
cg01103672	0.00727622	0.00974885	0.457232	-0.00288868	0.0055061	0.601024	-0.00526877	0.00793124	0.508054
cg01103684	0.0140965	0.0230579	0.542382	-0.005834	0.013023	0.65516	-0.0155904	0.018759	0.407942
cg01103702	-0.0146287	0.00555052	0.00976629	-0.00158476	0.00313491	0.61433	0.00953829	0.00451567	0.0372058
cg01103717	0.00298257	0.0042981	0.489369	-0.00101885	0.00242755	0.67562	-0.00016266	0.00349675	0.962992
cg01103718	-0.017411	0.0148259	0.243097	0.00166879	0.00837362	0.842448	0.00788275	0.0120617	0.514943
cg01103730	0.0179099	0.00893198	0.0477056	-0.00806712	0.00504474	0.113014	-0.010265	0.00726667	0.160938
cg01103812	0.00326784	0.00535429	0.543062	0.000661132	0.00302408	0.827399	-0.000692234	0.00435602	0.874063
cg01103817	-0.0181037	0.0189603	0.342017	0.00451203	0.0107087	0.674427	0.0134328	0.0154253	0.385976
cg01103827	0.0136257	0.0197988	0.492946	-0.0110113	0.0111823	0.327193	-0.012979	0.0161075	0.422325
cg01103828	0.0330708	0.0362273	0.363552	0.00227044	0.020461	0.911872	-0.0199806	0.029473	0.499414
cg01103836	0.00112035	0.00978279	0.909058	0.00110025	0.00552527	0.842574	-0.00241604	0.00795885	0.762101
cg01103871	-0.0172987	0.0148359	0.246443	0.0105386	0.00837924	0.211487	0.00630448	0.0120698	0.602617
cg01103911	-0.00292134	0.00624143	0.640783	0.000953883	0.00352513	0.787272	0.00209613	0.00507776	0.680651
cg01103916	-0.0158161	0.0366083	0.666665	0.0257936	0.0206762	0.215186	0.0236741	0.0297829	0.428599
cg01103938	0.00810068	0.00825203	0.328685	-0.00936415	0.00466071	0.0472695	0.000548694	0.00671349	0.935028
cg01104016	0.0266596	0.0237675	0.264738	-0.0287109	0.0134238	0.0349367	-0.00456362	0.0193363	0.813914
cg01104045	-0.0123461	0.0114427	0.283258	-0.000582849	0.00646276	0.928324	0.0111668	0.00930925	0.233213
cg01104047	0.00155304	0.00910552	0.864922	-0.00285661	0.00514276	0.579845	1.67545e-05	0.00740786	0.9982
cg01104053	0.0128425	0.0150888	0.396772	-0.010211	0.00852209	0.233738	-0.0125106	0.0122756	0.310646
cg01104066	-0.021935	0.00894655	0.0159847	0.00474411	0.00505297	0.350104	0.0132855	0.00727853	0.0710013
cg01104073	-0.00064512	0.0150918	0.965991	0.00793727	0.00852377	0.354042	0.00284781	0.012278	0.817065
cg01104089	-0.032626	0.0219298	0.140029	0.0142648	0.0123859	0.252246	0.0191401	0.0178412	0.285992
cg01104126	0.0154966	0.00825209	0.0633679	-0.00206172	0.00466074	0.659205	-0.0121734	0.00671354	0.0728532
cg01104131	0.0166426	0.0120607	0.170759	-0.00034744	0.00681185	0.959425	-0.0201843	0.0098121	0.0423343
cg01104135	-0.00522699	0.0136607	0.702822	0.00150887	0.00771548	0.845356	0.00140356	0.0111137	0.899761
cg01104149	-0.0177131	0.0147379	0.232309	0.00964804	0.00832391	0.249242	0.0132642	0.0119901	0.271322
cg01104198	0.00358298	0.00457645	0.435564	-0.00346665	0.00258476	0.182959	-0.00254589	0.0037232	0.495721
cg01104200	0.0181384	0.0148705	0.225483	-0.0162607	0.00839876	0.0557382	-0.0120518	0.012098	0.321612
cg01104208	-0.0325851	0.0260478	0.213922	0.0219208	0.0147117	0.139428	0.00922237	0.0211914	0.664378
cg01104230	0.0318954	0.0408935	0.437292	-0.00172949	0.0230964	0.940462	-0.00951122	0.0332692	0.775568
cg01104250	0.0160668	0.0380749	0.673965	-0.0154099	0.0215045	0.475332	0.00406976	0.0309761	0.895741
cg01104251	-0.00287878	0.0041568	0.490232	-0.000571331	0.00234774	0.80824	0.00335277	0.00338179	0.323923
cg01104261	-0.00581551	0.0113228	0.60868	0.00233148	0.00639505	0.716214	0.00382429	0.00921173	0.678936
cg01104264	0.0270447	0.0226744	0.23585	-0.0187238	0.0128064	0.146923	-0.014894	0.0184469	0.421391
cg01104268	0.00382704	0.00396068	0.336294	0.00132777	0.00223697	0.554176	-0.00496241	0.00322224	0.126771
cg01104277	-0.00863323	0.0121118	0.477666	0.00441553	0.00684067	0.520123	0.00550957	0.00985362	0.57734
cg01104306	0.015147	0.0432043	0.726648	-0.000464002	0.0244016	0.984868	-0.00135237	0.0351492	0.969387
cg01104334	-0.0245112	0.013857	0.0800262	-0.000270273	0.00782635	0.972522	0.0117401	0.0112734	0.300256
cg01104348	0.0162987	0.0186522	0.384351	-0.0181662	0.0105347	0.087786	-0.00879024	0.0151746	0.563735
cg01104377	-0.012697	0.0124966	0.312116	0.00762958	0.00705803	0.28236	0.0037929	0.0101667	0.709902
cg01104393	0.291166	0.119579	0.0167027	-0.263626	0.0675375	0.000174185	-0.127428	0.097284	0.193308
cg01104423	0.00162923	0.00378381	0.66772	0.00282373	0.00213708	0.189477	-0.00301847	0.00307834	0.32923
cg01104425	0.00833289	0.0105481	0.431441	0.00155789	0.00595752	0.794256	-0.00620134	0.00858148	0.471621
cg01104466	-0.0333243	0.015542	0.0344949	0.0151698	0.00877804	0.0871105	0.0250061	0.0126443	0.0507758
cg01104490	0.0328778	0.0559568	0.558181	0.0108265	0.0316042	0.73266	-0.0150755	0.0455241	0.741234
cg01104549	-0.0073291	0.010223	0.475129	0.00703351	0.00577393	0.226091	0.00864296	0.00831703	0.301274
cg01104554	-0.00925456	0.0158846	0.561492	-0.0106716	0.00897153	0.237117	0.0122157	0.012923	0.346846
cg01104584	-0.0388955	0.0369139	0.294619	0.0147955	0.0208488	0.479602	0.0145151	0.0300315	0.629941
cg01104590	-0.0287491	0.0400837	0.474941	0.0018878	0.0226391	0.933714	0.0142213	0.0326104	0.663725
cg01104594	0.00610474	0.0080648	0.45089	7.60341e-05	0.00455496	0.986716	0.00251424	0.00656118	0.702402
cg01104605	-0.0287276	0.0158097	0.0722599	0.0206194	0.00892923	0.0230317	0.0195031	0.0128621	0.132657
cg01104702	0.00229033	0.0180367	0.899215	0.00189462	0.010187	0.852842	0.00526927	0.0146739	0.720299
cg01104717	-0.00912136	0.0258271	0.724719	0.00960054	0.014587	0.511981	0.0106182	0.0210118	0.61445
cg01104810	0.0196647	0.0174373	0.262186	-0.00328146	0.00984853	0.739701	-0.00235652	0.0141863	0.868411
cg01104829	0.00253134	0.0243815	0.917523	0.0092326	0.0137705	0.504142	-0.000390855	0.0198357	0.984319
cg01104883	-0.0034392	0.0143157	0.810646	0.000960773	0.00808546	0.905655	0.000545883	0.0116467	0.962712
cg01104924	0.00372552	0.0100088	0.71053	-0.00203237	0.00565292	0.719976	-0.000485053	0.00814273	0.95262
cg01104960	0.0957848	0.0349272	0.00725164	-0.0442428	0.0197267	0.0271636	-0.0661257	0.0284153	0.0220171
cg01104961	-0.0279414	0.0239774	0.246718	0.0127638	0.0135423	0.348249	0.00483366	0.019507	0.804814
cg01104995	0.00981867	0.0216921	0.651809	0.00231335	0.0122516	0.850624	-0.00425124	0.0176477	0.81014
cg01105019	0.0213705	0.0277682	0.443387	-0.00808289	0.0156834	0.607448	-0.0158455	0.022591	0.48471
cg01105068	-0.00697887	0.0102674	0.498291	-0.00098263	0.00579899	0.865793	0.00772372	0.00835314	0.35742
cg01105140	0.0255686	0.0153869	0.0997674	-0.0220967	0.00869047	0.0125674	-0.0170206	0.0125182	0.177054
cg01105172	0.0126101	0.0238629	0.598391	0.00114449	0.0134777	0.9325	-0.0132646	0.0194139	0.496058
cg01105183	0.00998572	0.0260758	0.702586	-0.00146911	0.0147275	0.920744	-0.000831635	0.0212141	0.968809
cg01105229	0.027273	0.0188407	0.150933	-0.000885355	0.0106412	0.933861	-0.0189125	0.015328	0.220208
cg01105256	0.00489634	0.00584667	0.404373	-0.00449522	0.00330217	0.176544	-0.00471584	0.0047566	0.323917
cg01105321	0.000820507	0.00886874	0.926476	0.00382853	0.00500902	0.446509	-0.0015417	0.00721523	0.831246
cg01105337	-0.0069092	0.0140585	0.624199	0.00842594	0.00794016	0.291217	0.0127539	0.0114374	0.267533
cg01105356	-0.0325911	0.0219545	0.14089	0.00735927	0.0123998	0.554215	0.0289578	0.0178613	0.108175
cg01105357	-0.0178461	0.0156672	0.25745	0.0186914	0.00884875	0.0372012	-4.70265e-05	0.0127461	0.997064
cg01105362	0.00280483	0.0327074	0.931836	0.00154605	0.018473	0.933472	0.0131863	0.0266093	0.621319
cg01105375	0.0198849	0.0254035	0.435653	0.0152349	0.0143478	0.290922	-0.0271786	0.0206672	0.191559
cg01105385	-0.0119365	0.0101667	0.243209	0.00827924	0.00574209	0.152532	0.00294759	0.00827117	0.72233
cg01105403	-0.162159	0.137775	0.242052	0.0462131	0.0778145	0.553956	0.183255	0.112088	0.105272
cg01105418	-0.0128817	0.02891	0.656885	0.00769789	0.0163282	0.63837	0.0209734	0.0235199	0.374723
cg01105427	-0.0354032	0.03367	0.295626	-0.0208052	0.0190166	0.276614	0.0333091	0.0273924	0.226907
cg01105463	0.0121147	0.0546583	0.825052	0.00377468	0.0308707	0.902933	0.000505964	0.0444676	0.990945
cg01105494	0.0120907	0.00942323	0.202493	-0.00884014	0.0053222	0.0999107	-0.014677	0.00766633	0.0584768
cg01105521	-0.00178673	0.0030145	0.55474	0.00297528	0.00170258	0.0836798	0.000676802	0.00245247	0.783154
cg01105525	0.00494224	0.0227092	0.828169	-0.0122649	0.0128261	0.3413	0.0068021	0.0184753	0.713538
cg01105557	0.00297882	0.0166294	0.858205	8.9352e-05	0.00939219	0.992429	0.00153494	0.0135289	0.909901
cg01105593	-0.00197116	0.0124418	0.874444	0.00677623	0.00702708	0.337268	-0.0022218	0.0101221	0.826718
cg01105703	-0.00344547	0.0125065	0.783516	0.00562507	0.00706359	0.427756	0.00832005	0.0101747	0.415502
cg01105802	-0.0013616	0.010793	0.899867	-0.00556282	0.00609586	0.363715	0.000843088	0.00878075	0.923704
cg01105819	-0.0194662	0.02867	0.498753	-0.000523277	0.0161927	0.974286	0.00483817	0.0233247	0.836107
cg01105833	0.0386534	0.0306212	0.209834	0.0074229	0.0172947	0.66872	-0.0375123	0.0249121	0.135339
cg01105847	0.0332023	0.0201258	0.102199	0.00175903	0.011367	0.877337	-0.0187641	0.0163735	0.254584
cg01105866	0.0243976	0.0203336	0.233084	0.00650808	0.0114843	0.572218	-0.0157025	0.0165425	0.344844
cg01105878	0.0187422	0.0210628	0.375739	-0.0185638	0.0118962	0.121869	-0.0143659	0.0171358	0.40387
cg01105932	0.00647693	0.00454267	0.157104	-0.000111215	0.00256568	0.965513	-0.00265147	0.00369572	0.474807
cg01105938	-0.00394363	0.0103873	0.705021	0.0120797	0.00586672	0.0421441	0.00105539	0.00845069	0.900868
cg01105948	0.000962265	0.0032184	0.765582	-0.00101202	0.00181774	0.578969	-0.00131576	0.00261835	0.616432
cg01105959	0.0077968	0.0159674	0.626431	0.0035113	0.00901829	0.697859	-0.00780397	0.0129904	0.549393
cg01105963	0.0122266	0.0151206	0.420703	-0.00652963	0.00854005	0.446353	-0.00762487	0.0123015	0.536806
cg01105969	0.0198507	0.0124125	0.112984	-0.00698144	0.00701052	0.321775	-0.00347845	0.0100983	0.731239
cg01106036	-0.0133642	0.0138687	0.337605	0.00451382	0.00783296	0.565761	0.00981647	0.011283	0.386412
cg01106038	0.0125879	0.0134843	0.352845	-0.00826073	0.00761585	0.280726	-0.00483009	0.0109702	0.660696
cg01106056	0.0227415	0.0239107	0.343894	0.00072844	0.0135047	0.957093	-0.0157334	0.0194527	0.420588
cg01106114	0.00133749	0.026111	0.959252	0.000373302	0.0147474	0.979857	0.00243004	0.0212428	0.90916
cg01106118	0.00032543	0.0140971	0.98163	0.00657685	0.00796199	0.410793	0.00170967	0.0114688	0.881804
cg01106145	-0.000541119	0.00540808	0.920503	0.00264329	0.00305446	0.38894	-0.00327236	0.00439978	0.458804
cg01106201	0.0114513	0.0431722	0.791376	0.0067864	0.0243835	0.781353	0.0096771	0.0351231	0.783497
cg01106248	0.00118573	0.00926934	0.898474	-0.00248248	0.00523528	0.636424	-0.00690375	0.00754114	0.362188
cg01106258	-0.0465318	0.0241979	0.0573868	0.00321138	0.0136668	0.814718	0.0185732	0.0196864	0.347769
cg01106273	-0.000940601	0.0395839	0.981091	-0.0118199	0.0223568	0.598213	-0.0111884	0.0322038	0.729016
cg01106303	-0.0152364	0.0107181	0.158329	0.0029015	0.00605352	0.632787	0.00867873	0.00871976	0.322044
cg01106329	-0.0380513	0.0459123	0.409241	0.00720607	0.0259311	0.78168	0.00431024	0.0373523	0.908369
cg01106338	-0.00598102	0.0118241	0.61411	0.000354526	0.00667819	0.95777	0.00699049	0.00961957	0.469145
cg01106349	-0.0171928	0.0129275	0.186625	0.00485971	0.00730139	0.507238	0.00692547	0.0105173	0.51177
cg01106354	0.00150345	0.00604647	0.804153	0.00120136	0.00341502	0.725754	-0.00261429	0.00491915	0.596309
cg01106366	0.0159733	0.0152786	0.298378	-0.00737624	0.00862929	0.394752	-0.0161728	0.01243	0.196271
cg01106410	-0.000587778	0.00498256	0.906335	0.00286402	0.00281412	0.311311	0.000118934	0.00405359	0.976653
cg01106412	-0.00338375	0.00416265	0.418256	0.00282825	0.00235105	0.231883	-0.000566238	0.00338655	0.867556
cg01106419	0.000652232	0.00883888	0.941327	0.00180485	0.00499216	0.718476	-0.008026	0.00719093	0.267097
cg01106428	0.00502023	0.0485501	0.917854	0.0224112	0.0274208	0.415737	0.0129224	0.0394982	0.744241
cg01106529	0.00162021	0.0052256	0.75718	-0.00225334	0.00295139	0.447009	-0.000917976	0.00425132	0.829493
cg01106572	0.0623742	0.0322682	0.056123	-0.0206165	0.0182249	0.260721	-0.0454067	0.026252	0.0868417
cg01106576	0.00903523	0.0217722	0.679057	-0.00105368	0.0122968	0.93189	0.00413132	0.0177129	0.816063
cg01106618	-0.0372785	0.015888	0.0209727	0.0170239	0.00897347	0.060754	0.015465	0.0129258	0.234409
cg01106620	0.00338765	0.00754459	0.654411	0.00854996	0.00426115	0.0475591	-0.0034365	0.00613795	0.57684
cg01106649	0.0106572	0.00783232	0.176737	-0.00467816	0.00442366	0.292868	-0.00543058	0.00637204	0.396153
cg01106711	0.00100302	0.0034465	0.771648	0.000354064	0.00194657	0.856044	-0.000765818	0.00280392	0.785333
cg01106748	0.0598233	0.0232302	0.0115112	-0.0249084	0.0131203	0.0605771	-0.0255614	0.0188991	0.179322
cg01106753	-0.00308128	0.00231901	0.18703	0.00199947	0.00130976	0.130085	0.000169303	0.00188664	0.928679
cg01106788	-0.00305331	0.00719938	0.672417	-0.000851856	0.00406617	0.834494	-0.00192134	0.0058571	0.743585
cg01106792	0.00661198	0.010122	0.51514	0.00419361	0.00571687	0.464974	-0.00930159	0.00823484	0.261427
cg01106818	0.0133474	0.00530169	0.0134374	-0.0044419	0.00299437	0.141173	-0.0084653	0.00431323	0.0525237
cg01106881	-0.0176105	0.032031	0.58371	-0.00205692	0.0180909	0.909709	0.00723395	0.026059	0.781905
cg01106909	-0.0204884	0.0201858	0.312609	0.0125786	0.0114008	0.272596	0.00252094	0.0164223	0.878314
cg01106926	-0.0281661	0.0113502	0.0147838	-0.00692485	0.00641057	0.282694	0.0266333	0.00923407	0.00482416
cg01107031	0.00596903	0.00453405	0.19108	-0.00374458	0.00256081	0.146868	-0.00704784	0.00368871	0.058972
cg01107119	-0.000965439	0.00785052	0.902377	0.00778993	0.00443394	0.0820601	-0.000814466	0.00638684	0.898788
cg01107130	0.0450466	0.0237497	0.0608094	-0.0236426	0.0134137	0.0810916	-0.0518135	0.0193218	0.00859862
cg01107136	0.00468844	0.0119861	0.696532	-0.00070142	0.00676972	0.917689	0.00154263	0.00975141	0.874629
cg01107142	-0.00121759	0.0108551	0.91092	-0.00363825	0.00613092	0.554263	-0.00127879	0.00883126	0.885164
cg01107157	-0.00965275	0.0118345	0.416683	-0.00229033	0.00668409	0.732593	0.00998133	0.00962806	0.302431
cg01107178	-0.00160038	0.0124606	0.898068	0.0017519	0.00703768	0.803935	0.00348313	0.0101374	0.731889
cg01107185	-0.00948722	0.0319514	0.767151	-0.0196561	0.018046	0.278726	-7.35535e-05	0.0259943	0.997748
cg01107190	-0.00453745	0.0159774	0.777015	-0.00456903	0.00902395	0.613768	-0.00506781	0.0129985	0.697474
cg01107240	-0.00180487	0.0303089	0.952636	0.0406165	0.0171183	0.0196113	0.00117019	0.024658	0.962246
cg01107252	-0.00157085	0.0159761	0.921875	0.00424764	0.00902321	0.638868	0.00296801	0.0129974	0.819847
cg01107316	0.0179026	0.0242619	0.462345	0.00333699	0.013703	0.80811	-0.0130071	0.0197385	0.511458
cg01107365	-0.060129	0.0234435	0.011839	0.0218082	0.0132408	0.102752	0.0457104	0.0190727	0.0184425
cg01107409	0.00489379	0.00919438	0.595752	-0.00233046	0.00519295	0.654585	1.56023e-05	0.00748016	0.99834
cg01107421	-0.0120643	0.0229131	0.599713	-0.00774393	0.0129412	0.550958	0.0127496	0.0186411	0.495618
cg01107450	0.0217428	0.0203853	0.288776	-0.0126401	0.0115135	0.27496	-0.000957937	0.0165846	0.954057
cg01107476	-0.000824553	0.0128335	0.948902	0.00225992	0.00724831	0.755866	0.0054398	0.0104408	0.603532
cg01107515	-0.0328188	0.0481057	0.496707	0.0122657	0.0271699	0.652667	0.0262285	0.0391367	0.504322
cg01107534	0.0568751	0.0271997	0.0391132	-0.0324465	0.0153623	0.037221	-0.0380525	0.0221285	0.0886591
cg01107626	0.0114852	0.0104608	0.27493	0.00217672	0.00590824	0.713354	-0.00586505	0.0085105	0.492354
cg01107663	-0.0272194	0.0139328	0.0535969	0.00946938	0.00786917	0.231739	0.0166818	0.0113351	0.144308
cg01107685	0.00581739	0.00939708	0.537311	0.00724016	0.00530743	0.175643	-0.00139718	0.00764506	0.855367
cg01107741	0.00338474	0.00259297	0.194829	-0.00237332	0.0014645	0.108323	-0.00242341	0.00210953	0.253438
cg01107801	-0.00492891	0.00288	0.0901655	0.000807156	0.00162661	0.620851	0.00319506	0.00234305	0.175807
cg01107829	-0.0143129	0.0356405	0.68886	0.0241453	0.0201296	0.233229	0.005875	0.0289956	0.839854
cg01107872	0.014323	0.0168389	0.397071	0.00362848	0.00951054	0.703642	-0.0196877	0.0136994	0.153869
cg01107874	-0.0379669	0.0315162	0.231228	0.0258246	0.0178002	0.150027	0.0434321	0.0256402	0.0934588
cg01107903	0.00212396	0.00917789	0.81747	0.00453357	0.00518363	0.383933	0.00107641	0.00746673	0.88567
cg01107905	0.0138	0.0174684	0.431436	-0.00700873	0.00986606	0.47915	-0.0009274	0.0142115	0.948102
cg01107920	0.0164402	0.0461799	0.722603	-0.00291613	0.0260822	0.911206	0.00152111	0.03757	0.967787
cg01107958	0.0150142	0.029326	0.609821	0.00211221	0.0165632	0.898787	-0.00582984	0.0238584	0.807469
cg01108026	-0.0150102	0.0156387	0.339512	0.0036602	0.00883264	0.679491	0.0128997	0.0127229	0.313131
cg01108057	0.00730618	0.00610244	0.234095	-0.0105581	0.00344663	0.00282666	-0.00281692	0.00496468	0.571746
cg01108080	-0.00623172	0.00292435	0.035593	0.00297435	0.00165166	0.0748063	0.00325734	0.00237912	0.174086
cg01108106	-3.03286e-06	0.00288225	0.999163	0.00417956	0.00162788	0.0117552	-0.000401957	0.00234488	0.864248
cg01108112	0.0222538	0.0139362	0.113522	-0.0137288	0.0078711	0.084259	-0.0108334	0.0113379	0.341675
cg01108134	-0.0209506	0.0198758	0.294439	-0.00759423	0.0112257	0.500316	0.0216829	0.0161701	0.183044
cg01108144	0.0151702	0.0100567	0.134652	-0.00200681	0.00567998	0.724613	-0.0153984	0.00818171	0.0627968
cg01108219	-0.00130829	0.00304501	0.668394	0.00208516	0.00171981	0.228261	0.00199627	0.00247729	0.422294
cg01108230	0.00181578	0.00406733	0.656272	-0.000307211	0.00229721	0.893889	-0.000815908	0.003309	0.805755
cg01108243	0.0598255	0.031391	0.0596044	-0.0448835	0.0177295	0.0129451	-0.0423809	0.0255383	0.100212
cg01108283	0.000352634	0.0248582	0.988711	-0.00653461	0.0140398	0.642653	-0.00663733	0.0202236	0.743463
cg01108316	-0.00490136	0.00602946	0.418245	0.00197553	0.00340541	0.563169	0.000579117	0.00490531	0.906262
cg01108369	0.0146654	0.0161403	0.365778	0.000995312	0.00911594	0.91328	-0.00362255	0.013131	0.783223
cg01108370	-0.000765243	0.015841	0.961569	-0.00207783	0.00894691	0.816836	-0.00892027	0.0128875	0.490472
cg01108389	-0.0182356	0.0109147	0.0979632	0.00618616	0.00616455	0.318088	0.0114861	0.00887969	0.19887
cg01108392	-0.0210129	0.0214297	0.329229	-0.00675643	0.0121034	0.577964	0.0027876	0.0174343	0.873295
cg01108401	0.0312616	0.0172013	0.0722123	-0.00424231	0.00971521	0.663314	-0.0179584	0.0139942	0.202423
cg01108421	-0.060499	0.0342016	0.0800232	0.0284574	0.0193169	0.143906	0.0268592	0.027825	0.336775
cg01108434	0.0196793	0.0191217	0.305936	0.000280601	0.0107998	0.979325	-0.00957889	0.0155566	0.539489
cg01108445	0.00258105	0.025343	0.919088	0.0119724	0.0143136	0.404945	-0.0109794	0.020618	0.595573
cg01108476	-0.0470233	0.0284768	0.101882	0.0309238	0.0160836	0.0574216	0.0295028	0.0231675	0.205869
cg01108484	0.00650116	0.0151337	0.668442	0.00392659	0.00854743	0.646972	-0.0012008	0.0123121	0.922504
cg01108554	-0.0072112	0.0117678	0.541434	0.008151	0.0066464	0.222995	0.0024615	0.00957378	0.797634
cg01108617	0.00793704	0.00952847	0.40688	0.00242792	0.00538163	0.652879	-0.00444057	0.00775195	0.56807
cg01108633	-0.00232754	0.019659	0.905997	0.00351442	0.0111033	0.752282	0.00714617	0.0159937	0.655998
cg01108637	0.00178532	0.0345412	0.958884	-0.0303371	0.0195087	0.123157	0.0085486	0.0281012	0.761615
cg01108642	0.0107297	0.0187398	0.568252	-0.0067286	0.0105841	0.526437	-0.00431904	0.0152459	0.77755
cg01108653	0.00650373	0.0138769	0.640344	-0.00747975	0.0078376	0.342258	0.000166317	0.0112896	0.988276
cg01108697	0.00704275	0.00905043	0.438345	-0.00709928	0.00511164	0.168028	-0.00580258	0.00736304	0.432558
cg01108705	0.00379608	0.00551197	0.492641	-0.00411024	0.00311314	0.189813	-0.00193091	0.0044843	0.66771
cg01108710	0.00612793	0.0106274	0.565521	0.00132463	0.0060023	0.825795	-0.0092957	0.00864599	0.284949
cg01108713	0.00191972	0.0116876	0.869871	0.00956921	0.00660113	0.150354	-0.00621308	0.00950857	0.515016
cg01108734	0.00473654	0.00794738	0.552558	-0.000722505	0.00448865	0.872454	-0.000801033	0.00646565	0.901656
cg01108800	0.0135618	0.0236303	0.56734	0.00890815	0.0133463	0.506045	-0.01039	0.0192246	0.590109
cg01108831	0.000131407	0.00862645	0.987877	-0.000969238	0.00487218	0.842727	-0.00341148	0.00701811	0.627983
cg01108872	-0.000281879	0.0102179	0.978048	0.00162098	0.00577102	0.779393	-0.00191752	0.00831284	0.818053
cg01108921	-0.0936396	0.0524343	0.077217	0.0375682	0.0296146	0.2076	0.0649658	0.0426583	0.130996
cg01109012	-0.0106267	0.0131072	0.41947	-0.00049623	0.00740286	0.946693	0.0140223	0.0106634	0.191583
cg01109013	-0.00881242	0.0324902	0.786783	-0.00697552	0.0183503	0.704671	-0.00658668	0.0264327	0.803738
cg01109017	-0.00542001	0.0216359	0.802717	0.0282638	0.0122198	0.0228167	-0.00317673	0.017602	0.857152
cg01109023	-0.0216256	0.0084985	0.0125001	0.00131523	0.00479991	0.784652	0.00948586	0.00691401	0.173203
cg01109047	-0.00885972	0.0100036	0.37797	0.0043074	0.00564996	0.447666	-0.00137302	0.00813846	0.866374
cg01109065	-0.00166233	0.0154618	0.914603	0.0049737	0.00873277	0.57029	0.00552478	0.0125791	0.661481
cg01109135	-0.0128171	0.0269284	0.635156	-0.00740113	0.015209	0.627609	-0.00102166	0.0219078	0.962899
cg01109169	-0.0167396	0.0178184	0.349808	0.000729654	0.0100638	0.942349	0.00799567	0.0144963	0.582501
cg01109180	0.00408208	0.00389643	0.297379	-0.00347062	0.00220069	0.118004	-0.00228612	0.00316997	0.472515
cg01109187	-0.0165686	0.0204536	0.419869	0.014668	0.0115521	0.207191	0.0236688	0.0166402	0.15809
cg01109219	0.00452012	0.0253442	0.858817	0.0103397	0.0143143	0.471809	0.004419	0.0206189	0.830745
cg01109227	-0.0673519	0.0340353	0.0506355	0.0418952	0.019223	0.0316953	0.0449879	0.0276897	0.107435
cg01109243	-0.00401951	0.00262679	0.129189	0.000858581	0.0014836	0.564109	0.00302943	0.00213704	0.159484
cg01109250	0.00949699	0.0283661	0.738491	0.0115838	0.0160211	0.47138	-0.00762649	0.0230775	0.741748
cg01109252	-0.00575757	0.0162511	0.723885	-0.00537357	0.00917857	0.559592	0.00291461	0.0132212	0.82598
cg01109254	0.0244569	0.0139248	0.0821518	-0.0162478	0.00786466	0.041474	-0.0245573	0.0113286	0.0326019
cg01109256	0.00245329	0.0179394	0.891505	-0.0211561	0.0101321	0.0393877	-0.0041352	0.0145947	0.777517
cg01109287	0.00525629	0.00600389	0.383453	-0.00273943	0.00339097	0.421128	-0.00427563	0.0048845	0.383526
cg01109289	0.0194285	0.0114331	0.0924314	-0.000223485	0.00645736	0.972462	-0.00667703	0.00930147	0.474559
cg01109333	0.0158273	0.0170688	0.356066	-0.000468376	0.00964037	0.961349	-0.0122587	0.0138864	0.379515
cg01109337	-0.0208856	0.0170885	0.224563	0.00352089	0.00965151	0.716045	0.0121492	0.0139025	0.384317
cg01109380	-0.0130868	0.0158982	0.412414	4.09497e-05	0.00897924	0.996371	0.00538209	0.0129341	0.678235
cg01109432	0.00679905	0.00441213	0.126542	-0.000699496	0.00249195	0.779531	-0.00256038	0.00358952	0.47736
cg01109454	-0.0264338	0.0183814	0.1536	0.00513249	0.0103817	0.622146	0.0176612	0.0149543	0.240457
cg01109464	-0.00777766	0.0124081	0.532234	0.00554312	0.00700805	0.430875	0.00279753	0.0100947	0.782265
cg01109481	-0.00361249	0.0165091	0.827247	0.00539154	0.00932425	0.564437	-0.00737309	0.0134311	0.584283
cg01109508	-0.00322929	0.00316254	0.309718	-0.000921609	0.00178619	0.607041	-0.000673146	0.0025729	0.794156
cg01109535	0.00209201	0.0220192	0.924502	0.00226258	0.0124363	0.856011	-0.00698045	0.0179138	0.697628
cg01109574	-0.0198159	0.0329414	0.548863	0.0158392	0.0186051	0.39666	-0.00364341	0.0267997	0.89214
cg01109633	0.000636976	0.00263183	0.809265	0.00105888	0.00148645	0.477936	0.00090769	0.00214115	0.672548
cg01109643	-0.00154252	0.0267583	0.954148	-0.00972627	0.015113	0.521357	0.00196034	0.0217694	0.928431
cg01109660	-0.0155338	0.0157493	0.326408	0.0133966	0.00889514	0.13527	0.0215273	0.012813	0.0961188
cg01109661	-0.00142553	0.0132285	0.914405	-1.49808e-05	0.00747142	0.998404	0.00334393	0.0107622	0.75668
cg01109694	0.0213566	0.034265	0.534549	0.00534249	0.0193527	0.783084	-0.00471172	0.0278765	0.866129
cg01109707	0.0295566	0.0133683	0.029364	-0.0119277	0.00755033	0.117385	-0.0257353	0.0108758	0.0199347
cg01109729	-0.021071	0.0226567	0.354651	0.000855438	0.0127964	0.946837	0.01473	0.0184325	0.426147
cg01109734	0.0281155	0.038144	0.46283	-0.0261529	0.0215435	0.227683	-0.00540998	0.0310323	0.861963
cg01109741	-0.000788739	0.0185272	0.966129	0.00038715	0.0104641	0.970562	0.00801504	0.015073	0.596103
cg01109763	0.00393028	0.0174061	0.821828	-0.000270038	0.00983091	0.978142	-0.00768149	0.0141609	0.588744
cg01109812	-0.0327143	0.0298794	0.276253	-0.00465561	0.0168757	0.783224	0.036529	0.0243086	0.136127
cg01109814	-0.0159299	0.0132682	0.232799	0.000538465	0.00749383	0.942864	0.00629747	0.0107945	0.560965
cg01109837	0.00237985	0.00985804	0.80974	0.0017075	0.00556777	0.759741	0.00189328	0.00802008	0.813872
cg01109867	0.00595244	0.00385632	0.12592	-0.00184711	0.00217803	0.39847	-0.00394138	0.00313734	0.212001
cg01109881	-0.00674611	0.0158105	0.670544	0.00696398	0.0089297	0.437348	0.0072725	0.0128627	0.573099
cg01109897	-0.0157523	0.00969558	0.107442	0.00582771	0.00547602	0.289842	0.00331052	0.00788791	0.675627
cg01110103	-9.10141e-05	0.0150686	0.995193	-0.00595138	0.00851067	0.48603	0.0102258	0.0122592	0.406235
cg01110114	-0.0196428	0.0411996	0.634586	-0.0140149	0.0232694	0.548372	0.0107227	0.0335183	0.749721
cg01110147	0.0056275	0.00481543	0.245384	-1.43762e-05	0.00271973	0.995793	-0.00148543	0.00391762	0.705384
cg01110155	-0.0275447	0.0264798	0.300799	-0.000877325	0.0149556	0.953341	0.0256519	0.0215428	0.236632
cg01110172	0.0356953	0.0290059	0.221409	-0.0371031	0.0163824	0.0257261	-0.0393945	0.0235979	0.0982287
cg01110222	0.0183317	0.0235475	0.43815	0.000303299	0.0132995	0.981852	-0.00256113	0.0191572	0.893922
cg01110263	-0.0215279	0.0105639	0.0442566	-0.00378819	0.00596643	0.526962	0.0236894	0.00859432	0.00697023
cg01110290	0.000411367	0.0117271	0.972089	0.000577274	0.00662341	0.930725	-0.0130697	0.00954067	0.173849
cg01110312	-0.00522152	0.0168196	0.756884	-0.00611072	0.00949962	0.521558	0.000380905	0.0136837	0.977849
cg01110347	-0.0122054	0.0158488	0.443084	0.0100653	0.00895135	0.263571	0.00604608	0.0128939	0.640176
cg01110356	0.00413689	0.00688894	0.549551	-0.00499666	0.00389084	0.202096	-0.000183422	0.00560455	0.973959
cg01110418	0.0524854	0.0249733	0.0381475	-0.0199077	0.0141048	0.161289	-0.0400867	0.0203172	0.0513073
cg01110440	-0.00753811	0.01344	0.576165	0.000134422	0.00759084	0.985907	0.00599314	0.0109342	0.584862
cg01110520	0.00976726	0.0184194	0.597124	0.00631836	0.0104032	0.545024	-0.00483903	0.0149852	0.747444
cg01110525	0.00568876	0.00456515	0.215688	-0.00293048	0.00257837	0.258493	-0.00676861	0.00371401	0.0714356
cg01110552	0.00215066	0.00310102	0.489616	-0.0032538	0.00175144	0.0662021	-0.00305569	0.00252286	0.22873
cg01110583	0.00447061	0.0191579	0.815972	-0.0107867	0.0108203	0.32127	0.0152486	0.015586	0.330309
cg01110597	-0.00749911	0.0137115	0.585676	-0.00309239	0.00774419	0.690528	0.00308434	0.0111551	0.782749
cg01110618	0.0106056	0.0549352	0.847313	0.0164275	0.0310271	0.597687	0.00780273	0.0446929	0.861765
cg01110620	0.00469604	0.0108365	0.665711	-0.00257411	0.00612041	0.674984	0.00444359	0.00881612	0.615372
cg01110668	0.0165043	0.0270904	0.543783	-0.0120622	0.0153005	0.432394	-0.0224632	0.0220396	0.310609
cg01110688	0.0100234	0.00561907	0.0775481	-0.00602143	0.00317362	0.0607274	-0.00642011	0.00457143	0.163362
cg01110751	0.0103377	0.0110297	0.350929	0.00541364	0.00622951	0.386953	-0.00777975	0.00897326	0.388064
cg01110755	-0.0342413	0.0151138	0.0256783	0.00564503	0.0085362	0.509969	0.026418	0.0122959	0.0341369
cg01110759	-0.0363446	0.013035	0.00636683	0.0066429	0.00736212	0.369106	0.0273138	0.0106047	0.0114992
cg01110765	-0.0513074	0.0326723	0.119553	0.0216257	0.0184531	0.244069	0.0138852	0.0265808	0.602586
cg01110790	4.82252e-05	0.0125248	0.996936	-0.00147152	0.00707397	0.835645	-0.00584005	0.0101897	0.567866
cg01110797	0.00339704	0.0038395	0.378452	-0.0032727	0.00216853	0.134471	-0.00227003	0.00312366	0.469128
cg01110837	-0.0511883	0.0203249	0.0134043	0.0171188	0.0114794	0.139103	0.0376381	0.0165354	0.0250096
cg01110839	0.0447049	0.0383201	0.246196	-0.0186687	0.021643	0.390477	-0.0188827	0.0311756	0.546121
cg01110846	0.00276426	0.00256038	0.282957	-0.00107392	0.00144609	0.459478	-0.00310218	0.00208301	0.139626
cg01110935	-0.01313	0.0176406	0.458474	-0.00823252	0.00996333	0.410652	0.00642188	0.0143516	0.655526
cg01110955	0.00374055	0.00468495	0.426558	-0.00227566	0.00264604	0.391874	6.15924e-05	0.00381147	0.98714
cg01110957	0.00729878	0.0349864	0.83518	0.00692399	0.0197602	0.726789	0.00515859	0.0284634	0.856557
cg01111006	0.037632	0.0359808	0.298184	-0.00617474	0.0203218	0.761888	-0.0202209	0.0292724	0.491335
cg01111016	0.00160382	0.00325026	0.622803	0.000347138	0.00183573	0.850405	-0.00108211	0.00264427	0.683265
cg01111041	-0.00453574	0.0222173	0.838657	0.0140044	0.0125482	0.26713	0.0113767	0.018075	0.530543
cg01111093	0.0002007	0.0132017	0.987901	0.00590235	0.00745626	0.430508	0.00406363	0.0107403	0.705988
cg01111108	-0.0158752	0.0253057	0.531899	-0.0121076	0.0142926	0.398988	0.0328972	0.0205877	0.113283
cg01111138	-0.0477669	0.0292595	0.105777	-0.00823266	0.0165256	0.619476	0.0481082	0.0238042	0.0460081
cg01111179	-0.0389579	0.0828681	0.639314	-0.0561244	0.0468035	0.233361	0.000842821	0.0674179	0.990051
cg01111194	0.009833	0.00906191	0.280543	0.00324751	0.00511813	0.527226	-0.0111435	0.00737238	0.133875
cg01111203	0.0081245	0.0279201	0.771673	-0.00704877	0.0157692	0.655863	-0.000809442	0.0227146	0.971646
cg01111204	0.016639	0.0292665	0.570972	-0.00143521	0.0165296	0.930987	0.000937927	0.02381	0.968658
cg01111217	0.000232688	0.0141143	0.98688	0.00506745	0.0079717	0.526467	-0.00252499	0.0114828	0.826412
cg01111245	0.00485683	0.00446854	0.27975	-0.00252396	0.00252381	0.319745	-0.00204748	0.00363541	0.574582
cg01111340	0.00572853	0.00477304	0.232961	-0.00184783	0.00269579	0.494678	-0.00358145	0.00388314	0.358633
cg01111341	-0.0322905	0.0273917	0.241315	0.0239104	0.0154707	0.125442	0.020482	0.0222847	0.360298
cg01111397	0.000260112	0.00181787	0.886515	0.000498763	0.00102672	0.628206	-0.000871904	0.00147894	0.556851
cg01111414	0.00618437	0.0120498	0.608943	-0.00596111	0.00680569	0.383226	-0.00169585	0.00980323	0.863017
cg01111494	0.00566601	0.00815237	0.488691	-0.00835681	0.00460442	0.0725897	-0.00194338	0.00663241	0.770132
cg01111520	-0.00538137	0.051752	0.917395	0.0173805	0.0292293	0.553464	0.0153906	0.0421032	0.715492
cg01111558	-0.00527619	0.00494291	0.288402	0.000896413	0.00279173	0.748822	-0.000929	0.00402134	0.817783
cg01111640	0.00206588	0.0114342	0.856996	9.63668e-05	0.006458	0.988125	-0.000774621	0.00930239	0.933806
cg01111661	0.0131666	0.011015	0.234839	-0.0087945	0.00622121	0.160639	-0.011364	0.00896131	0.20776
cg01111718	-0.0505342	0.0302049	0.0975073	0.0270202	0.0170596	0.116445	0.034495	0.0245734	0.163554
cg01111746	-0.00466211	0.0153752	0.762363	-0.000335121	0.00868383	0.969295	0.00374406	0.0125086	0.76533
cg01111759	0.00224645	0.023302	0.923395	-0.00455966	0.0131609	0.729743	0.00728789	0.0189575	0.701491
cg01111804	-0.0377717	0.0138013	0.00736696	0.00438271	0.00779492	0.575228	0.0311423	0.0112282	0.00663826
cg01111842	0.000742121	0.00517712	0.886311	0.000105141	0.00292401	0.971389	-0.00122108	0.00421188	0.772495
cg01111856	0.000259978	0.0803018	0.997423	0.0567614	0.0453541	0.213725	0.0131254	0.0653301	0.841187
cg01112020	0.00687454	0.0209832	0.743897	-0.0052196	0.0118512	0.660597	-0.00679392	0.017071	0.69151
cg01112035	-0.0515539	0.044306	0.247416	0.0334028	0.0250238	0.185022	0.0291228	0.0360454	0.421079
cg01112036	-0.0273875	0.0321991	0.397084	0.0425552	0.0181859	0.0213115	0.0154492	0.0261958	0.55671
cg01112073	0.02512	0.0174726	0.153711	-0.0206622	0.00986845	0.0388619	-0.0126331	0.014215	0.376331
cg01112082	0.00467516	0.00358445	0.19519	-0.00155876	0.00202448	0.443178	-0.00237186	0.00291616	0.417988
cg01112125	-0.0116807	0.0121233	0.33767	0.00379831	0.00684717	0.580346	0.00960539	0.00986298	0.332512
cg01112186	0.00482569	0.0185365	0.795152	-0.0169394	0.0104693	0.108876	-0.00496601	0.0150805	0.742631
cg01112215	-0.0492081	0.0273186	0.0747361	0.00689738	0.0154294	0.655841	0.0390969	0.0222252	0.081678
cg01112232	0.0211307	0.0346924	0.543876	-0.00156275	0.0195941	0.936594	-0.0199402	0.0282242	0.48156
cg01112236	-0.00816928	0.00931483	0.382621	0.00689253	0.00526097	0.193216	0.00444395	0.00757814	0.558944
cg01112249	-0.00333291	0.00338792	0.327654	-0.00151573	0.00191348	0.430198	0.00331268	0.00275626	0.232309
cg01112258	-0.0352037	0.0313674	0.264477	0.0220545	0.0177162	0.216145	0.0151809	0.0255192	0.553294
cg01112401	-0.00347959	0.00577961	0.548534	0.00745323	0.0032643	0.0245749	-0.00102552	0.00470204	0.827804
cg01112452	-0.0100701	0.0176497	0.569607	0.00251648	0.00996846	0.801226	-0.00513085	0.014359	0.721616
cg01112477	-0.023645	0.0225348	0.296638	-0.000259584	0.0127276	0.983769	0.0162967	0.0183334	0.376229
cg01112499	-0.0153638	0.0128871	0.236067	0.00908038	0.00727855	0.215168	0.0137872	0.0104844	0.191569
cg01112500	0.00691083	0.00452027	0.129522	-0.00256924	0.00255303	0.316726	-0.00474977	0.0036775	0.199542
cg01112527	-0.00856177	0.012568	0.49733	0.00636079	0.00709836	0.372399	-0.00135384	0.0102248	0.894933
cg01112533	-0.0328761	0.020994	0.120578	0.010014	0.0118573	0.400425	0.0491609	0.0170798	0.00490867
cg01112547	-0.0245915	0.0220238	0.2669	0.000897717	0.0124389	0.942614	0.0191307	0.0179176	0.288276
cg01112624	-0.00889779	0.0286368	0.75668	0.00498512	0.0161739	0.75857	0.00689673	0.0232977	0.767836
cg01112636	0.0115895	0.0193689	0.550984	-0.0110009	0.0109395	0.317077	0.00205375	0.0157577	0.89657
cg01112643	0.0073058	0.0067449	0.281396	-0.00280744	0.00380949	0.462908	-0.0036403	0.00548736	0.508633
cg01112653	0.00104858	0.0165463	0.949599	-0.00395573	0.00934525	0.673013	-0.00175005	0.0134613	0.896828
cg01112674	-0.00112875	0.0114053	0.921367	0.0020219	0.00644168	0.754282	0.00118334	0.00927889	0.898782
cg01112702	-0.0445118	0.0185547	0.0183337	0.00410554	0.0104796	0.696083	0.0431805	0.0150953	0.00516955
cg01112720	0.00228467	0.00239712	0.342888	-0.00279581	0.00135388	0.0415604	-0.00103738	0.00195019	0.595974
cg01112778	0.0274153	0.0384678	0.477736	0.00130012	0.0217264	0.952404	-0.0268965	0.0312957	0.3922
cg01112784	-0.038688	0.0228271	0.0932832	0.0122424	0.0128926	0.344669	0.0285918	0.0185711	0.126884
cg01112801	-0.000852797	0.0201377	0.966307	-0.00190033	0.0113737	0.86765	0.00150583	0.0163832	0.926955
cg01112805	0.00585417	0.0192772	0.762013	0.00590797	0.0108877	0.588618	-0.00429742	0.0156831	0.784649
cg01112871	-0.000768247	0.0106949	0.942881	0.000473557	0.00604046	0.937672	0.000541404	0.00870095	0.950512
cg01112878	0.00556414	0.0230472	0.809731	0.00253453	0.013017	0.846023	-0.00568091	0.0187502	0.762548
cg01112899	0.0145074	0.0200068	0.470105	-0.0150344	0.0112998	0.186439	-0.00179245	0.0162767	0.912536
cg01112927	-0.00531342	0.00351229	0.133546	0.00108596	0.00198372	0.585326	0.000256244	0.00285744	0.928728
cg01112930	-0.0133988	0.0153172	0.383849	0.000462549	0.00865111	0.957469	0.00328421	0.0124614	0.79268
cg01112954	0.0020938	0.0254862	0.934691	-0.0123705	0.0143945	0.39222	0.00520508	0.0207345	0.802313
cg01112965	0.00426677	0.00403024	0.292345	-0.00196931	0.00227626	0.389069	-0.00211871	0.00327883	0.519674
cg01112990	0.00151653	0.00236852	0.523481	-0.00111269	0.00133773	0.407557	9.05421e-05	0.00192692	0.962618
cg01112992	0.00118022	0.0310867	0.969793	-0.0097728	0.0175576	0.579061	-0.000514112	0.0252908	0.983823
cg01113012	-0.00332695	0.00953873	0.728	0.00505902	0.00538743	0.350018	0.000434799	0.0077603	0.955433
cg01113040	0.00330558	0.00238474	0.16885	0.000440664	0.00134689	0.744236	-0.00372366	0.00194012	0.0578563
cg01113065	0.00185193	0.011638	0.873896	-0.00581744	0.00657311	0.378304	0.00354381	0.00946821	0.709001
cg01113073	-0.0362811	0.023243	0.12176	0.014507	0.0131275	0.271831	0.0341996	0.0189095	0.0735807
cg01113074	0.0444607	0.0215644	0.0418771	-0.00103566	0.0121795	0.932409	-0.0198229	0.0175438	0.261273
cg01113084	-0.00394466	0.00518065	0.448233	-0.000649176	0.002926	0.824881	0.00447498	0.00421475	0.290962
cg01113092	-0.00297937	0.0048284	0.538632	0.000696253	0.00272706	0.799017	0.00230859	0.00392818	0.558086
cg01113099	-0.00224606	0.0113881	0.844057	0.00953332	0.00643196	0.141501	-0.00516	0.00926488	0.578837
cg01113246	-0.00106383	0.0164702	0.948631	0.0035431	0.00930228	0.704113	0.00652615	0.0133994	0.627313
cg01113339	-0.0317253	0.0208857	0.131982	0.0209998	0.0117961	0.0781383	0.0230403	0.0169917	0.178223
cg01113401	-0.00126525	0.00938956	0.893085	0.00507702	0.00530318	0.340744	0.00285008	0.00763894	0.709881
cg01113409	0.0613232	0.0546138	0.264243	-0.0561942	0.0308456	0.0715371	-0.043496	0.0444314	0.330017
cg01113412	0.00784053	0.0175941	0.656845	-0.000999909	0.00993709	0.920055	-0.00763366	0.0143138	0.595029
cg01113435	-0.0157279	0.01788	0.381208	-0.00508043	0.0100985	0.616032	0.00540256	0.0145464	0.71114
cg01113448	-0.0174562	0.0177386	0.327499	0.00453949	0.0100187	0.651477	0.00285351	0.0144314	0.843667
cg01113488	0.00082217	0.0307574	0.978729	0.00749305	0.0173716	0.66717	0.00366465	0.0250229	0.883865
cg01113530	-0.0101427	0.0132594	0.446143	0.00392536	0.00748887	0.601351	0.00881029	0.0107873	0.416065
cg01113538	-0.0034911	0.0056678	0.539354	0.00158616	0.00320115	0.621359	0.00740217	0.00461108	0.111645
cg01113589	-0.0404326	0.0157856	0.0119506	0.0135389	0.00891562	0.132093	0.0299871	0.0128425	0.0215833
cg01113595	0.0979284	0.0690607	0.159361	-0.00208269	0.0390052	0.957526	-0.0798045	0.0561848	0.158667
cg01113651	0.0186084	0.0550695	0.736156	0.0120368	0.031103	0.699597	-0.00716443	0.0448022	0.873279
cg01113680	-0.00856406	0.0130266	0.512448	0.00623921	0.00735738	0.398493	0.00227123	0.0105979	0.830751
cg01113710	-0.0176023	0.0248492	0.480402	0.000522622	0.0140347	0.970371	0.00812492	0.0202163	0.688633
cg01113789	-0.00490631	0.00387091	0.207986	0.000393261	0.00218627	0.85762	0.00181401	0.0031492	0.565921
cg01113811	-0.0217915	0.0237724	0.361565	0.0179211	0.0134266	0.185051	0.0186933	0.0193402	0.336147
cg01113827	0.00700277	0.0139084	0.615748	0.00235375	0.00785539	0.76509	-0.00584115	0.0113153	0.606865
cg01113832	-0.00692074	0.0093765	0.462221	0.00634597	0.0052958	0.23369	0.000814798	0.00762832	0.915156
cg01113896	-0.0187958	0.0128637	0.147174	0.0151215	0.00726537	0.0400125	0.00705571	0.0104654	0.501774
cg01113900	0.0246954	0.0207253	0.236313	-0.0127898	0.0117056	0.277236	-0.00839842	0.0168612	0.619536
cg01113910	0.00756432	0.00542003	0.165982	0.00041763	0.00306121	0.891764	-0.00733632	0.0044095	0.0993565
cg01113934	0.0108855	0.0158357	0.493452	-0.0058591	0.00894391	0.513942	-0.000793725	0.0128832	0.951
cg01113988	0.00562298	0.0111911	0.616477	-0.000598997	0.00632068	0.924693	-0.00819178	0.0091046	0.370464
cg01114033	-0.0500244	0.0333492	0.136825	-0.00962674	0.0188355	0.610434	0.0295491	0.0271315	0.278777
cg01114085	-0.0216597	0.0193355	0.265367	-0.0014151	0.0109206	0.897164	0.029424	0.0157306	0.0643985
cg01114088	0.0260944	0.0223324	0.245458	-0.0210054	0.0126132	0.0990385	-0.00875406	0.0181687	0.631007
cg01114124	0.0383598	0.0360319	0.28967	-0.0335369	0.0203507	0.102565	-0.00667274	0.029314	0.820408
cg01114138	-0.00119852	0.0339723	0.971929	0.0091382	0.0191874	0.634948	0.0112946	0.0276384	0.683683
cg01114156	0.00587522	0.00984501	0.552036	0.000146533	0.00556041	0.97903	-0.00498563	0.00800947	0.53508
cg01114163	0.0592005	0.0497602	0.237032	-0.0101496	0.0281043	0.718772	-0.047738	0.0404827	0.241166
cg01114186	0.00300887	0.0045554	0.510478	-0.00253108	0.00257287	0.327656	-0.00144946	0.00370608	0.69657
cg01114210	-0.00121802	0.008948	0.892004	-0.00202807	0.00505379	0.689075	-0.00104169	0.00727971	0.886509
cg01114217	0.00231515	0.00487073	0.635617	-0.00362424	0.00275097	0.190762	1.75855e-05	0.00396262	0.996468
cg01114224	-0.00166093	0.0264948	0.950142	-0.01159	0.0149642	0.440489	-0.00425826	0.0215551	0.843804
cg01114230	0.00107606	0.00776218	0.890028	-0.00599759	0.00438404	0.174425	-0.000184645	0.00631497	0.976733
cg01114236	0.0169793	0.0160905	0.293912	-0.0129465	0.00908782	0.157451	-0.00593225	0.0130905	0.651427
cg01114249	-0.00466259	0.00339058	0.172217	-0.00105965	0.00191498	0.581287	0.00283914	0.00275843	0.305891
cg01114368	0.0623643	0.0438026	0.157693	-0.0305314	0.0247395	0.220112	-0.0467362	0.0356359	0.192757
cg01114405	0.00272	0.00767716	0.723877	-0.000541146	0.00433602	0.900936	0.00235691	0.0062458	0.706723
cg01114441	-0.0125893	0.0135823	0.35626	0.00185332	0.00767122	0.8096	0.00884679	0.01105	0.42529
cg01114497	-0.013073	0.0241649	0.589742	-0.00593928	0.0136483	0.664398	0.00674348	0.0196596	0.732324
cg01114504	0.0223289	0.0235352	0.345084	-0.0223351	0.0132926	0.0960903	-0.0267563	0.0191472	0.16545
cg01114573	0.00425675	0.00389663	0.277327	-0.00148767	0.0022008	0.500652	-0.00194734	0.00317013	0.540455
cg01114613	0.00402797	0.0031961	0.210562	-0.00157918	0.00180514	0.38381	-0.000813912	0.00260021	0.754932
cg01114648	0.00824198	0.0179461	0.647062	-0.0141182	0.0101359	0.166804	0.00211438	0.0146002	0.885151
cg01114674	0.00524549	0.0106998	0.625057	0.00552592	0.00604317	0.362747	-0.0133577	0.00870486	0.128127
cg01114746	-0.0253842	0.0486851	0.603268	-0.0149477	0.0274971	0.587943	0.00910365	0.0396081	0.818693
cg01114767	0.0291201	0.042203	0.491824	-0.0448256	0.023836	0.0629982	-0.0297331	0.0343345	0.388614
cg01114846	-0.0067405	0.0291245	0.817458	0.00984654	0.0164494	0.550823	0.00927241	0.0236944	0.696401
cg01114900	0.000544324	0.0115812	0.962608	-0.00338913	0.00654101	0.605532	-0.00345548	0.00942197	0.714599
cg01114915	-0.00385835	0.0162647	0.812979	-0.0112286	0.00918622	0.224513	0.00577601	0.0132322	0.663427
cg01114937	0.00872433	0.00767653	0.258521	-0.00380894	0.00433567	0.381814	-0.00340377	0.00624529	0.586982
cg01114944	-0.0210737	0.0184635	0.256496	0.01073	0.0104281	0.306035	0.015586	0.0150211	0.302009
cg01114951	0.00164167	0.00292286	0.575625	0.000586218	0.00165082	0.723272	-0.00339126	0.00237791	0.157003
cg01114989	-0.00439386	0.00928276	0.637027	0.00458349	0.00524286	0.384128	0.000443754	0.00755205	0.953263
cg01115042	0.00298024	0.01657	0.857636	0.00733854	0.00935868	0.434848	-0.00685677	0.0134807	0.61215
cg01115057	0.0073333	0.00989584	0.460436	-0.00380266	0.00558913	0.497876	-0.0080525	0.00805083	0.319673
cg01115070	-0.0113901	0.0528807	0.82991	0.0466051	0.0298668	0.121881	0.0314733	0.0430215	0.466176
cg01115099	0.00556185	0.00372891	0.139029	-0.00128191	0.00210607	0.54415	-0.00171479	0.00303368	0.573195
cg01115116	-0.00856777	0.0236774	0.718239	-0.0014972	0.0133729	0.911085	0.0228533	0.0192629	0.238336
cg01115209	0.0194274	0.0248401	0.436041	-0.0172113	0.0140295	0.222842	-0.0218024	0.0202088	0.283301
cg01115243	0.0150676	0.0121908	0.219418	-0.0102782	0.00688528	0.138707	-0.00492097	0.00991787	0.620884
cg01115264	-0.0226997	0.0156874	0.151089	0.00520329	0.00886019	0.558375	0.0109773	0.0127626	0.391825
cg01115310	-0.016841	0.0245026	0.493507	-0.0160872	0.0138389	0.247873	0.0105317	0.0199342	0.598469
cg01115378	0.0224524	0.0123599	0.072343	-0.00506597	0.00698082	0.469753	-0.012794	0.0100555	0.206263
cg01115380	0.00590723	0.0277341	0.831773	0.0112229	0.0156641	0.475402	-0.00141551	0.0225633	0.950105
cg01115428	-0.0222271	0.0293334	0.450425	0.00805853	0.0165673	0.627762	0.0149251	0.0238644	0.533153
cg01115432	0.0357196	0.0296423	0.231097	-0.0128967	0.0167419	0.442959	-0.0188834	0.0241157	0.435497
cg01115434	-0.00358225	0.053708	0.946958	0.0206926	0.030334	0.496748	0.00573964	0.0436945	0.895761
cg01115560	-0.0183942	0.0433387	0.672184	0.0224195	0.0244775	0.361955	0.0304634	0.0352585	0.389697
cg01115565	-0.0403916	0.0354726	0.257616	-0.0031957	0.0200348	0.873597	0.0320464	0.028859	0.269523
cg01115568	0.00927388	0.0109471	0.398972	-0.00169313	0.00618285	0.784782	-0.00912738	0.00890606	0.307957
cg01115569	-0.0320948	0.0173275	0.0670003	0.0214541	0.00978648	0.0307314	0.02009	0.0140969	0.157295
cg01115598	-0.00737969	0.00891378	0.409741	0.00349968	0.00503446	0.488609	0.00516263	0.00725187	0.478216
cg01115627	0.0124079	0.00970935	0.204293	-0.00620739	0.0054838	0.260417	-0.00620759	0.00789911	0.433846
cg01115636	-0.0197809	0.0414123	0.633958	-0.00527617	0.0233895	0.821999	-0.00826041	0.0336912	0.80683
cg01115668	0.00655468	0.00320575	0.0435693	-0.00405042	0.00181059	0.0275476	-0.00346839	0.00260806	0.186647
cg01115732	0.00496019	0.00989561	0.617318	0.00185696	0.00558899	0.740408	-0.00242864	0.00805064	0.763542
cg01115808	-0.0157245	0.0170659	0.359105	0.00138871	0.00963875	0.885737	0.0112072	0.0138841	0.421507
cg01115857	0.0133123	0.0172226	0.44141	0.000919691	0.00972724	0.924867	-0.00344449	0.0140116	0.806326
cg01115917	-0.0216215	0.0110039	0.0522587	0.0103364	0.00621498	0.0994799	0.0156424	0.00895234	0.0837185
cg01115920	-0.0278495	0.0265045	0.295959	0.00440859	0.0149696	0.768997	0.0148708	0.0215629	0.492045
cg01115923	0.0146071	0.0247762	0.556841	-0.00654443	0.0139935	0.641054	-0.00144064	0.0201568	0.943168
cg01115938	0.0100889	0.0386655	0.794696	0.0120716	0.0218381	0.581675	0.0118748	0.0314566	0.70662
cg01115990	-0.00347659	0.00504647	0.492504	0.000455832	0.00285022	0.873266	0.00161678	0.00410559	0.694584
cg01116021	0.00645924	0.0112445	0.566991	-0.00323616	0.00635087	0.611504	-0.000611014	0.00914808	0.946884
cg01116059	0.00614322	0.0065558	0.351028	0.000735681	0.00370268	0.842918	-0.00235026	0.00533351	0.660431
cg01116067	0.00288617	0.0122097	0.813628	-0.00247989	0.00689598	0.71991	-0.00175801	0.00993329	0.859888
cg01116115	0.00344698	0.0283169	0.903363	0.00857157	0.0159932	0.593208	-0.00476322	0.0230374	0.836626
cg01116134	0.0100588	0.0110019	0.362814	-0.00771856	0.00621384	0.217143	-0.00892679	0.0089507	0.321061
cg01116137	0.00743772	0.0198959	0.709337	-0.0111895	0.0112371	0.321816	-0.00383098	0.0161864	0.8134
cg01116142	-0.00725424	0.0128331	0.573179	0.00639165	0.0072481	0.380023	-0.00881705	0.0104405	0.400444
cg01116153	0.00688396	0.0227438	0.76278	-0.00676351	0.0128456	0.599715	-0.0358185	0.0185034	0.0557765
cg01116161	0.0160754	0.0219813	0.46633	-0.0101576	0.012415	0.415244	-0.0181351	0.0178831	0.313034
cg01116187	-0.0415271	0.0268535	0.125224	0.0129438	0.0151668	0.395501	0.0228177	0.0218469	0.298853
cg01116188	0.000571468	0.0059631	0.923848	0.00187055	0.00336793	0.579886	0.00115812	0.00485132	0.811819
cg01116196	-0.00527759	0.0106791	0.622271	0.0112471	0.00603149	0.0652111	0.00328043	0.00868804	0.706559
cg01116244	-0.0393931	0.0367053	0.285805	0.0173399	0.020731	0.404952	0.0178082	0.0298619	0.552314
cg01116259	-0.00915358	0.00826084	0.270545	0.00657722	0.00466569	0.161794	0.00799108	0.00672067	0.237301
cg01116321	-0.0181123	0.0125578	0.152404	0.0021548	0.00709261	0.761918	0.00881355	0.0102165	0.390422
cg01116373	-0.00563201	0.0106142	0.596889	0.000384161	0.00599485	0.949036	0.00311002	0.00863526	0.719507
cg01116383	0.0193127	0.0452839	0.670693	-0.00261744	0.0255761	0.918697	0.00248919	0.036841	0.946269
cg01116389	-0.00372591	0.009143	0.684518	-0.00435528	0.00516392	0.401056	0.00801299	0.00743835	0.284012
cg01116425	-0.0325604	0.0263695	0.219867	0.0124111	0.0148934	0.406684	0.0270545	0.0214531	0.210267
cg01116453	0.0235621	0.0354616	0.507969	0.00108517	0.0200286	0.956901	-0.00676749	0.0288501	0.815028
cg01116460	0.012227	0.0126595	0.336505	-0.00691056	0.00715005	0.33617	-0.0104478	0.0102993	0.312878
cg01116469	0.00411054	0.00456397	0.369983	0.000631331	0.00257771	0.807031	-0.0037346	0.00371305	0.316987
cg01116477	0.0254145	0.0548892	0.64438	0.0121351	0.0310012	0.696321	-0.00676628	0.0446555	0.879876
cg01116480	-0.00657566	0.029289	0.822828	-0.0118055	0.0165423	0.477137	-0.00291295	0.0238283	0.902953
cg01116484	0.0279676	0.0124567	0.0270037	-0.00790838	0.0070355	0.26373	-0.0224321	0.0101343	0.0291835
cg01116491	0.00575577	0.00797418	0.472136	-0.00159779	0.00450378	0.723527	-0.00215777	0.00648745	0.740141
cg01116498	-0.00573592	0.0242609	0.813595	0.0080621	0.0137025	0.557638	0.00467063	0.0197376	0.813433
cg01116541	0.0364433	0.0245031	0.140147	-0.0150783	0.0138392	0.278589	-0.0244376	0.0199346	0.22318
cg01116568	0.101971	0.0465011	0.0306828	-0.00104506	0.0262636	0.968341	-0.108394	0.0378313	0.00509978
cg01116573	-0.00513717	0.0414713	0.90167	-0.0143335	0.0234228	0.541991	-0.0128673	0.0337392	0.703752
cg01116607	-0.0138363	0.0262102	0.598763	0.0116055	0.0148034	0.434944	-0.00492594	0.0213235	0.817789
cg01116646	0.0040894	0.0105615	0.699449	0.00307868	0.0059651	0.606936	-0.00341606	0.00859241	0.691814
cg01116770	0.0157784	0.00987438	0.113283	-0.0063298	0.005577	0.259151	-0.0107859	0.00803337	0.182492
cg01116810	-0.0392402	0.0295715	0.187605	0.0416326	0.0167018	0.0143547	0.0261135	0.0240581	0.280392
cg01116831	-0.0215678	0.0203302	0.291353	0.0101831	0.0114824	0.377335	0.0198482	0.0165398	0.233022
cg01116868	0.0193792	0.0253226	0.445936	-0.0102831	0.0143021	0.473855	-0.000582341	0.0206014	0.977507
cg01116873	-0.0121602	0.0232637	0.602356	-0.0171026	0.0131392	0.196088	0.0127639	0.0189263	0.501645
cg01116906	-0.00427342	0.0264441	0.871952	0.0057561	0.0149355	0.700778	2.6166e-05	0.0215138	0.999032
cg01116942	0.00971825	0.0185758	0.602038	-0.00204841	0.0104915	0.845606	-0.00410957	0.0151124	0.786245
cg01116946	-0.00212119	0.00481565	0.660561	0.00102875	0.00271986	0.706072	0.00391906	0.00391781	0.319619
cg01116952	0.00536197	0.0187271	0.775236	-0.0131708	0.010577	0.216016	-0.00374853	0.0152355	0.806167
cg01116966	0.00345378	0.0041031	0.401978	0.000160917	0.00231741	0.944782	-0.00191494	0.0033381	0.567511
cg01116977	-0.00799649	0.0367708	0.828295	0.0111899	0.020768	0.591241	0.0210733	0.0299151	0.482832
cg01117061	-0.0172775	0.0448629	0.700984	-0.0117925	0.0253383	0.642678	-0.00434002	0.0364985	0.90559
cg01117134	0.0138055	0.0083856	0.102897	0.00174878	0.00473615	0.712744	-0.00238552	0.00682216	0.727335
cg01117138	-0.00100187	0.00769174	0.896634	0.0013044	0.00434426	0.764616	-0.00311598	0.00625767	0.619638
cg01117148	-0.00811608	0.0114282	0.47928	0.00497518	0.00645461	0.442683	0.00838872	0.00929752	0.369134
cg01117167	-0.000649983	0.0319661	0.983819	-0.0120169	0.0180543	0.507233	-0.00504284	0.0260062	0.846648
cg01117170	0.00969136	0.0137274	0.481873	0.00800236	0.0077532	0.304549	-0.000521968	0.0111681	0.962817
cg01117213	0.000792652	0.00718558	0.912388	0.00301741	0.00405838	0.458958	-0.00121571	0.00584588	0.835692
cg01117246	-0.0758768	0.0311883	0.0167931	0.0235684	0.017615	0.184002	0.051909	0.0253734	0.0434553
cg01117269	-0.00231004	0.00495185	0.641893	-1.32346e-05	0.00279678	0.996234	0.00178095	0.00402861	0.659409
cg01117273	-0.00663956	0.00472613	0.163224	0.00188884	0.00266929	0.480862	0.00835289	0.00384497	0.0322356
cg01117274	-0.0216273	0.0177159	0.225096	-0.00626561	0.0100058	0.532643	0.020876	0.0144129	0.15069
cg01117337	0.0285325	0.0220289	0.198283	-0.00467851	0.0124418	0.707706	-0.0202848	0.0179217	0.260458
cg01117339	-0.0182347	0.0458843	0.691933	-0.0132593	0.0259152	0.610052	-0.00745504	0.0373295	0.842122
cg01117364	-0.0154425	0.00975386	0.116594	-0.000163224	0.00550894	0.976423	0.0111443	0.00793532	0.163365
cg01117384	-0.0411069	0.0361918	0.258807	0.00460204	0.020441	0.822341	0.0292607	0.0294441	0.322781
cg01117410	-0.0246945	0.0341891	0.471835	0.000355053	0.0193099	0.985367	0.0124738	0.0278148	0.654812
cg01117452	-0.00473132	0.00749918	0.529567	0.00419969	0.0042355	0.323861	0.00135176	0.00610101	0.825115
cg01117456	0.0362094	0.0144919	0.0141325	-0.0120787	0.00818497	0.143225	-0.0266262	0.01179	0.0261399
cg01117463	-0.0275518	0.0229678	0.233193	-0.00195198	0.0129721	0.880699	0.0217455	0.0186856	0.247347
cg01117492	0.00695444	0.0102541	0.499238	0.00678496	0.00579149	0.244222	-0.0108561	0.00834232	0.196196
cg01117549	0.0584403	0.0219356	0.00902488	-0.0117313	0.0123891	0.346018	-0.035418	0.0178459	0.049978
cg01117557	0.00767521	0.0101637	0.451967	-0.0075685	0.00574044	0.190425	-0.00175012	0.00826879	0.832817
cg01117572	0.00595206	0.00411466	0.151214	-0.0019753	0.00232394	0.397408	-0.00313793	0.00334751	0.350861
cg01117621	0.00651603	0.0258478	0.801497	-0.00194128	0.0145987	0.894485	-0.0153241	0.0210286	0.467908
cg01117623	-0.0183086	0.0252641	0.470368	0.0094004	0.014269	0.511571	0.00739077	0.0205538	0.719933
cg01117627	-0.000347022	0.00574599	0.951965	-0.00274839	0.00324531	0.399125	-0.000707071	0.00467469	0.880085
cg01117697	-0.00819231	0.0074913	0.276821	-0.00300735	0.00423105	0.478908	0.00548269	0.0060946	0.370539
cg01117705	-0.0608415	0.0367272	0.100803	0.0340214	0.0207434	0.104189	0.0365232	0.0298797	0.22451
cg01117730	-0.00382284	0.0233332	0.870197	-0.0111754	0.0131785	0.398503	0.016887	0.0189829	0.375864
cg01117766	0.00262169	0.012235	0.830775	0.000272314	0.00691026	0.968646	-0.00569022	0.00995386	0.568861
cg01117788	0.00573793	0.00643859	0.375017	-0.000169453	0.00363649	0.962928	-0.00707406	0.00523816	0.179971
cg01117833	-0.0161955	0.00882021	0.0693636	0.00700479	0.00498162	0.162849	0.0113003	0.00717575	0.118528
cg01117836	-0.00100205	0.00739585	0.892504	0.00327631	0.00417714	0.43473	0.000318158	0.00601695	0.957938
cg01117844	0.0182519	0.00997735	0.0703908	-0.00854536	0.00563516	0.132628	-0.0110511	0.00811715	0.176494
cg01117925	-0.00821534	0.00636788	0.200044	0.0035662	0.00359655	0.323854	0.0128583	0.00518063	0.0147662
cg01118026	0.0020941	0.014676	0.886829	-0.00195711	0.00828893	0.813839	-0.00488031	0.0119397	0.683618
cg01118031	-0.00252174	0.00296472	0.397074	0.00154243	0.00167446	0.359233	0.00205537	0.00241197	0.396206
cg01118078	0.00294981	0.0307777	0.923841	-0.0175957	0.0173831	0.313921	-0.00159448	0.0250394	0.949356
cg01118094	0.0433416	0.0492554	0.381046	-0.00105749	0.0278192	0.969755	-0.0322445	0.040072	0.422962
cg01118119	0.0433688	0.0151759	0.00521152	-0.00743307	0.00857129	0.387948	-0.0312389	0.0123465	0.0129933
cg01118143	0.00709483	0.0250653	0.777733	-0.0102188	0.0141568	0.472117	0.000358307	0.0203921	0.986017
cg01118156	-0.00479173	0.0126966	0.70669	-0.0102093	0.00717097	0.157711	0.00657997	0.0103294	0.525601
cg01118207	-0.00361422	0.0113416	0.750655	0.00104786	0.00640567	0.870396	0.00051765	0.00922702	0.955375
cg01118295	-0.00865243	0.0118889	0.468486	-7.98333e-05	0.00671477	0.990538	0.00403982	0.00967226	0.677101
cg01118321	0.021848	0.023275	0.350197	-0.00280534	0.0131456	0.831454	-0.0103615	0.0189355	0.585486
cg01118334	0.0219038	0.0146336	0.137657	-0.00566605	0.00826501	0.494618	-0.0101454	0.0119053	0.396196
cg01118348	-0.0136395	0.0212805	0.52306	-0.00106456	0.0120191	0.929603	0.00356407	0.0173129	0.837326
cg01118401	-0.00545113	0.00685094	0.428144	0.00347811	0.00386938	0.37092	0.00193777	0.00557363	0.728836
cg01118417	0.0158312	0.0531679	0.766518	0.00586043	0.030029	0.845673	-0.0150921	0.0432551	0.727906
cg01118427	0.0151757	0.00821242	0.0676324	0.00284256	0.00463833	0.541401	-0.00873402	0.00668127	0.19419
cg01118451	0.00122114	0.00376749	0.746535	-0.000187054	0.00212786	0.93013	-0.00079424	0.00306507	0.796081
cg01118506	-0.00230534	0.0272549	0.932764	-0.00284196	0.0153935	0.853908	0.00837739	0.0221734	0.706388
cg01118541	0.00409147	0.0195263	0.834465	0.00613432	0.0110284	0.579321	-0.0030191	0.0158858	0.849663
cg01118569	-0.0597308	0.0280242	0.0355575	0.0369252	0.0158279	0.0216973	0.0345569	0.0227993	0.132814
cg01118599	0.00404109	0.00303542	0.186174	0.000237407	0.00171439	0.890146	-0.00374201	0.00246948	0.132915
cg01118636	-0.031703	0.0414414	0.446105	0.0161543	0.0234059	0.491713	0.0216859	0.033715	0.521588
cg01118640	0.171266	0.117982	0.149798	-0.0031986	0.0666355	0.961813	-0.040268	0.0959848	0.675751
cg01118653	0.00254383	0.00434409	0.559502	-0.000836955	0.00245352	0.733741	-0.00178268	0.00353417	0.615103
cg01118700	0.00784532	0.0137849	0.570574	-0.00239238	0.00778564	0.759281	-0.00612255	0.0112148	0.586351
cg01118711	-0.0321321	0.0244168	0.19125	0.00460922	0.0137905	0.738919	0.025235	0.0198644	0.206965
cg01118724	-0.0052481	0.0527218	0.92091	0.0178751	0.029777	0.549694	0.00891237	0.0428922	0.835828
cg01118730	0.00897645	0.0100388	0.373418	-0.000322813	0.00566986	0.954713	-0.00225791	0.00816713	0.782775
cg01118752	-0.000752003	0.0151728	0.960572	0.0068407	0.00856952	0.426651	-0.00726322	0.0123439	0.557615
cg01118755	-0.0297372	0.0197433	0.135234	0.00961232	0.0111509	0.390781	0.0171593	0.0160623	0.288011
cg01118868	-0.0159739	0.0269521	0.554762	0.021196	0.0152224	0.166946	0.0252294	0.0219271	0.252694
cg01118900	-0.0144861	0.0286763	0.614581	-0.0171758	0.0161962	0.291532	0.0159449	0.0233298	0.495931
cg01118901	0.0232838	0.0294626	0.431271	0.00155386	0.0166403	0.925793	-0.00974031	0.0239695	0.685362
cg01119072	-0.0152045	0.0262642	0.56398	-0.0235499	0.0148339	0.115604	0.0123988	0.0213674	0.563068
cg01119090	0.0255896	0.0393131	0.516623	-0.0476756	0.0222039	0.0342461	-0.0379607	0.0319834	0.238141
cg01119104	0.00490391	0.0142478	0.731444	0.00509621	0.00804711	0.528015	-0.0125223	0.0115914	0.282656
cg01119124	0.0135359	0.0119628	0.260603	0.00377033	0.00675651	0.578097	-0.0126355	0.00973239	0.197234
cg01119135	-0.000729296	0.0192615	0.969874	0.0105261	0.0108788	0.335635	0.00667099	0.0156703	0.671254
cg01119145	0.0124287	0.0175739	0.481105	-0.0175455	0.00992563	0.080224	0.00861563	0.0142973	0.548164
cg01119163	0.0180018	0.0190455	0.346883	0.0078359	0.0107568	0.46807	-0.0276506	0.0154946	0.0774316
cg01119169	-0.00422555	0.00451936	0.352092	-0.00200444	0.00255251	0.434184	0.0041975	0.00367675	0.256389
cg01119172	0.0100688	0.0140815	0.476287	-0.0108403	0.00795319	0.176003	-0.00315678	0.0114561	0.783471
cg01119176	-0.00241135	0.0311896	0.938533	-0.00128548	0.0176157	0.941976	0.0093585	0.0253745	0.713061
cg01119231	0.00144952	0.00578357	0.802627	-0.00349941	0.00326653	0.286669	0.00117662	0.00470527	0.803061
cg01119259	0.000427362	0.0148598	0.977115	-0.000997316	0.00839275	0.905653	0.00349206	0.0120893	0.773302
cg01119278	-0.00222451	0.0310836	0.943094	-0.00391901	0.0175559	0.823821	-0.00074111	0.0252883	0.97668
cg01119284	0.0218053	0.0353087	0.538296	-0.0110782	0.0199422	0.579809	-0.0042177	0.0287256	0.88357
cg01119319	-0.0176648	0.0167161	0.293221	-0.00573375	0.00944115	0.545047	0.0120495	0.0135995	0.377773
cg01119336	-0.0286355	0.0266557	0.285338	0.00842689	0.015055	0.576934	0.0290935	0.0216859	0.18283
cg01119345	-0.0277714	0.015064	0.0682689	0.00246206	0.00850807	0.772903	0.0254131	0.0122554	0.0407377
cg01119374	-0.00798598	0.0123651	0.519886	0.0052829	0.00698374	0.45119	0.00707807	0.0100597	0.483347
cg01119384	0.00770106	0.00773689	0.322008	-0.00615257	0.00436976	0.162299	-0.0121218	0.0062944	0.0570274
cg01119407	0.0101683	0.0145266	0.485599	-0.00319339	0.00820455	0.697956	-0.0160006	0.0118182	0.178884
cg01119439	-0.0189963	0.0199473	0.343275	0.0200609	0.0112661	0.0780693	0.0222756	0.0162282	0.172995
cg01119452	0.0516437	0.026439	0.0536341	-0.013071	0.0149326	0.383533	-0.0326147	0.0215096	0.132666
cg01119463	0.00397285	0.0101346	0.695903	0.00952021	0.00572397	0.0994639	-0.0135995	0.00824507	0.102265
cg01119503	0.0563626	0.0362861	0.123579	-0.0445758	0.0204942	0.0320325	-0.0469404	0.0295208	0.115038
cg01119512	0.0214833	0.0198762	0.282414	-0.0100045	0.011226	0.37501	-0.0108875	0.0161704	0.502344
cg01119520	-0.0263097	0.0206408	0.205447	0.00189796	0.0116578	0.871007	0.0161864	0.0167924	0.337463
cg01119523	0.0102219	0.00525484	0.0546127	-0.00323827	0.00296791	0.277907	-0.00769046	0.00427511	0.075114
cg01119571	0.00626864	0.00929515	0.501646	0.00147244	0.00524986	0.779706	-0.00972995	0.00756213	0.201241
cg01119585	0.018347	0.0232501	0.43195	0.00504515	0.0131316	0.701662	-0.0213831	0.0189153	0.261039
cg01119605	0.0454122	0.0249643	0.0719515	-0.0283207	0.0140997	0.0473307	-0.0348849	0.0203099	0.0890217
cg01119680	-0.00788783	0.00865429	0.364302	0.0053573	0.0048879	0.275751	0.00625813	0.00704076	0.376264
cg01119686	0.0109123	0.0198458	0.583671	-0.00151672	0.0112088	0.89264	0.00286107	0.0161457	0.859714
cg01119700	-0.00692444	0.0114813	0.547833	0.00196779	0.00648461	0.762186	-0.000996721	0.00934072	0.91524
cg01119718	-0.000357478	0.00558162	0.949064	0.00175054	0.00315247	0.579961	-0.00027163	0.00454097	0.952423
cg01119763	-0.00213249	0.011454	0.85269	0.000249012	0.00646919	0.969374	0.000284684	0.00931851	0.97569
cg01119771	-0.00243045	0.0135567	0.858087	-0.0043884	0.00765674	0.567862	-0.00180473	0.0110291	0.870357
cg01119777	-0.0163862	0.0105114	0.122246	0.00283107	0.00593681	0.634519	0.0134458	0.00855166	0.119103
cg01119784	-0.00262063	0.0108208	0.809144	0.00247835	0.00611155	0.685979	0.00492642	0.00880335	0.577024
cg01119801	0.00130892	0.0128768	0.919243	0.00674885	0.00727277	0.355708	-0.00745524	0.010476	0.478374
cg01119845	-0.0623588	0.0396814	0.119293	0.0165151	0.0224119	0.462949	0.0502103	0.0322831	0.123095
cg01119875	-0.0199069	0.037781	0.599452	0.019414	0.0213385	0.365156	0.0174998	0.030737	0.570428
cg01119903	-0.00043648	0.0307167	0.988691	-0.00944065	0.0173487	0.587559	0.0109866	0.0249898	0.661165
cg01119912	0.00480739	0.0099757	0.630944	0.00696574	0.00563423	0.219293	-0.0104772	0.0081158	0.199753
cg01119929	-0.0490953	0.0260005	0.0619509	0.0324829	0.014685	0.0292904	0.0260288	0.0211529	0.221452
cg01119949	-0.0041895	0.0231202	0.856581	0.00333491	0.0130582	0.798958	0.0171383	0.0188096	0.364454
cg01119957	0.0215198	0.0223236	0.337423	-0.00576759	0.0126083	0.648364	-0.03057	0.0181615	0.095514
cg01119971	-0.00387458	0.00229451	0.0944694	0.000261629	0.00129593	0.840425	0.0030933	0.00186671	0.100701
cg01120132	0.0121517	0.0461368	0.792808	0.00328062	0.0260578	0.900071	-0.00328842	0.0375349	0.930366
cg01120165	0.0016642	0.0137584	0.903972	-0.00808349	0.0077707	0.300782	-0.00288807	0.0111933	0.796934
cg01120173	0.0194661	0.0212983	0.362973	-0.00726141	0.0120292	0.547472	-0.0177149	0.0173274	0.309127
cg01120289	0.00956129	0.00271657	0.000657281	-0.00202732	0.0015343	0.189468	-0.00814007	0.00221008	0.000377322
cg01120307	-0.00554936	0.00876103	0.527938	0.00125446	0.00494819	0.800399	0.00353674	0.0071276	0.620862
cg01120308	-0.00137687	0.0382945	0.971392	-0.0154035	0.0216286	0.478044	-0.00524382	0.0311548	0.866682
cg01120324	0.0198445	0.0342155	0.563255	-0.0141073	0.0193248	0.467123	-0.0154377	0.0278363	0.580439
cg01120369	-0.00982459	0.0483844	0.839515	0.0145256	0.0273273	0.596247	0.0119003	0.0393634	0.76305
cg01120404	0.00490354	0.0257129	0.849153	0.00107478	0.0145225	0.941155	0.000772915	0.0209189	0.970602
cg01120412	0.00291489	0.00319632	0.364031	-0.000511641	0.00180527	0.777456	-0.00252684	0.00260039	0.333584
cg01120423	-0.0230769	0.0234988	0.328495	-0.00639177	0.013272	0.631165	0.017805	0.0191176	0.353966
cg01120434	0.025558	0.0190988	0.183929	-0.0186534	0.0107869	0.0869109	-0.0206259	0.015538	0.187444
cg01120435	-0.0430701	0.0321536	0.183503	0.036308	0.0181602	0.0483427	0.0189484	0.0261588	0.47057
cg01120495	-0.028422	0.0246312	0.251347	0.00734718	0.0139116	0.598601	0.0196711	0.0200389	0.328692
cg01120509	0.00167089	0.0209476	0.936586	0.00536465	0.0118311	0.651237	-0.00824213	0.017042	0.629724
cg01120514	0.00630998	0.00414939	0.131555	-0.00102824	0.00234355	0.661806	-0.00472782	0.00337576	0.164516
cg01120527	-0.00825884	0.0194625	0.672243	-0.00531088	0.0109923	0.630071	0.00295877	0.0158338	0.852154
cg01120733	0.0705969	0.0414007	0.0913231	-0.0444601	0.0233829	0.0601882	-0.0519687	0.0336818	0.126071
cg01120761	0.0166774	0.0834153	0.841947	-0.0563582	0.0471125	0.234487	0.0170301	0.0678631	0.80238
cg01120776	-0.0195922	0.0203353	0.33769	0.019757	0.0114853	0.088552	0.0166631	0.016544	0.316319
cg01120811	0.0106578	0.00717434	0.140609	-0.000804086	0.00405203	0.843112	-0.00272119	0.00583673	0.642094
cg01120822	0.0145955	0.0298123	0.625525	-0.0188729	0.0168378	0.265087	-0.0024056	0.024254	0.921195
cg01120851	0.0109201	0.0650354	0.867	0.0135149	0.0367317	0.713715	0.00160509	0.05291	0.975861
cg01120874	0.0345	0.0199001	0.0861227	-0.0117414	0.0112395	0.29875	-0.0293733	0.0161898	0.0726906
cg01120898	0.00330006	0.0031825	0.302316	-0.00394875	0.00179746	0.0303883	-0.00361946	0.00258914	0.165288
cg01120902	-0.00237769	0.00324421	0.465367	0.00230526	0.00183231	0.211341	-0.000574767	0.00263935	0.828062
cg01120994	0.0011964	0.00279117	0.669128	-0.00218936	0.00157644	0.168041	0.00024808	0.00227077	0.913229
cg01121012	-0.00810499	0.00724534	0.266024	-0.000607913	0.00409213	0.882209	0.00340509	0.00589449	0.56481
cg01121022	-0.0240008	0.0272409	0.380442	-0.00204254	0.0153855	0.894658	0.00988412	0.022162	0.656585
cg01121038	-0.0243091	0.0307677	0.431385	0.0170126	0.0173775	0.329989	0.0174884	0.0250313	0.486419
cg01121060	0.00692092	0.0102679	0.501876	0.0044959	0.00579926	0.440056	-0.00972385	0.00835351	0.247233
cg01121063	-0.0177944	0.0346153	0.608367	-0.0055933	0.0195506	0.77541	0.0262308	0.0281616	0.353915
cg01121071	0.0241807	0.0217584	0.269147	0.00176837	0.0122891	0.885876	-0.0254228	0.0177017	0.154137
cg01121072	0.00032114	0.00329953	0.922664	0.00254254	0.00186356	0.175583	-0.00209335	0.00268436	0.437368
cg01121106	-0.0088825	0.0174365	0.611602	0.00905588	0.00984803	0.360059	0.00653301	0.0141855	0.646149
cg01121127	-0.00938472	0.0184984	0.613066	-0.000197583	0.0104478	0.98495	0.00203934	0.0150495	0.892488
cg01121170	-0.00669146	0.00964429	0.489433	0.00613874	0.00544705	0.262501	0.00204989	0.00784618	0.794441
cg01121180	-0.0141094	0.0103459	0.175767	-0.000248971	0.00584333	0.966101	0.0125155	0.008417	0.140244
cg01121182	0.00220551	0.0135369	0.870913	0.00708502	0.00764559	0.356369	-0.00145308	0.0110131	0.895301
cg01121199	0.0076036	0.021825	0.728296	-0.00814771	0.0123267	0.510175	-0.0182292	0.0177559	0.30711
cg01121211	-0.00151715	0.00992699	0.878846	0.000933311	0.00560672	0.868135	-0.000434156	0.00807617	0.957238
cg01121275	-0.0142779	0.0434603	0.743213	0.0215007	0.0245462	0.38321	0.0206444	0.0353574	0.560645
cg01121388	-0.00768485	0.012649	0.544893	0.00632239	0.00714409	0.378333	0.00533154	0.0102907	0.60556
cg01121403	0.000920051	0.0451126	0.98377	0.023984	0.0254794	0.348861	-0.000718046	0.0367017	0.984431
cg01121441	0.000963497	0.0210535	0.963591	-0.00584257	0.0118909	0.62428	-0.0187919	0.0171282	0.275274
cg01121464	0.0015061	0.00783141	0.847894	0.00355106	0.00442314	0.424012	-0.00141806	0.0063713	0.824334
cg01121501	0.00459412	0.00892072	0.607717	-0.000597043	0.00503838	0.905915	-0.00651935	0.00725751	0.371233
cg01121554	-0.0126132	0.00979626	0.200935	-0.00131756	0.00553288	0.812276	0.0115703	0.00796981	0.149762
cg01121564	-0.0118917	0.0128397	0.356634	-0.000434695	0.0072518	0.952323	0.00818263	0.0104458	0.435316
cg01121566	0.000983996	0.00704245	0.889165	0.0015283	0.00397754	0.701639	0.000186019	0.00572943	0.974165
cg01121603	-0.0670256	0.0283404	0.0199992	0.029333	0.0160065	0.0699041	0.033229	0.0230565	0.152717
cg01121610	0.00142481	0.00811337	0.860961	0.00243704	0.00458239	0.596049	-0.000554422	0.00660068	0.933232
cg01121639	-0.0357614	0.0314747	0.258647	0.00964402	0.0177768	0.588701	0.0274576	0.0256065	0.286223
cg01121711	0.00365941	0.00751365	0.627321	0.00225737	0.00424367	0.595973	-0.0039892	0.00611278	0.515543
cg01121712	0.0118488	0.00548953	0.0333369	-0.00418723	0.00310046	0.17996	-0.00536827	0.00446605	0.232253
cg01121830	-0.00987212	0.00984486	0.318442	0.00429346	0.00556033	0.441878	0.0118739	0.00800935	0.141415
cg01121885	-0.00389253	0.0119484	0.745286	0.00781796	0.00674839	0.249478	-0.00718551	0.00972069	0.461554
cg01121892	0.0126134	0.0187843	0.503491	-0.0180762	0.0106093	0.0915861	0.00140252	0.0152821	0.927064
cg01121910	-0.0104973	0.0215223	0.626822	0.00760323	0.0121557	0.533106	0.00624343	0.0175096	0.722179
cg01121965	-0.000509095	0.0427314	0.990519	-0.0136632	0.0241345	0.572602	-0.014742	0.0347644	0.672456
cg01121969	-0.00616838	0.037351	0.869169	0.0178771	0.0210957	0.39882	-0.00357119	0.0303872	0.906686
cg01121978	0.022048	0.0094529	0.0217252	-0.00825727	0.00533895	0.125181	-0.0154557	0.00769047	0.0472092
cg01122057	0.0225948	0.010492	0.0337301	-0.00205735	0.00592581	0.729196	-0.0247823	0.0085358	0.00456161
cg01122123	-0.0136065	0.015643	0.386526	-0.00116643	0.0088351	0.895238	0.0172924	0.0127265	0.177338
cg01122167	0.00263664	0.0368132	0.943049	0.00605153	0.0207919	0.771627	0.00565755	0.0299496	0.85056
cg01122228	0.00445084	0.0122977	0.718187	-0.00625368	0.00694567	0.37013	0.00996125	0.0100049	0.321877
cg01122251	0.00180489	0.00332043	0.58797	0.000587591	0.00187536	0.754703	-0.00196487	0.00270136	0.468737
cg01122302	-0.00170187	0.0352176	0.961556	-0.0107134	0.0198908	0.591375	-0.00674075	0.0286516	0.814493
cg01122304	-0.0016163	0.00203513	0.428998	-0.000563857	0.00114943	0.624839	0.00088432	0.00165569	0.594476
cg01122312	0.0111656	0.0293005	0.703974	0.00126415	0.0165488	0.939265	-0.00910755	0.0238376	0.703239
cg01122318	-0.0140515	0.0213077	0.511151	0.0225904	0.0120345	0.0634733	0.00900154	0.017335	0.604744
cg01122366	-0.0124857	0.0161659	0.441765	0.0114082	0.0091304	0.214469	0.0167214	0.0131519	0.206592
cg01122415	-0.0126119	0.0177489	0.479037	-0.0115163	0.0100245	0.25343	0.0207469	0.0144398	0.153962
cg01122431	0.000160539	0.00903078	0.985853	0.00134178	0.00510054	0.793052	0.00313428	0.00734705	0.670603
cg01122461	-0.00519811	0.00759468	0.495312	0.00703811	0.00428944	0.104045	-0.000553198	0.0061787	0.928841
cg01122514	0.0123507	0.01063	0.248109	0.000276168	0.00600378	0.963405	-0.00962024	0.00864811	0.268684
cg01122516	-0.0135505	0.00849019	0.113705	0.0010282	0.00479522	0.830663	0.0115038	0.00690725	0.0990126
cg01122672	-0.00669149	0.00376523	0.0786415	0.00147749	0.00212659	0.488844	0.00445696	0.00306323	0.148869
cg01122711	-0.0045073	0.0134152	0.737601	-0.00285131	0.00757685	0.707494	0.00202668	0.010914	0.853068
cg01122716	0.00530715	0.00412445	0.201211	-0.00243187	0.00232947	0.299073	-0.00111855	0.00335548	0.739583
cg01122755	0.0115744	0.00932146	0.217314	-0.00908738	0.00526472	0.0874824	-0.00675154	0.00758354	0.375491
cg01122799	-0.0104172	0.0106078	0.328502	-0.00277962	0.00599122	0.643714	0.0100993	0.00863002	0.244736
cg01122847	0.0103191	0.00601999	0.0896626	-0.00557253	0.00340006	0.10443	-0.00532692	0.0048976	0.279414
cg01122889	-0.00201604	0.00434603	0.643762	0.00206468	0.00245462	0.402317	0.00151529	0.00353574	0.669182
cg01122899	0.00910447	0.0243137	0.708872	-0.000603063	0.0137323	0.965061	0.00169476	0.0197806	0.931897
cg01122991	-0.00862368	0.00899055	0.339822	0.0057993	0.00507782	0.256202	0.00162464	0.00731432	0.824685
cg01123035	-0.00239051	0.0326011	0.941696	0.00951069	0.0184129	0.606654	-0.00504911	0.0265228	0.849414
cg01123046	-0.00969036	0.0105094	0.358758	0.00885649	0.00593565	0.13889	0.00184781	0.00854998	0.829345
cg01123126	0.0108357	0.029433	0.713557	-0.00465641	0.0166236	0.779985	-0.00921351	0.0239454	0.701241
cg01123186	0.011252	0.0462428	0.808263	0.00480235	0.0261177	0.854493	-0.000312196	0.0376212	0.993396
cg01123214	0.00225683	0.00881336	0.798435	0.00285842	0.00497775	0.567121	-0.00407762	0.00717017	0.570866
cg01123227	0.0198008	0.0107667	0.0689324	-0.00460749	0.006081	0.450457	-0.00941009	0.00875935	0.28533
cg01123250	-0.0138334	0.0195351	0.480544	-0.0109102	0.0110333	0.325175	0.0169795	0.0158929	0.287979
cg01123282	-0.00113126	0.00350391	0.747493	-0.000105703	0.00197899	0.957512	0.00201439	0.00285063	0.481463
cg01123298	-0.0439769	0.0267292	0.103117	0.0364367	0.0150965	0.0176542	0.0288034	0.0217458	0.1884
cg01123353	0.00836073	0.00950648	0.381294	-0.00332918	0.00536922	0.536665	-0.00496031	0.00773406	0.522787
cg01123438	-0.0205452	0.0142696	0.153113	0.000669924	0.00805939	0.933923	0.0180503	0.0116091	0.123209
cg01123449	0.000224216	0.0663705	0.997311	0.0313719	0.0374858	0.404684	-0.00597429	0.0539962	0.912126
cg01123478	-0.00791544	0.0162154	0.626538	-0.00984016	0.00915836	0.285261	-0.00234434	0.0131921	0.859319
cg01123518	0.00288624	0.00317327	0.365292	-0.00366685	0.00179225	0.0434398	-0.00284274	0.00258163	0.273534
cg01123536	-0.0383034	0.0382969	0.319691	0.0378171	0.0216299	0.083531	0.0238647	0.0311567	0.445543
cg01123541	0.0007349	0.00581659	0.899717	-0.00100707	0.00328518	0.759836	-0.000723169	0.00473213	0.878854
cg01123589	-0.0282409	0.0304042	0.355248	0.00574957	0.0171721	0.738476	0.0260172	0.0247355	0.295471
cg01123605	-0.000623443	0.0181363	0.972648	0.0158372	0.0102433	0.125302	0.00320079	0.0147549	0.828714
cg01123607	0.032992	0.0165995	0.0496547	-0.013752	0.00937533	0.145625	-0.0129475	0.0135047	0.340048
cg01123725	-0.0136715	0.0173391	0.43232	0.00185553	0.00979307	0.850113	0.0131662	0.0141064	0.352932
cg01123729	0.00523977	0.00498698	0.295985	-0.00144754	0.00281662	0.608459	-0.00212045	0.00405719	0.602403
cg01123739	0.00457258	0.0199403	0.819103	0.0163036	0.0112622	0.150909	-0.000160248	0.0162225	0.992139
cg01123770	0.00153292	0.00960302	0.873502	0.00581823	0.00542374	0.286026	0.00268305	0.00781261	0.732014
cg01123783	-0.0429467	0.0472285	0.365402	0.0396328	0.0266744	0.140543	0.0322046	0.0384231	0.403982
cg01123787	0.00954491	0.0112496	0.398246	-0.00029327	0.00635373	0.963279	-0.00642459	0.0091522	0.484361
cg01123814	0.00554055	0.0187749	0.768539	0.00117221	0.010604	0.912204	-0.00770735	0.0152745	0.614979
cg01123817	0.0462278	0.0219922	0.038116	-0.0240336	0.0124211	0.0558848	-0.0262074	0.0178919	0.146186
cg01123829	-0.0274992	0.0253334	0.280368	-0.00300769	0.0143082	0.833942	0.0197461	0.0206102	0.340383
cg01123908	-0.00610125	0.0174466	0.727307	-0.000883529	0.00985376	0.928737	0.00632137	0.0141938	0.657041
cg01123926	0.00550079	0.00748964	0.464426	-0.00584815	0.00423012	0.16996	-0.00674197	0.00609325	0.271234
cg01123946	-0.00787881	0.0143118	0.583222	0.0184074	0.00808324	0.0249465	-0.00403396	0.0116435	0.729742
cg01123957	0.0547118	0.0382782	0.156093	-0.0199606	0.0216194	0.358132	-0.0248911	0.0311415	0.426054
cg01123964	0.0284593	0.026588	0.287077	-0.00474695	0.0150168	0.752591	-0.026077	0.0216308	0.230894
cg01123965	-0.0529501	0.0305306	0.0860039	0.0408412	0.0172435	0.0198225	0.0405772	0.0248384	0.105541
cg01124027	-0.000343623	0.00188225	0.85552	4.08526e-05	0.00106309	0.969424	-0.000638787	0.00153132	0.677482
cg01124048	0.0371501	0.0281429	0.189892	-0.0243519	0.015895	0.128732	-0.0227977	0.0228958	0.321841
cg01124132	-0.0191741	0.0475125	0.687417	-0.0286056	0.0268349	0.289048	-0.00186537	0.0386542	0.961609
cg01124201	0.00360814	0.012613	0.775431	-0.000336803	0.00712374	0.962387	0.000165775	0.0102614	0.987143
cg01124212	0.00194911	0.00860975	0.821375	-0.00494812	0.00486275	0.311394	-0.00229263	0.00700452	0.744134
cg01124275	-0.005994	0.0125461	0.633888	0.00437887	0.007086	0.538034	-0.00033917	0.010207	0.973559
cg01124294	-0.0310453	0.0281043	0.272018	0.0166183	0.0158732	0.297702	0.0257259	0.0228644	0.263274
cg01124297	0.044601	0.0317157	0.162805	-0.0217285	0.0179129	0.228041	-0.039885	0.0258025	0.125381
cg01124457	0.0121093	0.0148274	0.416089	-0.00270058	0.00837442	0.747776	0.00209701	0.0120629	0.86235
cg01124477	0.017918	0.0348364	0.608167	0.00411643	0.0196754	0.834713	-0.027306	0.0283414	0.337685
cg01124523	0.0310553	0.0245994	0.209787	-0.00816683	0.0138937	0.558012	-0.0113109	0.020013	0.573246
cg01124529	-0.0253887	0.0177954	0.156845	0.0131423	0.0100508	0.194071	0.0166234	0.0144776	0.253676
cg01124530	0.00471883	0.0132894	0.723291	0.00243715	0.00750579	0.746098	-0.00882039	0.0108117	0.416581
cg01124539	-0.000314594	0.0197998	0.987355	-0.00740937	0.0111828	0.509163	0.0123381	0.0161082	0.445548
cg01124546	-0.0261705	0.0280477	0.353076	0.0080054	0.0158412	0.614446	0.0153229	0.0228184	0.503472
cg01124573	-0.0129764	0.0157521	0.412059	-0.00145648	0.00889669	0.870296	0.00791078	0.0128152	0.53847
cg01124575	-0.00753907	0.0298854	0.801364	0.00513718	0.0168792	0.761506	0.000994487	0.0243135	0.967457
cg01124731	-0.0447904	0.0302607	0.142041	0.00293468	0.0170911	0.864021	0.0182899	0.0246188	0.459306
cg01124750	-0.0315771	0.0230796	0.174383	0.00683367	0.0130352	0.601291	0.00991339	0.0187765	0.598716
cg01124810	0.0105241	0.0149208	0.482277	-0.00809388	0.00842717	0.339192	-0.00733633	0.0121389	0.546997
cg01124843	-0.00205158	0.0381346	0.957205	0.00311966	0.0215382	0.885132	-0.0203294	0.0310247	0.513832
cg01124868	0.0233566	0.0126973	0.0688687	-0.0058561	0.00717135	0.41614	-0.00828789	0.0103299	0.424311
cg01124922	-0.00854773	0.0186136	0.647093	0.00160048	0.0105129	0.879311	0.0187281	0.0151432	0.219143
cg01124941	-0.025081	0.0160303	0.120901	0.0163461	0.00905385	0.0740783	0.0183384	0.0130416	0.162843
cg01124961	0.00498039	0.00237813	0.0388179	-0.0017771	0.00134315	0.188887	-0.00414831	0.00193474	0.0344972
cg01124988	0.0034328	0.00829595	0.67993	-0.00416835	0.00468551	0.375845	-0.000727694	0.00674923	0.91436
cg01124992	-0.00236929	0.0127517	0.852984	0.00470339	0.00720211	0.515248	0.00392131	0.0103742	0.706259
cg01124994	-0.00879894	0.00985406	0.374085	-0.00168931	0.00556553	0.762129	0.00863769	0.00801684	0.283928
cg01125010	-0.0522993	0.0380449	0.172368	0.0376327	0.0214876	0.083011	0.0296773	0.0309517	0.340006
cg01125058	0.00335841	0.00351613	0.341855	0.000699864	0.00198589	0.725282	-0.00208386	0.00286057	0.468058
cg01125066	-0.00429855	0.00995455	0.666822	0.00453656	0.00562228	0.421684	0.00387128	0.00809859	0.633702
cg01125076	-0.000193338	0.00360644	0.957356	-0.00172547	0.0020369	0.398999	0.00280404	0.00293404	0.341579
cg01125141	0.00165948	0.027918	0.952722	-0.0194397	0.0157679	0.220578	0.00929928	0.0227129	0.683119
cg01125152	0.0225634	0.0273183	0.410842	-0.0111203	0.0154292	0.472793	-0.0161308	0.022225	0.469692
cg01125214	0.0163987	0.0208418	0.433287	-0.00988181	0.0117713	0.403243	-0.00519948	0.016956	0.759764
cg01125244	-0.00402245	0.0328951	0.902927	-0.00892996	0.018579	0.631838	0.0102773	0.026762	0.701792
cg01125287	0.0123867	0.0374453	0.741506	-0.0213921	0.021149	0.314269	0.00996428	0.0304639	0.744302
cg01125327	0.00879882	0.0142507	0.538381	-0.0045436	0.0080487	0.573695	-0.00265368	0.0115937	0.819431
cg01125329	-0.00695757	0.00450753	0.125922	0.00158075	0.00254583	0.536096	0.00632965	0.00366713	0.0874898
cg01125333	0.00229608	0.00457133	0.616599	0.000522263	0.00258187	0.840116	0.0011115	0.00371904	0.765675
cg01125366	0.00948588	0.00725322	0.193996	-0.00167256	0.00409659	0.683958	-0.0060854	0.00590091	0.304955
cg01125381	0.00311982	0.00750422	0.678508	0.00358079	0.00423835	0.400249	-0.0023172	0.00610511	0.705099
cg01125389	0.00461519	0.0105577	0.662972	0.00429908	0.00596293	0.472646	-0.00199906	0.00858928	0.816449
cg01125436	-0.000546115	0.00926246	0.953104	0.000346587	0.00523139	0.947313	-0.00226316	0.00753554	0.764561
cg01125463	-0.0232072	0.0149167	0.122984	0.0133139	0.00842491	0.117261	0.0185686	0.0121356	0.129217
cg01125469	-0.000326868	0.0292367	0.991103	0.00712442	0.0165128	0.667089	0.0101646	0.0237857	0.67007
cg01125531	-0.0209433	0.0187438	0.266578	0.0103146	0.0105864	0.332291	0.00595292	0.0152491	0.697105
cg01125548	-0.00998818	0.030704	0.745643	0.0067437	0.0173415	0.698211	-0.00369614	0.0249794	0.882673
cg01125563	-0.0049355	0.0186123	0.791432	0.00317709	0.0105121	0.763117	0.00147446	0.0151422	0.922628
cg01125608	0.00584678	0.00535439	0.277528	-0.00235196	0.00302414	0.438603	-0.00375982	0.0043561	0.390182
cg01125617	-0.0125958	0.0108845	0.249992	0.0037152	0.00614749	0.547011	0.00413104	0.00885512	0.641883
cg01125659	-0.0193673	0.015682	0.219783	0.0109974	0.00885713	0.21733	0.0142196	0.0127582	0.267771
cg01125676	-0.000663592	0.0162494	0.967508	0.00267782	0.00917759	0.771073	-0.0164257	0.0132198	0.217014
cg01125764	-0.00525378	0.011258	0.641772	0.00563905	0.00635848	0.377328	0.0037665	0.00915905	0.6818
cg01125814	0.00281935	0.00315753	0.374099	-0.00162279	0.00178336	0.365075	0.000138699	0.00256883	0.95705
cg01125824	-0.00515831	0.00508783	0.31315	0.00077843	0.00287358	0.787044	0.00747648	0.00413924	0.0739498
cg01125846	0.000511511	0.0124272	0.967252	0.00649573	0.00701884	0.356995	0.00173637	0.0101103	0.863993
cg01125935	-0.0466157	0.0275501	0.0938171	0.0190269	0.0155602	0.224339	0.0380228	0.0224136	0.0929807
cg01126010	3.48026e-05	0.0508154	0.999455	-0.00416373	0.0287003	0.884949	-0.0242318	0.0413412	0.559129
cg01126080	0.0242459	0.0253586	0.341363	0.00560135	0.0143224	0.69658	-0.0307419	0.0206307	0.139409
cg01126085	-0.000843015	0.00533302	0.874723	-0.000385288	0.00301206	0.898478	0.00246099	0.00433871	0.571863
cg01126087	-0.00370759	0.0217418	0.864946	0.00413391	0.0122797	0.737103	-0.00564187	0.0176882	0.750434
cg01126095	-0.0128267	0.00802404	0.113144	0.00842594	0.00453194	0.0659939	0.00642126	0.00652801	0.327711
cg01126123	-0.0128436	0.011295	0.258266	0.00261378	0.00637934	0.682901	0.0116337	0.00918909	0.208502
cg01126222	-0.0145369	0.0164151	0.378009	0.00322626	0.00927115	0.728595	0.0153255	0.0133546	0.253933
cg01126244	0.0175506	0.00669466	0.0101477	-0.00126936	0.00378111	0.737806	-0.0150405	0.00544649	0.00687023
cg01126281	-0.0445306	0.024434	0.0714312	0.0238514	0.0138002	0.0870777	0.0239801	0.0198785	0.230592
cg01126329	0.000367552	0.010734	0.972754	-0.00135466	0.0060625	0.823651	0.00542048	0.0087327	0.536231
cg01126347	0.025015	0.0389631	0.52236	0.00450571	0.0220062	0.838194	-0.048296	0.0316987	0.13083
cg01126380	-0.00605506	0.0164433	0.713489	0.00782685	0.00928709	0.401411	0.00055583	0.0133775	0.966942
cg01126407	-0.0320259	0.0198224	0.109387	0.00410655	0.0111956	0.714559	0.0132919	0.0161267	0.411817
cg01126411	0.00231299	0.0245999	0.925282	0.0147566	0.0138939	0.290806	0.00939687	0.0200134	0.639735
cg01126481	0.0058053	0.0402843	0.885711	-0.0203678	0.0227524	0.372878	-0.0118584	0.0327736	0.71826
cg01126532	0.048929	0.0283404	0.0874131	-0.00854439	0.0160065	0.594684	-0.0205387	0.0230565	0.375219
cg01126560	0.0156984	0.0283687	0.581271	-0.0234014	0.0160225	0.147343	-0.0172744	0.0230796	0.455967
cg01126567	-0.0111052	0.00652103	0.0917421	0.00458861	0.00368305	0.215781	0.0113617	0.00530523	0.0347044
cg01126576	0.0115428	0.0233487	0.622154	-0.00212189	0.0131873	0.8725	-0.0164131	0.0189955	0.389669
cg01126659	-0.0087003	0.00896345	0.334116	-0.002859	0.00506251	0.573541	0.00271903	0.00729227	0.710055
cg01126699	-0.00235549	0.0258674	0.927631	0.00370059	0.0146098	0.80057	0.0091754	0.0210446	0.663797
cg01126812	-0.0223288	0.048393	0.64553	0.00397599	0.0273321	0.884639	-0.00438199	0.0393705	0.911605
cg01126821	0.00401952	0.0215614	0.852499	0.00728423	0.0121778	0.551115	-0.00890994	0.0175414	0.612639
cg01126855	0.00562775	0.00725974	0.440088	0.000261087	0.00410027	0.949358	-0.0117128	0.00590621	0.050151
cg01126903	0.000587279	0.00978296	0.952253	0.00362346	0.00552537	0.513498	0.00101748	0.00795899	0.898537
cg01126905	0.0741145	0.0334192	0.0288835	-0.0416414	0.018875	0.0297081	-0.0580972	0.0271884	0.0351007
cg01126910	0.0573296	0.0429452	0.184986	-0.0410532	0.0242552	0.0937182	-0.0411685	0.0349383	0.241523
cg01126931	-0.074851	0.0595305	0.211614	0.00799836	0.0336226	0.812466	0.0431538	0.0484315	0.375096
cg01126962	-0.0161906	0.0212373	0.447674	0.00718366	0.0119947	0.550621	0.000696831	0.0172778	0.967911
cg01126993	-0.0377032	0.0424158	0.376236	0.00230658	0.0239562	0.923492	0.00380045	0.0345076	0.912529
cg01126999	0.00804644	0.012464	0.520062	-9.93723e-05	0.00703958	0.988766	-0.00594604	0.0101401	0.558964
cg01127020	-0.00662629	0.0155284	0.670519	-0.00124711	0.00877037	0.887218	0.00206706	0.0126332	0.870367
cg01127059	0.00411271	0.0217897	0.850682	0.00682417	0.0123067	0.580494	0.00494309	0.0177271	0.780953
cg01127207	-0.0286339	0.0165773	0.0872645	0.0128304	0.00936276	0.173705	0.0256297	0.0134866	0.0603208
cg01127229	0.00334929	0.0104329	0.748869	0.00462458	0.00589244	0.434444	-0.010951	0.00848773	0.200012
cg01127249	0.00811254	0.0171459	0.637161	-0.00581671	0.00968394	0.549456	0.00791785	0.0139492	0.571591
cg01127291	-0.0308836	0.0316714	0.331899	0.0148156	0.0178879	0.409542	0.0320118	0.0257665	0.217061
cg01127300	0.0103535	0.0163853	0.528939	0.00688049	0.00925435	0.458965	-0.00575881	0.0133304	0.666686
cg01127312	0.00378039	0.012498	0.762927	-0.0105671	0.0070588	0.137605	-0.00639601	0.0101678	0.530784
cg01127320	0.0422421	0.0257837	0.104561	-0.00993842	0.0145625	0.496555	-0.0395197	0.0209765	0.0625293
cg01127346	0.000500782	0.0124097	0.967893	0.00502521	0.00700894	0.475098	-0.00145408	0.010096	0.885776
cg01127380	0.00194981	0.0342314	0.954693	0.0124878	0.0193337	0.519848	-0.00303173	0.0278492	0.913534
cg01127412	-0.001102	0.00912751	0.904149	0.00223373	0.00515517	0.665749	-0.00511828	0.00742575	0.492288
cg01127423	-0.0119806	0.0221829	0.590365	0.00382899	0.0125288	0.760546	0.00888879	0.0180471	0.623444
cg01127428	-0.00351841	0.00796002	0.659456	0.00442336	0.00449578	0.327591	0.000552836	0.00647593	0.932143
cg01127440	-0.00727245	0.0122713	0.554788	-0.00433761	0.00693077	0.53287	0.0103675	0.0099834	0.301607
cg01127586	0.0261752	0.0152169	0.0885625	-0.0115985	0.00859441	0.180274	-0.0175056	0.0123798	0.160518
cg01127608	-0.130271	0.109108	0.235376	-0.0417532	0.0616237	0.499653	0.186268	0.0887656	0.0384388
cg01127610	-0.00882017	0.0152881	0.565309	-0.00260831	0.00863465	0.763235	0.00634279	0.0124377	0.611224
cg01127651	0.00165232	0.00473497	0.727867	0.00192667	0.00267429	0.472968	-0.00300462	0.00385217	0.437281
cg01127695	-0.00024401	0.00315365	0.938484	0.000924092	0.00178117	0.60506	-0.00104528	0.00256567	0.684595
cg01127714	-0.00589395	0.00884879	0.506929	0.0132211	0.00499776	0.00950503	0.0081276	0.007199	0.261658
cg01127719	0.0152934	0.0233055	0.513224	-0.0294735	0.0131628	0.0274075	-0.0193009	0.0189604	0.311204
cg01127737	-0.00432451	0.0237136	0.855674	-0.00104673	0.0133933	0.937866	-0.000198574	0.0192923	0.991809
cg01127878	-0.0486448	0.0258508	0.0628367	0.0417242	0.0146004	0.0052114	0.0299901	0.0210311	0.157049
cg01127919	0.00642996	0.00750333	0.393564	-0.00080579	0.00423784	0.849591	-0.00786159	0.00610438	0.200828
cg01127970	0.0149266	0.0148495	0.317278	-0.000638819	0.0083869	0.93944	-0.0118898	0.0120809	0.327448
cg01127994	-0.0536559	0.0238278	0.0265659	0.026931	0.0134579	0.048143	0.0340808	0.0193853	0.0818569
cg01128025	-0.00760826	0.01113	0.495852	0.000946777	0.00628616	0.880591	0.00328463	0.00905487	0.717575
cg01128031	0.0108326	0.00996084	0.279474	0.00325879	0.00562584	0.563746	-0.00778665	0.00810371	0.33898
cg01128039	0.0400671	0.0851204	0.638893	-0.018777	0.0480756	0.696962	-0.0502687	0.0692503	0.469631
cg01128042	-0.0121708	0.0834706	0.884371	0.071716	0.0471438	0.131426	-0.00796505	0.0679081	0.906869
cg01128044	-0.00218435	0.0030262	0.472129	0.000824663	0.00170919	0.630535	0.00108119	0.00246199	0.661516
cg01128107	-0.00218274	0.00628928	0.729292	-0.000154802	0.00355216	0.965328	0.0041737	0.00511669	0.416648
cg01128127	0.00212328	0.0210509	0.919864	-0.00473677	0.0118895	0.691202	-0.00280649	0.0171261	0.87017
cg01128161	-0.00483544	0.0198214	0.807779	-0.00251161	0.011195	0.822951	0.002605	0.0161258	0.871999
cg01128169	0.0482823	0.0279408	0.0871346	-0.0233279	0.0157808	0.14255	-0.036792	0.0227315	0.108758
cg01128221	0.00340911	0.00624502	0.58638	0.0007596	0.00352716	0.829936	-0.0027821	0.00508068	0.585222
cg01128247	-0.00978378	0.0100171	0.331117	0.00103809	0.0056576	0.854796	0.00601554	0.00814946	0.462186
cg01128295	0.0157786	0.0110192	0.155347	-0.00256777	0.00622357	0.68081	-0.00651647	0.00896472	0.469019
cg01128298	-0.0344479	0.0189973	0.0728453	0.0189569	0.0107296	0.0803776	0.00624923	0.0154554	0.686844
cg01128326	0.00120295	0.0129659	0.926269	-0.00472586	0.00732306	0.520215	0.00767083	0.0105485	0.468838
cg01128399	0.00322642	0.014197	0.820695	0.000165837	0.0080184	0.983541	-0.00666461	0.0115501	0.56525
cg01128412	0.0273902	0.017859	0.128326	-0.00513483	0.0100867	0.611847	-0.00400239	0.0145293	0.783535
cg01128422	-0.0176961	0.0312832	0.572908	0.0117569	0.0176686	0.507351	-0.00243114	0.0254506	0.924094
cg01128430	-0.0109552	0.0137904	0.428877	-0.00250984	0.00778874	0.747958	0.00617622	0.0112193	0.583228
cg01128460	0.0261487	0.0224077	0.246062	-0.0152186	0.0126558	0.232066	-0.0160846	0.0182299	0.379766
cg01128480	0.0122618	0.0111644	0.274766	-0.00755189	0.00630561	0.233943	-0.00994913	0.00908288	0.276039
cg01128482	0.00250923	0.0143465	0.861517	-0.00118026	0.00810282	0.884489	-0.0117612	0.0116717	0.316095
cg01128503	-0.00229836	0.00710077	0.746872	0.00287508	0.00401048	0.475147	0.000708026	0.00577688	0.902705
cg01128504	-0.0259387	0.0168692	0.12736	-0.0026663	0.00952766	0.780183	0.0143097	0.0137241	0.299664
cg01128511	-0.00198474	0.0125507	0.874673	-0.00268847	0.00708858	0.70531	-0.000670348	0.0102107	0.947789
cg01128531	0.00770621	0.0102068	0.452054	-0.000446873	0.00576474	0.938369	0.000670915	0.00830379	0.935769
cg01128574	0.0260912	0.0317649	0.41342	-0.00689056	0.0179406	0.701755	-0.0258772	0.0258425	0.319127
cg01128603	-0.015981	0.014904	0.286235	-0.00543955	0.00841771	0.519659	0.0238361	0.0121253	0.0521489
cg01128614	-0.0158747	0.0142441	0.267799	0.0067393	0.00804498	0.404236	0.0163511	0.0115884	0.161413
cg01128642	-0.00261547	0.00674165	0.698889	0.00220347	0.00380765	0.564122	0.0010603	0.00548472	0.84711
cg01128659	0.00654241	0.0273713	0.811586	-0.00572113	0.0154592	0.712121	0.00476753	0.0222681	0.830917
cg01128728	-0.0141184	0.0143873	0.328856	0.0127824	0.00812588	0.11893	0.0111459	0.0117049	0.343318
cg01128736	-0.0156821	0.0261086	0.549462	0.0192047	0.014746	0.195845	0.00888629	0.0212408	0.6766
cg01128794	0.00381733	0.0188421	0.839871	0.00409539	0.0106419	0.701194	-0.00931923	0.0153291	0.544632
cg01128800	-0.00219576	0.00284916	0.442756	0.00056648	0.00160919	0.725573	0.00149686	0.00231795	0.519939
cg01128823	-0.025144	0.0162186	0.124288	0.00554115	0.00916016	0.546631	0.0164614	0.0131947	0.215159
cg01128850	-0.0122384	0.0126177	0.334465	0.00654695	0.00712644	0.360517	0.0079701	0.0102653	0.439374
cg01128851	0.0784157	0.0369278	0.0362313	-0.00791893	0.0208567	0.705002	-0.0699498	0.0300429	0.0219497
cg01128878	-0.00299337	0.00736022	0.685118	-0.00381116	0.00415702	0.361497	-0.00210824	0.00598795	0.725535
cg01128923	-0.0319514	0.0296606	0.28402	0.0226606	0.0167521	0.179265	0.0151386	0.0241306	0.531881
cg01129004	0.0140543	0.0222019	0.528194	-0.0125046	0.0125395	0.321119	-0.0141141	0.0180625	0.436449
cg01129115	0.0111111	0.0187808	0.555469	-0.0121199	0.0106073	0.255988	-0.00436636	0.0152793	0.775657
cg01129155	0.0207446	0.00801859	0.0111486	-0.0101883	0.00452886	0.0267093	-0.0174464	0.00652358	0.00877347
cg01129211	0.0102852	0.0318903	0.747746	-0.0101904	0.0180115	0.572841	-0.0230592	0.0259446	0.376294
cg01129238	0.000875944	0.0550618	0.98734	0.0219565	0.0310986	0.481847	0.000183609	0.0447959	0.996738
cg01129246	-0.0150713	0.014262	0.293225	0.000817781	0.0080551	0.919342	0.003686	0.0116029	0.751405
cg01129247	-0.00653822	0.00988403	0.509849	0.00449583	0.00558245	0.422568	0.00031409	0.00804122	0.968922
cg01129314	0.0155495	0.0178107	0.384776	-0.00339697	0.0100594	0.736318	-0.0106434	0.01449	0.46438
cg01129316	-0.00321464	0.014972	0.830439	-0.00408269	0.0084561	0.630307	0.00852485	0.0121806	0.485664
cg01129320	-0.0181633	0.0161804	0.26437	0.0105525	0.00913861	0.251016	0.00386927	0.0131637	0.769429
cg01129379	-0.00279191	0.015708	0.859296	0.00334601	0.00887182	0.706878	-0.00123322	0.0127794	0.92332
cg01129414	-0.00504648	0.00459766	0.27506	0.000469021	0.00259674	0.857039	0.00234725	0.00374046	0.531771
cg01129439	0.0129097	0.00959953	0.181785	0.0112457	0.00542177	0.0406852	-0.0151928	0.00780976	0.0545975
cg01129447	0.00692802	0.00722713	0.340113	0.00216499	0.00408185	0.597038	-0.00948081	0.00587968	0.110076
cg01129454	-0.034078	0.0167373	0.0444441	0.000860028	0.00945317	0.927696	0.0244012	0.0136168	0.0762193
cg01129459	-0.0129821	0.0149373	0.38691	0.00190987	0.00843649	0.821376	0.00642971	0.0121523	0.597937
cg01129502	-0.00776727	0.037042	0.834346	0.00536585	0.0209211	0.798118	0.0163794	0.0301358	0.588006
cg01129509	-0.0388099	0.028479	0.176082	0.006885	0.0160848	0.669558	0.0179859	0.0231692	0.439453
cg01129566	-0.0064875	0.00393166	0.10213	-0.000572241	0.00222058	0.79718	0.0067184	0.00319863	0.0382607
cg01129637	-0.00119506	0.00587962	0.839357	-0.000202772	0.00332078	0.951435	-0.00156649	0.00478341	0.744
cg01129641	-0.0171382	0.0433439	0.693407	-0.0027421	0.0244804	0.911043	-0.00474027	0.0352627	0.893341
cg01129674	0.00832805	0.0285989	0.771512	0.011218	0.0161525	0.489009	-0.00968209	0.0232668	0.678222
cg01129684	-0.00526932	0.025075	0.833993	0.000798154	0.0141622	0.955171	0.0103138	0.0203999	0.614288
cg01129751	-0.00176764	0.00425585	0.678798	0.000538058	0.00240368	0.823342	0.00383451	0.00346237	0.270797
cg01129810	0.0256509	0.0457709	0.576473	0.0113482	0.0258512	0.661641	-0.0093526	0.0372373	0.802215
cg01129846	-0.00170836	0.00894895	0.848998	-0.00105651	0.00505433	0.834858	6.1157e-05	0.00728048	0.993315
cg01129847	0.00816566	0.0393132	0.835888	-0.0158615	0.0222039	0.476705	-0.0105141	0.0319835	0.743058
cg01129886	-0.00310987	0.0049384	0.530335	0.0049462	0.00278918	0.079277	0.0028648	0.00401767	0.477509
cg01129951	-0.0034371	0.00796898	0.66719	0.00539538	0.00450084	0.233516	0.000917711	0.00648322	0.887725
cg01129958	0.0362591	0.0548122	0.509834	0.00390895	0.0309576	0.899779	-0.011645	0.0445928	0.794532
cg01129966	0.0017793	0.00541905	0.743354	-0.00158858	0.00306065	0.604907	-0.00364064	0.0044087	0.410932
cg01130010	0.0017975	0.022326	0.935995	-0.00769242	0.0126096	0.543245	-0.00889204	0.0181635	0.625541
cg01130040	0.000390857	0.0137891	0.977444	0.00710935	0.00778805	0.36356	-0.00927395	0.0112183	0.410425
cg01130045	-0.00677819	0.0170709	0.692186	0.00393456	0.00964157	0.684103	-0.00295204	0.0138882	0.832113
cg01130056	-0.0293117	0.0256811	0.256497	0.0120355	0.0145046	0.408683	0.0213615	0.020893	0.309098
cg01130092	0.0344678	0.0161544	0.0353685	-0.002275	0.00912395	0.803617	-0.0355287	0.0131426	0.00809329
cg01130127	0.00798036	0.00436029	0.0702538	-0.00156341	0.00246267	0.527011	-0.00420333	0.00354734	0.238913
cg01130144	-0.000442945	0.00327287	0.892622	0.00186202	0.0018485	0.316266	0.000957332	0.00266267	0.719966
cg01130153	0.00403168	0.0179962	0.823201	0.00453819	0.0101642	0.656229	-0.00619756	0.0146409	0.673001
cg01130157	-0.00749229	0.0396921	0.850671	-0.0214037	0.0224179	0.342051	-0.0134752	0.0322918	0.677376
cg01130162	0.000196973	0.00262231	0.940277	-8.50455e-05	0.00148107	0.954326	0.000165417	0.0021334	0.938355
cg01130213	-0.0778154	0.0375402	0.0408099	0.0587126	0.0212025	0.00672291	0.0500086	0.0305411	0.104749
cg01130250	-0.0148371	0.00831187	0.0773474	0.00466464	0.00469451	0.322846	0.00206796	0.00676218	0.760396
cg01130322	-0.0138384	0.0149965	0.358391	0.00627888	0.00846998	0.460278	0.0094408	0.0122005	0.440911
cg01130364	-0.00768739	0.0131712	0.560795	0.00444768	0.00743901	0.551295	0.0101459	0.0107155	0.346049
cg01130406	0.00962124	0.00432244	0.0283134	-0.00362848	0.00244129	0.140411	-0.00674364	0.00351655	0.0580623
cg01130580	0.00818199	0.004659	0.0821837	-0.00312698	0.00263138	0.237571	-0.00413855	0.00379036	0.277571
cg01130611	-0.0187438	0.0225452	0.407777	0.00979163	0.0127334	0.44376	0.0190371	0.0183418	0.301867
cg01130655	0.00490068	0.00860497	0.570309	-0.00104046	0.00486005	0.830926	-0.003725	0.00700064	0.595865
cg01130658	-0.0219924	0.015246	0.152351	-0.0050017	0.0086109	0.56267	0.0144269	0.0124035	0.247603
cg01130721	-0.00395159	0.0135907	0.771852	-0.00556568	0.00767597	0.470132	0.00121113	0.0110568	0.913001
cg01130727	-0.00173772	0.0269812	0.948779	0.0065148	0.0152389	0.669945	0.0062717	0.0219508	0.775698
cg01130771	0.00289242	0.00357908	0.420964	0.000679966	0.00202145	0.737306	-0.00207402	0.00291178	0.47798
cg01130777	0.00130159	0.00968738	0.893394	-0.00440053	0.00547139	0.423182	-0.00331948	0.00788123	0.67454
cg01130792	-0.00413235	0.00406785	0.312199	0.00132534	0.0022975	0.565355	0.00348916	0.00330943	0.294334
cg01130861	0.0129661	0.0297463	0.663875	-0.0016269	0.0168006	0.923055	-0.00532379	0.0242003	0.826338
cg01130886	-0.0210439	0.0155233	0.178333	0.00800287	0.00876751	0.363595	0.0175151	0.0126291	0.168624
cg01130922	0.0255544	0.0245722	0.300911	0.0030625	0.0138783	0.825809	-0.0190495	0.0199909	0.342981
cg01130974	0.00454114	0.0085603	0.596973	0.000981913	0.00483482	0.839484	-0.00867055	0.00696429	0.2161
cg01130978	0.00399553	0.0186575	0.830874	0.00477835	0.0105377	0.651224	-0.00534834	0.0151789	0.72533
cg01130991	-0.0368688	0.0321795	0.254699	0.0233843	0.0181748	0.201254	0.0198052	0.0261798	0.451162
cg01131004	-0.00551366	0.0107192	0.60815	0.00270856	0.00605416	0.655582	0.00436744	0.00872069	0.617625
cg01131038	0.00208347	0.0234586	0.929411	0.0053901	0.0132493	0.685027	-0.00737277	0.0190849	0.700102
cg01131076	-0.00246754	0.00563499	0.662425	0.000883078	0.00318262	0.782005	0.00351468	0.00458439	0.445125
cg01131089	-0.010743	0.00961972	0.266824	0.00687969	0.00543317	0.20843	0.00934209	0.00782619	0.235479
cg01131100	-0.000811772	0.0287574	0.977537	0.0146532	0.016242	0.369176	0.00692675	0.0233958	0.767804
cg01131126	-0.0126375	0.00987337	0.203581	0.0085827	0.00557643	0.127002	0.00201919	0.00803255	0.80205
cg01131170	0.0171978	0.0257992	0.506593	0.00331339	0.0145713	0.820593	-0.0115036	0.0209892	0.584886
cg01131228	-0.0333726	0.0298103	0.265663	0.0143669	0.0168367	0.395571	0.0249765	0.0242524	0.305611
cg01131229	0.00754397	0.0108042	0.486676	0.00613379	0.00610214	0.317283	-0.00465128	0.0087898	0.597885
cg01131233	0.00822993	0.0149255	0.582614	0.00175976	0.00842984	0.835074	-0.00492171	0.0121427	0.686125
cg01131241	0.00881678	0.00831029	0.291322	-0.00106724	0.00469361	0.8206	-0.00265046	0.0067609	0.695889
cg01131289	0.00137307	0.00489585	0.779719	-0.00242227	0.00276515	0.383172	-0.000607761	0.00398305	0.879038
cg01131291	-0.0128291	0.0100623	0.205334	0.00560914	0.00568313	0.326082	0.00807307	0.00818623	0.326475
cg01131297	-0.0207281	0.0204021	0.31214	0.00297255	0.011523	0.796974	0.00909645	0.0165982	0.584913
cg01131321	-0.0165738	0.0147652	0.264395	0.0104021	0.00833931	0.215238	0.0117265	0.0120123	0.331364
cg01131388	0.0111991	0.0285741	0.69596	0.00344555	0.0161385	0.831382	0.00326639	0.0232467	0.888545
cg01131395	0.00468715	0.0177286	0.792039	-0.00731368	0.010013	0.466878	-0.0065367	0.0144232	0.651401
cg01131524	0.00152972	0.00860464	0.859264	-0.00272191	0.00485986	0.576704	-0.00125633	0.00700037	0.857942
cg01131549	0.00322985	0.00430302	0.454691	0.00269368	0.00243032	0.270418	-0.00152805	0.00350075	0.66344
cg01131574	-0.0108482	0.0119172	0.364897	0.0121952	0.00673076	0.0730703	-0.00321936	0.0096953	0.740558
cg01131625	0.0123292	0.00948524	0.19671	-0.00114092	0.00535722	0.831794	-0.00943655	0.00771679	0.224315
cg01131699	-0.0395628	0.0266279	0.14055	0.000488653	0.0150393	0.974146	0.0239247	0.0216633	0.272128
cg01131710	0.002045	0.0192555	0.915638	-0.00473075	0.0108754	0.664523	0.00262834	0.0156654	0.867103
cg01131735	0.00169283	0.00341239	0.620945	0.00073871	0.0019273	0.702337	-0.00220399	0.00277617	0.429174
cg01131790	-0.0622047	0.0194901	0.00190164	0.0201367	0.0110079	0.0703966	0.0359455	0.0158563	0.0255901
cg01131866	0.00301788	0.00933282	0.74711	-0.00376186	0.00527113	0.477126	-0.00135354	0.00759278	0.858881
cg01131890	0.00513853	0.0156569	0.743464	-0.00843169	0.00884295	0.342687	-0.0039221	0.0127378	0.758804
cg01131917	0.00386089	0.0104408	0.712337	0.000583818	0.00589689	0.921337	-0.0083469	0.00849415	0.328192
cg01131961	-0.00161479	0.00965679	0.867543	0.0045652	0.00545411	0.404618	-0.00621894	0.00785635	0.430516
cg01131978	-0.0213583	0.0143262	0.139211	0.0162644	0.00809137	0.0471701	0.0159109	0.0116552	0.175336
cg01131985	0.0125147	0.010442	0.233612	0.00476539	0.00589757	0.421033	-0.0108352	0.00849513	0.20516
cg01132011	-0.00953818	0.0176543	0.590234	0.0125083	0.00997109	0.21266	0.00985844	0.0143628	0.49409
cg01132020	8.12796e-05	0.00470235	0.986245	-0.00126977	0.00265587	0.633643	0.00305382	0.00382563	0.426654
cg01132030	0.00371059	0.0155798	0.812249	-0.00662425	0.00879941	0.453371	0.00574423	0.0126751	0.651413
cg01132048	0.0402861	0.0312057	0.199746	0.0116052	0.0176248	0.511787	-0.0419305	0.0253876	0.101814
cg01132052	0.0833041	0.129038	0.52006	0.0329387	0.0728799	0.652298	-0.12514	0.10498	0.236122
cg01132053	-0.00824969	0.0117201	0.48317	0.00511931	0.00661948	0.441165	0.00577697	0.00953501	0.546002
cg01132056	-0.0362002	0.016943	0.0351224	0.0163386	0.00956936	0.0909159	0.0216915	0.0137841	0.11879
cg01132064	0.00709258	0.0217345	0.744872	-0.00886441	0.0122755	0.47194	-0.0108716	0.0176822	0.540091
cg01132076	0.000245329	0.00587931	0.966801	-0.000820957	0.00332061	0.805247	0.000119084	0.00478315	0.980188
cg01132100	-0.00160413	0.00224741	0.477068	0.000489246	0.00126932	0.700748	0.000855584	0.00182839	0.640864
cg01132139	0.00739539	0.00519468	0.157725	-0.00217255	0.00293393	0.460772	-0.00747858	0.00422617	0.0799062
cg01132150	0.0321645	0.0352064	0.36317	-0.00413882	0.0198844	0.835548	-0.0122399	0.0286424	0.670074
cg01132160	-0.00243751	0.00700671	0.728675	-0.0015821	0.00395736	0.690183	0.00550644	0.00570036	0.336431
cg01132271	0.0344929	0.0371808	0.355839	0.0017553	0.0209996	0.933555	-0.0226387	0.0302487	0.456001
cg01132368	0.022482	0.0257223	0.384239	-0.0143722	0.0145278	0.324958	-0.00121269	0.0209266	0.953906
cg01132403	-0.0224148	0.0183267	0.224236	0.0070231	0.0103508	0.49905	0.0110418	0.0149098	0.460722
cg01132407	0.00425606	0.0703236	0.951864	0.0119573	0.0397184	0.764012	-0.0181823	0.0572122	0.751309
cg01132443	-0.0444825	0.0385658	0.251544	0.0334125	0.0217818	0.12826	0.0302145	0.0313755	0.337919
cg01132469	0.0012965	0.041098	0.974898	0.0162568	0.0232119	0.485359	0.0144115	0.0334355	0.667398
cg01132471	-0.0181869	0.0252127	0.472418	0.0113802	0.01424	0.426124	0.0351896	0.020512	0.0894021
cg01132502	-0.0202272	0.0215258	0.349695	0.0113007	0.0121577	0.354909	0.0113364	0.0175125	0.51893
cg01132515	0.0231442	0.0169319	0.174786	0.00344196	0.00956307	0.71968	-0.0098357	0.0137751	0.476911
cg01132568	0.00361498	0.0128854	0.779648	0.000637936	0.00727762	0.930328	-0.000843354	0.010483	0.936044
cg01132579	0.0067423	0.0479286	0.888416	0.0084386	0.0270698	0.755904	0.0107632	0.0389926	0.783105
cg01132589	0.028393	0.0375055	0.450844	-0.0178923	0.0211829	0.40036	-0.0136166	0.0305129	0.656395
cg01132598	0.00391212	0.00488512	0.42517	-0.00206032	0.00275909	0.457009	-0.0018818	0.00397432	0.636917
cg01132602	-0.00183413	0.0441578	0.966953	0.0126565	0.0249401	0.612961	0.0141652	0.0359249	0.694215
cg01132653	-0.0220657	0.0126585	0.0844421	0.00640382	0.00714944	0.372603	0.0115944	0.0102984	0.26298
cg01132696	-0.0343719	0.044377	0.440475	0.0406511	0.0250639	0.108039	0.0411344	0.0361032	0.257332
cg01132703	-0.000695248	0.0407707	0.986429	0.0146622	0.0230271	0.52578	0.00311477	0.0331693	0.925376
cg01132785	0.00113879	0.00807014	0.888072	0.00754169	0.00455798	0.101202	-0.000369962	0.00656552	0.955178
cg01132834	-0.000438017	0.0045048	0.92274	-0.00102582	0.00254429	0.68769	0.00348199	0.00366491	0.344405
cg01132839	-0.0331884	0.0223811	0.141316	0.0179857	0.0126407	0.157958	0.0235678	0.0182083	0.198587
cg01132893	-0.0365695	0.0271258	0.18072	0.016435	0.0153205	0.286022	0.041319	0.0220684	0.0641445
cg01132948	-0.0169569	0.0201123	0.401218	0.00966634	0.0113593	0.396866	0.021065	0.0163625	0.20099
cg01132949	0.00293101	0.0191816	0.878868	-0.00904832	0.0108337	0.405636	0.00304663	0.0156054	0.845617
cg01132966	0.0115319	0.0366661	0.753802	-0.0144294	0.0207088	0.487592	-0.0196518	0.02983	0.511573
cg01132987	0.00803035	0.00878243	0.362769	-0.0027266	0.00496027	0.583784	-0.00100105	0.007145	0.888865
cg01132989	0.0056286	0.00403587	0.166277	-0.0024549	0.00227944	0.284137	-0.00640207	0.00328341	0.0540552
cg01133012	0.00392874	0.014305	0.784171	-0.000730191	0.00807941	0.928172	-0.00179482	0.011638	0.877752
cg01133053	0.00549754	0.0251042	0.827114	0.00114684	0.0141787	0.935699	0.000733201	0.0204237	0.971435
cg01133099	0.00293359	0.00284137	0.304399	-0.00245459	0.00160479	0.129352	-0.00327801	0.00231161	0.159345
cg01133102	0.0109061	0.0143347	0.448594	0.00420905	0.00809619	0.60432	-0.00571029	0.0116621	0.62548
cg01133103	0.0259097	0.0140555	0.0682949	-0.00612157	0.00793848	0.442487	-0.0140035	0.0114349	0.223651
cg01133113	-0.000729217	0.0194757	0.970208	-0.00500078	0.0109998	0.650383	0.00156654	0.0158446	0.921444
cg01133215	0.0474723	0.0395371	0.23276	-0.0539086	0.0223304	0.0176285	-0.0553862	0.0321657	0.0882417
cg01133262	0.00729536	0.00550072	0.187837	-0.00333151	0.00310678	0.286203	-0.00026485	0.00447515	0.952927
cg01133315	-0.0337828	0.0127137	0.0092007	0.0160027	0.00718064	0.0281265	0.0241089	0.0103433	0.0218098
cg01133348	0.00047569	0.0172299	0.978031	0.00784851	0.00973135	0.421897	-0.00282611	0.0140175	0.840637
cg01133401	0.0053815	0.00376154	0.155707	0.000551168	0.0021245	0.795844	-0.00766049	0.00306022	0.0139591
cg01133433	-0.000430599	0.0082019	0.958237	-0.000802938	0.00463239	0.862749	-0.000778163	0.00667271	0.907401
cg01133446	0.00130057	0.0265245	0.960993	-0.00761828	0.0149809	0.612223	-0.00878036	0.0215792	0.684976
cg01133498	-0.0195664	0.0103976	0.0628279	0.00245338	0.0058725	0.677026	0.00104668	0.00845902	0.901778
cg01133614	-0.0159303	0.00951465	0.097262	0.00790159	0.00537383	0.144661	0.00773529	0.00774071	0.320111
cg01133620	-0.00196295	0.0110391	0.859233	0.00125038	0.00623485	0.841468	0.00292232	0.00898096	0.745579
cg01133654	0.0350601	0.0270293	0.197638	-0.0140534	0.015266	0.359538	-0.0124052	0.0219899	0.573953
cg01133662	-0.00421599	0.00311637	0.179216	0.00116146	0.00176011	0.510878	0.00427762	0.00253534	0.0947463
cg01133705	0.025166	0.0187893	0.183545	0.0048002	0.0106121	0.65203	-0.0180968	0.0152862	0.23933
cg01133720	-0.00532606	0.0309706	0.863814	-0.00954844	0.017492	0.586393	-0.00926132	0.0251963	0.71399
cg01133726	-0.0105043	0.0142597	0.463101	0.00312237	0.0080538	0.699087	0.00916485	0.0116011	0.431435
cg01133779	0.000443049	0.0445482	0.992085	0.0159636	0.0251606	0.527254	0.00318955	0.0362425	0.930052
cg01133803	-0.000388585	0.0411094	0.992477	0.013834	0.0232184	0.55267	0.00835532	0.0334449	0.803247
cg01133856	0.00415677	0.0100731	0.680757	0.00458531	0.00568925	0.422218	-0.0123589	0.00819506	0.134748
cg01133890	0.0109512	0.0127285	0.391682	-0.0062809	0.00718897	0.384425	-0.00669402	0.0103553	0.51951
cg01133989	0.00985417	0.0112743	0.384233	-0.00711167	0.00636765	0.266792	-0.0024836	0.00917225	0.787135
cg01134011	0.00204194	0.037458	0.956638	-0.00809764	0.0211561	0.702729	-0.0189955	0.0304742	0.534515
cg01134012	0.00110362	0.00457352	0.809821	-0.00546963	0.0025831	0.0367514	-0.000994386	0.00372082	0.789839
cg01134061	0.000821445	0.00232718	0.724863	-0.00144049	0.00131438	0.275788	-0.000273052	0.00189329	0.885622
cg01134075	0.00682137	0.0326596	0.834989	-0.0148343	0.018446	0.423225	-0.0144855	0.0265704	0.586873
cg01134139	-0.00992622	0.0273746	0.717679	0.00194037	0.015461	0.900384	0.0158574	0.0222708	0.478139
cg01134144	-0.0186002	0.0173105	0.285235	0.00992455	0.0097769	0.312557	0.0103107	0.0140831	0.465834
cg01134157	-0.00196468	0.022711	0.931239	-0.000495909	0.012827	0.969239	-0.00775545	0.0184767	0.675592
cg01134160	-0.0161056	0.0151118	0.289152	-0.00320332	0.0085351	0.70824	0.0165155	0.0122943	0.182265
cg01134166	-0.0115135	0.0198294	0.562825	0.00609062	0.0111995	0.587796	-0.00210425	0.0161323	0.896488
cg01134185	-0.00182928	0.0054777	0.739131	-0.00207298	0.00309378	0.504404	-0.00098796	0.00445642	0.825014
cg01134217	-0.0194978	0.0169187	0.251943	0.00207457	0.00955559	0.828577	0.00790702	0.0137643	0.566974
cg01134260	0.0235105	0.0368354	0.524795	-0.0273049	0.0208045	0.192432	-0.0192943	0.0299677	0.521184
cg01134274	0.0184187	0.0150644	0.224389	-0.00225474	0.00850831	0.791563	-0.00987141	0.0122558	0.422509
cg01134284	0.00675607	0.0109974	0.540418	-0.00910202	0.00621127	0.146012	-0.00323834	0.008947	0.718171
cg01134296	0.0183379	0.00992461	0.0676594	-0.0053621	0.00560537	0.341123	-0.00878902	0.00807424	0.279032
cg01134297	0.00154697	0.00274448	0.57427	0.00110379	0.00155007	0.478099	0.000749625	0.00223279	0.737788
cg01134309	-0.0217361	0.028899	0.45377	0.00823312	0.016322	0.6151	0.0304888	0.023511	0.197749
cg01134358	0.0134954	0.0186461	0.470932	0.00127896	0.0105312	0.903588	-0.0110544	0.0151696	0.46791
cg01134380	-0.0133547	0.0139545	0.340913	0.00634764	0.00788143	0.422543	0.0131715	0.0113528	0.248785
cg01134436	0.00304238	0.00539921	0.574391	-0.00250045	0.00304945	0.414224	-0.000721175	0.00439256	0.869927
cg01134459	0.0170199	0.0427272	0.691247	-0.0126113	0.0241321	0.602436	-0.0086664	0.034761	0.80364
cg01134491	0.00481242	0.00443654	0.280706	-0.000856729	0.00250574	0.733153	-0.00100014	0.00360938	0.782291
cg01134526	-0.0102665	0.0205416	0.618343	0.000386773	0.0116018	0.973473	0.0103213	0.0167118	0.538266
cg01134540	0.0349373	0.0288733	0.229181	-0.0167926	0.0163075	0.305664	-0.0141858	0.0234901	0.547303
cg01134551	-0.0197752	0.0115715	0.0906243	0.0114982	0.00653554	0.0816428	0.00977771	0.00941409	0.301535
cg01134608	-0.00282458	0.00945155	0.765688	0.0135311	0.00533819	0.0128352	0.00175617	0.00768937	0.81982
cg01134625	0.0352483	0.0332132	0.291174	-0.00825415	0.0187587	0.660893	-0.016711	0.0270209	0.537715
cg01134637	-0.0164438	0.0185799	0.378305	-0.00265	0.0104938	0.801161	0.0169873	0.0151158	0.26384
cg01134643	0.0419494	0.0223663	0.0636918	0.00346412	0.0126324	0.784488	-0.0385835	0.0181962	0.0364965
cg01134650	0.00395646	0.0252002	0.875567	-0.0170167	0.014233	0.234744	-8.16639e-05	0.0205018	0.99683
cg01134662	-0.0229193	0.0180054	0.206059	0.0125501	0.0101694	0.220112	0.00861766	0.0146484	0.557684
cg01134663	-0.0501695	0.0313612	0.112876	-0.00850722	0.0177126	0.632091	0.0458115	0.0255141	0.0756505
cg01134664	0.0509265	0.0338252	0.135391	-0.00995636	0.0191043	0.603432	-0.0308819	0.0275187	0.264513
cg01134714	-0.0143638	0.013882	0.303351	0.0104079	0.00784048	0.18744	0.0182369	0.0112938	0.109575
cg01134794	0.0348147	0.0167314	0.0400603	-0.00783246	0.00944982	0.409205	-0.024343	0.013612	0.0768084
cg01134841	-0.00271203	0.00335637	0.421032	-0.00140517	0.00189566	0.46031	0.00219521	0.00273059	0.423383
cg01134858	0.00630694	0.00772325	0.416128	-0.00345688	0.00436206	0.42999	-0.00298817	0.00628331	0.635437
cg01134935	0.0118084	0.0240324	0.624277	-0.0158291	0.0135734	0.246369	0.00792904	0.0195518	0.685964
cg01134957	-0.000841798	0.0119985	0.94421	0.00997325	0.0067767	0.144307	-0.000156577	0.00976147	0.987235
cg01134967	-0.007197	0.0349349	0.837209	-0.0144445	0.0197311	0.465874	-0.00190165	0.0284215	0.946791
cg01134987	-0.00060675	0.0102234	0.952795	0.00322229	0.00577411	0.578077	0.0027475	0.00831729	0.741851
cg01135024	0.0252132	0.0263001	0.340083	-0.0119883	0.0148542	0.421585	-0.0190104	0.0213967	0.376461
cg01135165	-0.0237836	0.0147279	0.109554	0.0106695	0.00831823	0.202636	0.0134536	0.011982	0.264255
cg01135200	0.00546646	0.00273064	0.0480599	-0.00222699	0.00154225	0.151932	-0.00287923	0.00222153	0.198001
cg01135315	-0.00847577	0.0135315	0.532525	0.00717311	0.0076425	0.350253	0.00561456	0.0110086	0.611187
cg01135335	-0.0161988	0.0280911	0.565495	-0.0116446	0.0158657	0.464734	0.00936239	0.0228537	0.682944
cg01135380	0.0150672	0.0192426	0.435507	-0.0185016	0.0108681	0.0918559	-0.0136948	0.015655	0.383826
cg01135464	-0.00104986	0.0547467	0.984739	0.0219824	0.0309207	0.478817	0.0109483	0.0445396	0.806343
cg01135538	0.00166886	0.0108786	0.878392	0.00214157	0.00614419	0.728173	0.00451219	0.00885037	0.611316
cg01135546	-0.0304097	0.0300025	0.313283	0.0214621	0.0169453	0.208316	0.023943	0.0244088	0.329049
cg01135576	-0.000746913	0.0117818	0.949581	0.00154411	0.00665429	0.816985	-0.00362885	0.00958515	0.705811
cg01135584	-0.000187042	0.00936246	0.984102	0.00285447	0.00528787	0.59055	-0.00099748	0.00761689	0.896078
cg01135588	-0.0137187	0.0320285	0.669353	0.0231721	0.0180896	0.203228	0.0129193	0.026057	0.621138
cg01135591	-0.0103542	0.00796118	0.19645	-0.000195737	0.00449644	0.965366	0.00662478	0.00647688	0.308904
cg01135626	-0.00979362	0.0341182	0.77468	0.00988846	0.0192698	0.608995	0.0146528	0.0277571	0.598766
cg01135627	0.00066923	0.0146967	0.963773	0.0111147	0.0083006	0.183663	-0.00352927	0.0119566	0.768485
cg01135648	-0.040807	0.0325039	0.212301	0.0307616	0.0183581	0.0969956	0.027381	0.0264438	0.303011
cg01135670	-0.00976588	0.00806008	0.228566	-0.00252209	0.0045523	0.580824	0.00808992	0.00655734	0.220258
cg01135693	0.0136487	0.014016	0.332554	-0.00395528	0.00791615	0.618444	-0.0178333	0.0114028	0.121055
cg01135754	-0.011082	0.01812	0.542226	0.00947479	0.0102341	0.35682	0.00472389	0.0147416	0.749313
cg01135780	-0.0141012	0.00767158	0.0690753	0.0102671	0.00433287	0.0197672	0.00188766	0.00624127	0.762951
cg01135781	-0.00435196	0.0171263	0.799943	-0.0029841	0.00967283	0.758354	0.00812285	0.0139332	0.561242
cg01135796	-0.00551739	0.0124274	0.658043	-0.00542695	0.00701892	0.441272	0.00798644	0.0101104	0.431479
cg01135834	-0.00946545	0.00892483	0.29149	0.00571608	0.0050407	0.259567	0.0019141	0.00726086	0.792627
cg01135863	0.0713026	0.0529018	0.18082	-0.0589364	0.0298787	0.0513677	-0.0586345	0.0430386	0.176205
cg01135868	0.0058758	0.00481896	0.225654	-0.00485872	0.00272173	0.0773288	-0.00342533	0.0039205	0.384419
cg01135950	-0.0687592	0.0396152	0.0857643	0.023506	0.0223745	0.296039	0.0593829	0.0322292	0.068423
cg01135961	0.0054586	0.00816881	0.505561	-0.00058309	0.0046137	0.899688	-0.0079642	0.00664579	0.233658
cg01136067	0.00700398	0.00661557	0.292334	0.00409481	0.00373644	0.275804	-0.00638086	0.00538214	0.238662
cg01136167	-0.0150953	0.0204873	0.462998	0.0145674	0.0115711	0.211042	0.00682724	0.0166676	0.682985
cg01136169	0.00806985	0.00840938	0.339606	-0.00615467	0.00474958	0.198076	-0.00460912	0.00684151	0.502089
cg01136183	-0.0418351	0.0299793	0.166028	0.0329646	0.0169321	0.054414	0.0262602	0.0243898	0.284265
cg01136185	0.0151838	0.00659966	0.0235281	-0.0054185	0.00372746	0.149232	-0.0134709	0.0053692	0.0137503
cg01136191	0.0103236	0.0099987	0.30438	-0.00936052	0.00564722	0.100607	-0.0108808	0.00813451	0.18412
cg01136235	-0.00502587	0.0105683	0.635447	-0.00284798	0.00596894	0.63433	-0.00420228	0.00859794	0.626108
cg01136241	-0.0297884	0.0218825	0.176544	0.0126199	0.0123591	0.309721	0.00767941	0.0178027	0.667152
cg01136261	-0.0270579	0.0137152	0.0513309	0.0105765	0.00774627	0.175263	0.0208261	0.0111581	0.0649679
cg01136278	-0.0163665	0.0151633	0.283081	-0.00110567	0.00856414	0.897539	0.0149	0.0123362	0.230021
cg01136335	0.00322399	0.00222144	0.149889	-9.96298e-05	0.00125466	0.93687	-0.00375474	0.00180727	0.040363
cg01136380	0.00917838	0.00834152	0.273886	-0.00662516	0.00471125	0.162815	-0.00457943	0.0067863	0.501388
cg01136437	0.00520597	0.0118475	0.661328	-0.00981953	0.00669141	0.145447	0.000723518	0.00963861	0.940316
cg01136438	0.0432361	0.0166579	0.0108951	-0.0116135	0.00940831	0.220009	-0.0304813	0.0135522	0.0267389
cg01136458	-0.0207069	0.0390636	0.597253	-0.0135012	0.0220629	0.541993	0.011787	0.0317804	0.71152
cg01136460	-0.018092	0.0363479	0.619778	-0.00480895	0.0205291	0.815279	0.000700165	0.029571	0.981158
cg01136471	0.0133419	0.00988134	0.180058	-0.00376811	0.00558093	0.501155	-0.0112009	0.00803903	0.166677
cg01136484	0.013332	0.0112342	0.238203	-0.00600484	0.00634504	0.346281	-0.00629839	0.00913969	0.492373
cg01136496	-0.00210329	0.00704208	0.765821	-0.00195929	0.00397733	0.623388	0.00353678	0.00572913	0.538447
cg01136538	0.0141787	0.0136985	0.30319	-0.00108403	0.00773687	0.888859	-0.0107121	0.0111445	0.338818
cg01136571	0.0032821	0.00444778	0.462327	-0.00446501	0.00251208	0.0786027	0.00171056	0.00361852	0.637461
cg01136776	-0.00272466	0.0113468	0.810735	0.00156543	0.00640863	0.807533	0.00213596	0.00923128	0.8175
cg01136848	0.00949782	0.0104412	0.36524	-0.0100884	0.00589714	0.0902965	-0.0050524	0.00849451	0.553359
cg01136850	-0.0129584	0.0179731	0.472633	0.00589527	0.0101511	0.562741	0.0082632	0.0146221	0.573286
cg01136922	0.0111522	0.0115645	0.337242	-0.00427131	0.00653155	0.514675	-0.0069565	0.00940834	0.461434
cg01136942	0.0250077	0.0300248	0.406926	-0.00357094	0.0169579	0.833654	-0.0211549	0.0244269	0.388577
cg01136948	-0.0375704	0.0177593	0.0369197	0.0102036	0.0100304	0.31153	0.0196353	0.0144482	0.177263
cg01136977	0.00508941	0.00345181	0.143574	-0.00128588	0.00194957	0.511076	-0.00178804	0.00280824	0.525797
cg01136993	0.00177099	0.0181634	0.922526	0.00339939	0.0102586	0.741072	0.00496637	0.0147769	0.737522
cg01137002	-0.0171612	0.0404236	0.672108	-0.00913274	0.0228311	0.690017	-0.0064111	0.0328869	0.845841
cg01137047	0.0111336	0.0195426	0.570179	-0.00810758	0.0110376	0.464372	-0.00558992	0.015899	0.725901
cg01137050	-0.00672105	0.0110433	0.544191	0.000836102	0.00623718	0.893637	0.00858406	0.00898432	0.341702
cg01137065	-0.00121788	0.00516897	0.814224	-0.0043128	0.00291941	0.142806	-0.000479543	0.00420525	0.909444
cg01137128	0.0190951	0.0187839	0.311864	0.00013461	0.0106091	0.989902	-0.0200285	0.0152818	0.193051
cg01137141	-0.0133775	0.0106795	0.213321	-9.42138e-06	0.00603175	0.998757	0.008521	0.00868841	0.32914
cg01137198	-0.00058322	0.00263287	0.825152	-0.000330427	0.00148703	0.824616	0.00167552	0.00214199	0.435966
cg01137209	0.00135179	0.0128082	0.916162	0.00649424	0.00723399	0.371525	-0.00370919	0.0104202	0.722634
cg01137302	0.00838718	0.0322159	0.795146	0.00730918	0.0181954	0.688776	0.000752618	0.0262095	0.97715
cg01137303	0.0213541	0.0133943	0.114096	-0.017354	0.00756502	0.0239268	-0.00442091	0.010897	0.685848
cg01137326	0.000162865	0.00312258	0.958509	0.000831908	0.00176362	0.638186	0.000142298	0.0025404	0.955445
cg01137366	-0.0328049	0.0297761	0.273282	0.0250076	0.0168174	0.140224	0.0359973	0.0242246	0.140493
cg01137368	-0.0220589	0.0186315	0.239293	0.0105054	0.010523	0.320577	0.0142327	0.0151578	0.350057
cg01137401	-0.0246143	0.0538888	0.648853	-0.00602817	0.0304361	0.843409	7.43791e-05	0.0438416	0.99865
cg01137421	0.0628094	0.021375	0.0041129	-0.0124514	0.0120725	0.3049	-0.0366379	0.0173898	0.0376829
cg01137429	-0.0401451	0.0147474	0.00767689	0.0137296	0.00832926	0.102482	0.0319312	0.0119978	0.00909422
cg01137471	-0.0041874	0.0225212	0.852883	-0.00745154	0.0127199	0.559344	0.00441891	0.0183223	0.809922
cg01137532	0.00812558	0.00610414	0.186225	-0.0038891	0.00344759	0.262047	-0.00537501	0.00496607	0.281754
cg01137537	-0.00435712	0.00254464	0.0900091	0.000670899	0.0014372	0.641673	0.00611376	0.00207021	0.0039369
cg01137559	-0.00357599	0.0170926	0.834717	0.0145292	0.00965384	0.135536	0.00365479	0.0139058	0.793238
cg01137600	0.0113771	0.00382045	0.00365697	-0.00636099	0.00215777	0.00399883	-0.0085812	0.00310815	0.0068826
cg01137619	0.0438988	0.0207507	0.0369196	-0.0178721	0.0117199	0.130495	-0.0342373	0.0168818	0.045269
cg01137657	-0.00158655	0.0130822	0.903721	0.00576913	0.00738878	0.436804	0.00854151	0.0106431	0.424184
cg01137672	0.00966646	0.0164045	0.557045	-0.00125705	0.00926519	0.892357	-0.0075683	0.013346	0.571954
cg01137698	-0.0152169	0.013746	0.271001	0.00210799	0.00776367	0.786563	0.000234125	0.0111831	0.98334
cg01137708	-0.000437562	0.00265044	0.869213	0.00048711	0.00149696	0.745572	-7.52335e-05	0.00215629	0.972238
cg01137737	-0.00153384	0.00507515	0.763121	-0.00014811	0.00286642	0.958896	0.0017397	0.00412893	0.674426
cg01137760	0.00305133	0.01049	0.771757	-0.000200123	0.00592468	0.973123	-0.00211021	0.00853419	0.80522
cg01137772	-0.0267942	0.0131078	0.0436229	0.0105955	0.00740325	0.155556	0.0200509	0.010664	0.0630442
cg01137782	0.00228851	0.0143456	0.873582	0.00111116	0.00810233	0.891201	-0.0123588	0.011671	0.292233
cg01137792	0.0400058	0.0239406	0.0979043	0.0116231	0.0135216	0.392107	-0.0324189	0.0194771	0.0992136
cg01137798	-0.0441201	0.0376721	0.244374	0.00816814	0.021277	0.701888	0.0397876	0.0306484	0.197267
cg01137799	0.00131143	0.00897307	0.884102	-0.00301722	0.00506795	0.552979	0.00239224	0.00730011	0.743839
cg01137941	-0.00470935	0.0440164	0.915015	-0.00768109	0.0248603	0.758	-0.0178514	0.0358098	0.619245
cg01137949	-0.0124069	0.011989	0.303284	0.00860326	0.00677134	0.2069	0.00218408	0.00975374	0.823284
cg01137955	-0.0102776	0.0136255	0.452481	0.000144238	0.0076956	0.985084	0.0028064	0.0110851	0.800668
cg01137980	-0.00211911	0.0100483	0.833409	-0.00162739	0.00567522	0.774907	0.00285411	0.00817485	0.727738
cg01138020	-0.00816208	0.037877	0.829834	-0.010122	0.0213928	0.637159	-0.0154527	0.0308151	0.61717
cg01138078	-0.0128623	0.00921445	0.165905	0.00782684	0.00520428	0.135817	0.00548326	0.00749648	0.466253
cg01138087	-0.00345347	0.00790866	0.663312	4.29284e-05	0.00446677	0.992351	-3.71862e-05	0.00643415	0.9954
cg01138098	0.012059	0.017482	0.491953	-0.0085437	0.00987375	0.388991	0.00674477	0.0142226	0.636392
cg01138114	-0.0132073	0.0124418	0.29106	0.00653351	0.00702708	0.354779	-0.00126341	0.0101221	0.900925
cg01138164	-0.0264192	0.0155734	0.092978	0.00612183	0.00879576	0.488077	0.012305	0.0126698	0.333837
cg01138165	-0.00628433	0.00891596	0.482582	0.000393921	0.00503569	0.937808	0.00389886	0.00725364	0.592138
cg01138171	0.0252585	0.0378453	0.506076	0.00518854	0.0213749	0.808714	-0.0120263	0.0307893	0.69694
cg01138305	0.00921938	0.0227241	0.685841	-0.0136575	0.0128345	0.289888	-0.0100439	0.0184874	0.588168
cg01138422	0.0572309	0.0280676	0.0441384	-0.0330884	0.0158524	0.0394577	-0.0533048	0.0228346	0.0216164
cg01138448	-0.00289376	0.034326	0.932988	-0.00554128	0.0193872	0.775618	-0.00297004	0.0279262	0.91552
cg01138513	0.00367266	0.00337156	0.278691	-0.00299226	0.00190424	0.119321	-0.00271618	0.00274296	0.324497
cg01138530	0.00934752	0.00800778	0.245919	-0.00745259	0.00452275	0.102596	-0.00744697	0.00651478	0.255787
cg01138565	-0.0075616	0.0279722	0.787478	-0.000134283	0.0157986	0.993236	0.011941	0.022757	0.600964
cg01138652	0.0150043	0.0102097	0.144872	-0.00125587	0.00576641	0.828044	-0.00982309	0.00830619	0.23982
cg01138671	-0.00413916	0.00907119	0.649186	-0.00122078	0.00512336	0.812164	0.00407025	0.00737993	0.582526
cg01138685	-0.00834145	0.012035	0.489888	0.00470143	0.00679733	0.490787	-0.000298214	0.00979118	0.975764
cg01138720	0.0252541	0.0236582	0.28839	0.00275516	0.0133621	0.837068	-0.0102028	0.0192473	0.59725
cg01138728	0.0114677	0.00939427	0.225124	-0.00590283	0.00530584	0.268638	-0.00732274	0.00764277	0.340357
cg01138740	0.0165489	0.0176943	0.35195	-0.000451559	0.00999366	0.964052	-0.0126151	0.0143953	0.382991
cg01138791	0.0175157	0.00973817	0.0751501	-0.005857	0.00550007	0.28954	-0.00906947	0.00792256	0.255094
cg01138795	-0.00298248	0.0208798	0.886709	-0.00212183	0.0117928	0.857583	0.00466598	0.0169869	0.78414
cg01138819	0.0303455	0.0404942	0.455424	-0.00822909	0.0228709	0.719767	-0.00866768	0.0329443	0.793025
cg01138839	-0.0298394	0.0300302	0.322843	0.00019878	0.0169609	0.990673	0.016398	0.0244313	0.503681
cg01138890	0.0780976	0.0397319	0.0521734	-0.0504333	0.0224404	0.0268544	-0.0659477	0.0323242	0.0440207
cg01138921	0.000589632	0.00999997	0.953101	0.000191399	0.00564794	0.973035	-0.00110642	0.00813554	0.892102
cg01138930	0.0106727	0.0167321	0.525052	0.00166957	0.00945019	0.860132	-0.019358	0.0136125	0.158179
cg01138944	-0.00672853	0.0363379	0.853482	0.00103196	0.0205235	0.96	0.0263726	0.0295629	0.374533
cg01138967	0.0112333	0.0258628	0.664995	0.00512106	0.0146072	0.726652	0.000544954	0.0210408	0.97939
cg01138972	0.00646754	0.00419256	0.126146	-0.00295479	0.00236794	0.215066	-0.00287434	0.00341089	0.401451
cg01138978	-0.0548283	0.0281534	0.0543386	0.0383783	0.0159009	0.0176536	0.033093	0.0229044	0.151695
cg01139000	-0.012247	0.016201	0.451496	0.0205039	0.00915023	0.0272958	0.00339673	0.0131804	0.79717
cg01139016	-0.0143499	0.0236657	0.545677	0.00206136	0.0133663	0.877753	0.0160889	0.0192534	0.405389
cg01139031	-0.00249647	0.00270938	0.359094	0.000642794	0.00153024	0.675361	0.0013475	0.00220423	0.542402
cg01139039	-0.00630622	0.0148295	0.671588	0.00654677	0.00837562	0.436307	0.0101532	0.0120646	0.402081
cg01139080	-0.0105797	0.00814966	0.197271	0.000181	0.00460289	0.968713	0.0121169	0.00663021	0.0706644
cg01139100	0.00369931	0.0117482	0.75352	-0.000198047	0.00663533	0.97625	-0.00549145	0.00955783	0.566912
cg01139101	-0.00739479	0.013691	0.590339	0.0139086	0.00773262	0.0751455	0.00701863	0.0111384	0.530077
cg01139235	-0.000681894	0.0146803	0.963046	0.00659063	0.00829136	0.428604	-0.0105318	0.0119432	0.38003
cg01139295	-0.00639383	0.00755843	0.399657	0.00292682	0.00426896	0.494581	0.00384973	0.00614921	0.532736
cg01139342	-0.00823385	0.00984728	0.405102	0.00104671	0.0055617	0.851109	0.0077226	0.00801133	0.337439
cg01139403	0.00905065	0.0185986	0.627607	-0.01194	0.0105044	0.258451	0.00508361	0.015131	0.73761
cg01139412	-0.00341785	0.00319691	0.287646	0.00198639	0.0018056	0.273972	0.00333289	0.00260087	0.203058
cg01139433	0.0043985	0.0091771	0.632799	-0.00271055	0.00518318	0.602189	-0.00316867	0.00746609	0.672198
cg01139493	0.0166558	0.0220345	0.451523	-0.0093594	0.012445	0.453815	-0.00515023	0.0179263	0.774489
cg01139503	-0.0253618	0.0286536	0.37826	0.0166597	0.0161834	0.305812	0.0344305	0.0233114	0.142887
cg01139508	0.00372499	0.00372851	0.320228	-0.00321253	0.00210585	0.130347	-0.00290257	0.00303336	0.340981
cg01139526	-0.00443	0.00393174	0.262608	0.00152932	0.00222063	0.492646	0.00116913	0.00319869	0.715525
cg01139541	-0.00879685	0.00818167	0.28493	0.00312212	0.00462097	0.50086	0.00195242	0.00665625	0.769897
cg01139553	-0.000336554	0.0190255	0.985922	-0.00454679	0.0107455	0.673125	0.00312711	0.0154784	0.840311
cg01139586	0.0107183	0.0197053	0.587725	-0.0147698	0.0111295	0.187562	0.00393345	0.0160314	0.806691
cg01139627	0.000554583	0.00285182	0.846213	0.000105712	0.0016107	0.947805	-0.00192143	0.00232012	0.409593
cg01139665	0.0212603	0.0115385	0.0684174	-5.47588e-05	0.0065169	0.993313	-0.0139865	0.00938723	0.13945
cg01139699	0.0200482	0.0390045	0.60841	-0.00255936	0.0220295	0.907749	-0.00338837	0.0317323	0.915182
cg01139761	-0.00817472	0.0153684	0.595987	-0.000424178	0.00867999	0.961124	0.013042	0.0125031	0.299467
cg01139808	-0.0459116	0.0134698	0.000949366	0.0067832	0.00760767	0.374777	0.0254358	0.0109584	0.0223527
cg01139861	-0.0335948	0.0219846	0.129708	0.0293724	0.0124168	0.0199728	0.0232528	0.0178857	0.196625
cg01139880	0.024301	0.0136644	0.0784377	-0.00901115	0.00771761	0.245797	-0.0151087	0.0111168	0.177238
cg01139906	0.00531204	0.00236154	0.0267249	0.00057103	0.00133379	0.669498	-0.00491133	0.00192125	0.0121139
cg01139925	0.00635109	0.00511888	0.217672	-0.00299741	0.00289112	0.302398	-0.00322099	0.0041645	0.441124
cg01139962	0.000656485	0.00274661	0.811592	0.00106976	0.00155127	0.492073	0.000279364	0.00223452	0.900762
cg01139966	0.00116001	0.00426709	0.786309	-0.00235119	0.00241003	0.331672	-0.00107275	0.00347152	0.757967
cg01139969	0.00631498	0.00438364	0.152891	-0.000394999	0.00247586	0.873572	-0.00458117	0.00356634	0.201976
cg01140006	0.00862373	0.0218477	0.693906	0.00964762	0.0123395	0.436187	0.000832496	0.0177743	0.962738
cg01140008	-0.0265591	0.0256457	0.30293	0.00403458	0.0144846	0.781182	0.0256637	0.0208642	0.221628
cg01140101	0.00860538	0.00541783	0.11543	-0.00264483	0.00305996	0.389516	-0.00457577	0.00440771	0.301765
cg01140102	-0.00181449	0.00831513	0.827715	0.000571526	0.00469635	0.903389	-0.00473727	0.00676483	0.485412
cg01140140	-0.0486939	0.0210874	0.0230353	-0.00327501	0.0119101	0.783912	0.0239419	0.0171558	0.166002
cg01140143	-0.0349781	0.0481909	0.469677	-0.0123787	0.027218	0.650261	0.0142897	0.0392061	0.716287
cg01140149	-0.00661739	0.0166614	0.692106	-0.00102118	0.00941027	0.913807	0.00473056	0.013555	0.727845
cg01140202	-0.0134284	0.0115024	0.245863	0.00418621	0.00649648	0.520834	0.0147201	0.00935783	0.118937
cg01140214	0.00198085	0.0195904	0.919667	0.0063939	0.0110646	0.564677	-0.009223	0.0159379	0.564131
cg01140244	0.0359684	0.0234071	0.127601	-0.0370823	0.0132202	0.00606891	-0.0262152	0.019043	0.171762
cg01140247	0.00602594	0.0278027	0.828862	-0.00411916	0.0157028	0.793626	-0.00212901	0.0226191	0.925203
cg01140293	0.00309244	0.00282218	0.275868	-6.5291e-05	0.00159395	0.96741	-0.00311401	0.002296	0.178129
cg01140346	-0.0137537	0.0133917	0.306931	-0.00367461	0.00756355	0.628171	0.0143209	0.0108949	0.191759
cg01140395	-0.0136659	0.0389051	0.726145	-0.00649157	0.0219734	0.768291	0.0257607	0.0316515	0.417684
cg01140463	-0.019139	0.0424799	0.653315	-0.0156251	0.0239924	0.516408	0.0155717	0.0345598	0.653292
cg01140515	-0.0867475	0.0534718	0.107951	0.0692149	0.0302006	0.024055	0.0661698	0.0435024	0.131465
cg01140522	-0.0106359	0.0340743	0.755599	0.0189	0.019245	0.328483	-0.000277433	0.0277214	0.992035
cg01140579	0.00665752	0.008694	0.445659	-0.00144231	0.00491033	0.769585	-0.00219622	0.00707306	0.756836
cg01140585	-0.00779551	0.00968328	0.42274	0.00213597	0.00546907	0.696975	0.0060657	0.0078779	0.443173
cg01140616	0.0227703	0.021803	0.298885	0.000483803	0.0123142	0.968741	-0.0270713	0.017738	0.130186
cg01140661	-0.0104292	0.015353	0.498554	0.00628088	0.0086713	0.470589	-0.0107991	0.0124905	0.389379
cg01140690	-0.0018212	0.00378109	0.631121	-0.000901235	0.00213554	0.673937	0.000242189	0.00307613	0.937407
cg01140711	-0.00175954	0.00697076	0.801247	0.00105312	0.00393705	0.789655	0.000145123	0.00567111	0.979636
cg01140719	-0.00301241	0.0190771	0.874854	-0.00200393	0.0107746	0.85284	-0.00435384	0.0155203	0.779665
cg01140770	0.00914224	0.0102731	0.375689	-0.00514264	0.00580221	0.377613	-0.00300965	0.00835777	0.719546
cg01140782	-0.0120989	0.0127478	0.344906	0.00589766	0.00719987	0.414698	0.000622867	0.010371	0.952231
cg01140826	-0.0176003	0.0232789	0.451423	-0.0134406	0.0131478	0.309169	0.0180566	0.0189387	0.342721
cg01140837	0.00933719	0.00913354	0.309158	-0.00296943	0.00515858	0.566185	-0.00467336	0.00743066	0.530859
cg01140877	-0.0270059	0.0202304	0.184996	0.00519032	0.011426	0.65065	0.0338977	0.0164585	0.0420901
cg01140892	0.00985353	0.0133824	0.463304	-0.00846379	0.00755832	0.265537	-0.00371096	0.0108873	0.733946
cg01140899	0.00532592	0.00422489	0.210444	-0.00274923	0.0023862	0.252067	-0.0019721	0.00343719	0.567448
cg01140985	-0.00335198	0.024508	0.891493	0.00193112	0.013842	0.889332	0.0135666	0.0199387	0.497844
cg01141043	-0.00767753	0.00851423	0.369411	0.00817433	0.0048088	0.092327	0.00253781	0.00692681	0.714875
cg01141050	0.00908041	0.0138224	0.512764	-0.000617396	0.00780685	0.937127	-0.00386252	0.0112453	0.731975
cg01141074	-0.0031392	0.00862004	0.716512	-0.00447524	0.00486856	0.360241	0.000731463	0.00701289	0.917142
cg01141087	0.0217282	0.0158824	0.174419	-0.0122249	0.0089703	0.176061	-0.00416375	0.0129212	0.747956
cg01141095	0.0263503	0.0227957	0.250518	-0.00468138	0.0128749	0.716936	-0.0207769	0.0185456	0.265317
cg01141252	0.00022305	0.00379115	0.953204	0.00182975	0.00214123	0.394894	-0.0014043	0.00308432	0.649898
cg01141327	0.0120276	0.0166423	0.471576	-0.00776569	0.00939948	0.410707	-0.00393591	0.0135394	0.771896
cg01141339	-0.00166635	0.0147611	0.91035	-0.00966513	0.00833698	0.249147	0.00914246	0.012009	0.448304
cg01141351	-0.00589241	0.0261078	0.821908	0.0133122	0.0147456	0.368851	0.00418642	0.0212402	0.844158
cg01141413	0.00671934	0.0198765	0.736045	0.00628893	0.0112261	0.576619	-0.0101485	0.0161706	0.531733
cg01141438	-0.102831	0.0398219	0.0112945	0.0418725	0.0224912	0.0656385	0.0624833	0.0323974	0.0566678
cg01141445	-0.00356449	0.00566781	0.530878	0.00638228	0.00320115	0.0489594	0.00421166	0.00461109	0.363286
cg01141459	0.000627316	0.0183487	0.972796	0.00106567	0.0103633	0.918307	-0.00721015	0.0149277	0.63017
cg01141506	-0.013366	0.0108985	0.222984	0.00757106	0.00615542	0.221648	0.00707627	0.00886655	0.42675
cg01141508	-0.0100502	0.0369518	0.786209	0.00736623	0.0208702	0.724881	0.0125833	0.0300624	0.676445
cg01141529	-0.0257882	0.00724944	0.000579286	0.00761473	0.00409445	0.0659177	0.0204611	0.00589783	0.000777224
cg01141572	0.000554861	0.00614236	0.928207	0.000227505	0.00346918	0.947847	-0.00424062	0.00499716	0.398169
cg01141580	0.00587892	0.00422287	0.167025	-0.00316063	0.00238506	0.188193	-0.00500731	0.00343555	0.148175
cg01141636	-0.00571398	0.0312371	0.855236	0.00503343	0.0176426	0.776016	0.00966926	0.0254132	0.704411
cg01141645	0.0246479	0.045698	0.590858	1.17708e-05	0.02581	0.999637	-0.00288766	0.0371779	0.938248
cg01141656	-0.0175451	0.0203061	0.389681	-0.00979328	0.0114688	0.395239	0.0065093	0.0165201	0.694421
cg01141708	-0.0181509	0.0137398	0.189563	0.00480105	0.00776017	0.537563	0.0124102	0.0111781	0.269618
cg01141721	0.0155797	0.0209993	0.459914	-0.012176	0.0118603	0.307126	-0.0162096	0.0170841	0.34505
cg01141769	0.00237376	0.00355476	0.505851	-0.00147244	0.00200771	0.46507	0.00128769	0.002892	0.657114
cg01141771	0.0139505	0.0336528	0.679384	-0.00135454	0.0190069	0.943332	0.00400235	0.0273785	0.884075
cg01141812	0.0059397	0.0153931	0.70043	-0.00379642	0.00869393	0.663308	-0.00373466	0.0125231	0.766166
cg01141835	0.00304001	0.0157711	0.847548	-0.00318981	0.00890747	0.721035	-0.0050682	0.0128307	0.693698
cg01141863	-0.00748918	0.0142953	0.601537	0.0104469	0.00807392	0.19874	0.00076466	0.01163	0.947712
cg01141891	-0.00220509	0.027492	0.936235	-0.010902	0.0155273	0.48427	-0.00571714	0.0223663	0.798785
cg01141940	-0.00396175	0.00904107	0.662209	-0.00123148	0.00510635	0.80993	-0.00223729	0.00735542	0.761644
cg01141973	0.00462255	0.00311396	0.140896	-0.00053244	0.00175875	0.762731	-0.002006	0.00253338	0.430374
cg01141993	0.0121811	0.0172764	0.48244	-0.00156291	0.00975765	0.873075	-0.0059859	0.0140554	0.671129
cg01142001	-0.00575262	0.00397477	0.151008	4.08278e-05	0.00224493	0.985527	0.00229696	0.0032337	0.479192
cg01142066	-0.0220101	0.0192878	0.25659	0.0139915	0.0108936	0.202038	0.0154042	0.0156917	0.328674
cg01142117	-0.0191466	0.0102723	0.0653281	0.00555939	0.00580173	0.340305	0.0108039	0.00835707	0.199124
cg01142212	-0.0258231	0.0508661	0.612828	0.0330747	0.0287289	0.252424	0.00522171	0.0413825	0.899847
cg01142219	0.0114229	0.0106349	0.285417	-0.00210348	0.00600652	0.726941	-0.00363139	0.00865206	0.675613
cg01142302	-0.0341171	0.026702	0.204374	0.0216713	0.0150812	0.153909	0.0300935	0.0217236	0.169109
cg01142317	0.0180967	0.010269	0.0811411	-0.00336261	0.00579986	0.563397	-0.0100385	0.00835439	0.232419
cg01142328	-0.00623036	0.0169833	0.71452	0.00200237	0.00959209	0.835075	0.0131857	0.0138169	0.34227
cg01142338	-0.0142188	0.0177658	0.425445	0.000365632	0.0100341	0.971006	0.00358264	0.0144535	0.804751
cg01142353	0.00742269	0.00842155	0.380262	-0.00588248	0.00475645	0.21914	-0.000871314	0.00685141	0.899064
cg01142378	-0.00871948	0.0286016	0.761119	0.00693618	0.0161541	0.668591	0.0107306	0.023269	0.645711
cg01142386	0.00267332	0.00299741	0.374644	-0.00353004	0.00169293	0.0396527	-0.000369196	0.00243857	0.879972
cg01142396	0.00195444	0.0104037	0.851375	0.000567572	0.00587595	0.923247	-0.00193208	0.00846399	0.819912
cg01142407	-0.0190584	0.0383982	0.62077	-0.0061061	0.0216871	0.778879	0.0038403	0.0312391	0.902412
cg01142417	-0.00580472	0.0233491	0.804186	-0.00836937	0.0131875	0.527139	0.00218733	0.0189959	0.908564
cg01142438	0.00193845	0.00738386	0.793468	0.004484	0.00417037	0.284924	-0.00199352	0.00600719	0.740707
cg01142445	-0.0119357	0.0128972	0.357005	0.00718303	0.00728428	0.326512	0.00992642	0.0104926	0.346455
cg01142475	0.00586015	0.0299172	0.845111	-0.00122492	0.0168971	0.942358	-0.0274568	0.0243394	0.26204
cg01142526	0.0144411	0.0197673	0.466791	-0.00570814	0.0111645	0.610307	-0.0113704	0.0160818	0.481223
cg01142564	0.0216602	0.014407	0.135938	0.00329506	0.00813699	0.686398	-0.0187573	0.0117209	0.112744
cg01142576	0.000772141	0.00355762	0.828629	0.000979597	0.00200933	0.626975	0.00111627	0.00289432	0.700574
cg01142579	-0.00654662	0.0120617	0.588527	0.00835665	0.00681239	0.22288	0.0051902	0.00981287	0.598059
cg01142596	0.00543668	0.00844028	0.520993	-0.00276387	0.00476703	0.563387	-0.00465368	0.00686665	0.499544
cg01142609	0.0615584	0.0290455	0.0365854	-0.0229415	0.0164047	0.16513	-0.0545515	0.0236301	0.0230693
cg01142635	-0.0231384	0.0171487	0.180356	0.0078851	0.00968549	0.417553	0.0112674	0.0139514	0.421267
cg01142668	0.00416575	0.018249	0.81991	-0.0023858	0.010307	0.817429	-0.0040257	0.0148466	0.786844
cg01142693	-0.0143366	0.0198438	0.471724	-0.00171024	0.0112077	0.879031	0.020358	0.016144	0.210293
cg01142721	0.0255987	0.035475	0.47226	-0.00848976	0.0200361	0.672697	-0.024296	0.0288609	0.401933
cg01142735	-0.0151761	0.0157284	0.336977	0.0155253	0.00888332	0.0836493	0.0134044	0.0127959	0.297424
cg01142742	-0.0142075	0.0133407	0.289505	0.00591555	0.00753479	0.43429	0.00194774	0.0108535	0.857949
cg01142776	0.00833069	0.00640435	0.196382	-0.00385128	0.00361714	0.289614	-0.000356543	0.0052103	0.945582
cg01142811	0.000246048	0.00902119	0.978296	0.00222938	0.00509512	0.662674	0.00725426	0.00733925	0.325381
cg01142817	0.0247107	0.00946989	0.0104912	-0.00433586	0.00534855	0.419525	-0.0239219	0.00770429	0.00248805
cg01142837	-0.000472413	0.0218958	0.98283	0.00276147	0.0123666	0.823767	0.00355534	0.0178135	0.842217
cg01142936	-0.00607687	0.00461499	0.190988	-0.000436377	0.00260652	0.867387	0.00620664	0.00375456	0.101511
cg01142964	-0.0568113	0.0278731	0.0442225	0.0245341	0.0157426	0.122349	0.037312	0.0226763	0.103088
cg01142969	0.0183908	0.0203619	0.368637	0.00632963	0.0115003	0.583306	-0.0122797	0.0165656	0.460298
cg01142987	0.00364513	0.00359766	0.313461	-0.0028805	0.00203194	0.159475	1.12516e-05	0.0029269	0.996941
cg01143000	0.0116076	0.022237	0.602852	-0.014155	0.0125593	0.262472	-0.00273501	0.018091	0.880144
cg01143056	0.000357246	0.00303276	0.906471	7.48113e-06	0.00171289	0.996524	0.000136889	0.00246732	0.955868
cg01143068	0.0852776	0.039436	0.0330184	-0.066891	0.0222732	0.0033905	-0.0564129	0.0320834	0.0818149
cg01143097	0.0122436	0.0288162	0.671852	0.000820267	0.0162753	0.959907	-0.0107113	0.0234436	0.648757
cg01143145	0.00273377	0.00523385	0.602623	-0.00291433	0.00295605	0.326616	0.000916063	0.00425803	0.830107
cg01143197	0.0239123	0.0271852	0.381224	0.00081773	0.0153541	0.957635	-0.0136069	0.0221167	0.539828
cg01143204	0.00155748	0.00434844	0.720986	0.00175102	0.00245598	0.477564	-0.00384432	0.0035377	0.279848
cg01143233	0.0319695	0.0428896	0.45782	0.0174726	0.0242239	0.472444	-0.0578854	0.0348932	0.100327
cg01143247	-0.00891424	0.00842067	0.292378	0.00899437	0.00475596	0.0615537	0.0134063	0.0068507	0.0532011
cg01143263	-0.00797701	0.0118273	0.501609	-0.00792797	0.00668001	0.238168	0.00189793	0.00962219	0.844044
cg01143309	-0.00306067	0.0116766	0.79378	0.0035326	0.0065949	0.59341	-0.00350989	0.0094996	0.712569
cg01143314	-0.00494155	0.0103083	0.632738	0.00563354	0.00582206	0.335616	0.00253545	0.00838636	0.763041
cg01143375	-0.00410584	0.00768521	0.594377	0.00932452	0.00434057	0.0341608	-0.00292378	0.00625236	0.641089
cg01143423	0.00369581	0.00280268	0.190353	-0.00125284	0.00158294	0.430583	-0.000536583	0.00228014	0.814444
cg01143426	0.00799558	0.0214272	0.709842	0.0110529	0.012102	0.363317	-0.00415345	0.0174322	0.812175
cg01143440	0.0119966	0.0301328	0.691405	0.00478957	0.0170189	0.778976	0.00695175	0.0245147	0.777335
cg01143451	-0.0254496	0.0189823	0.183118	0.0105015	0.0107211	0.329736	0.0224737	0.0154432	0.148797
cg01143454	0.0416102	0.0247738	0.0962192	-0.0324191	0.0139921	0.0225879	-0.0343329	0.0201549	0.0916527
cg01143497	-0.00795149	0.0103485	0.444115	-9.32334e-05	0.00584479	0.987305	0.00564805	0.00841911	0.503887
cg01143510	-0.00492309	0.0108428	0.650803	-0.00354341	0.00612397	0.564178	1.8402e-05	0.00882125	0.99834
cg01143532	-0.0309083	0.0231126	0.184224	0.0195158	0.0130539	0.138124	0.0241025	0.0188034	0.202932
cg01143547	0.0029853	0.0123317	0.809222	0.000249936	0.00696489	0.971447	-0.00240679	0.0100326	0.810911
cg01143579	-0.00362561	0.00849755	0.670559	-0.000528641	0.00479938	0.912517	-0.000807011	0.00691324	0.90731
cg01143607	0.00999133	0.0132394	0.45226	-0.00762407	0.00747757	0.310432	-0.00307063	0.010771	0.776183
cg01143683	0.00305461	0.02013	0.879701	-0.00169708	0.0113694	0.881649	0.00393811	0.0163769	0.810471
cg01143764	-0.0121271	0.0121571	0.320961	0.00571472	0.00686628	0.407271	0.00584031	0.0098905	0.556217
cg01143774	0.00309293	0.00656998	0.638854	-0.000977123	0.00371069	0.792852	-0.000239553	0.00534505	0.964344
cg01143780	-0.0016122	0.020475	0.9374	0.00884184	0.0115642	0.446354	0.011273	0.0166576	0.500161
cg01143804	0.0093492	0.00342611	0.00753508	-0.00381653	0.00193505	0.0513919	-0.00739692	0.00278733	0.00928838
cg01143838	-0.0197111	0.00722389	0.00753971	0.0151706	0.00408002	0.000334219	0.00638953	0.00587705	0.279615
cg01143853	0.0167711	0.0184228	0.364874	-0.012121	0.0104051	0.246883	-0.00385221	0.014988	0.797703
cg01143862	0.000723308	0.0168258	0.965799	-0.00308601	0.00950313	0.746073	0.00130125	0.0136887	0.924462
cg01143896	0.0238028	0.0152498	0.121782	0.00452492	0.00861304	0.600522	-0.017661	0.0124066	0.157764
cg01143912	-0.0325129	0.021202	0.128378	0.0234644	0.0119748	0.052897	0.0227521	0.017249	0.19023
cg01143938	0.0292102	0.0240915	0.228247	-0.0127273	0.0136068	0.351897	-0.00705321	0.0195998	0.719725
cg01144019	0.00765944	0.00956467	0.425181	-0.00191371	0.00540208	0.723909	-0.00199658	0.0077814	0.798038
cg01144028	0.000190501	0.00921475	0.983548	0.00285101	0.00520445	0.585073	-0.00683604	0.00749672	0.364074
cg01144053	0.0103456	0.0134898	0.444971	-0.00943818	0.00761896	0.218387	-0.00380362	0.0109747	0.729649
cg01144086	-0.0167782	0.0350476	0.633199	-0.00757944	0.0197947	0.702622	-0.00216296	0.0285132	0.939687
cg01144124	-0.00161619	0.00736016	0.82665	0.00238533	0.00415699	0.56741	-0.000943997	0.00598791	0.875057
cg01144137	0.00808232	0.0163428	0.622026	0.00528852	0.00923036	0.567992	-0.00877717	0.0132958	0.510709
cg01144225	0.0162244	0.0114596	0.160007	0.00577724	0.00647234	0.374256	-0.00502363	0.00932306	0.59122
cg01144251	-0.022574	0.0218797	0.304738	0.0174761	0.0123576	0.160472	0.0105761	0.0178004	0.55378
cg01144275	0.00311295	0.00485019	0.522488	0.00732231	0.00273936	0.00880692	-0.00348823	0.0039459	0.378852
cg01144283	-0.0175717	0.0161784	0.280091	0.00461198	0.00913751	0.614881	0.0141417	0.0131621	0.28527
cg01144286	-0.00222071	0.00532383	0.677499	0.00112627	0.00300687	0.708792	0.00268537	0.00433124	0.536697
cg01144344	-0.00598384	0.00999188	0.550641	0.00131397	0.00564336	0.816376	0.00755726	0.00812896	0.354825
cg01144367	-0.00906603	0.00912861	0.323085	0.00287071	0.0051558	0.578938	0.00601558	0.00742664	0.419903
cg01144387	-0.00566199	0.0182656	0.757233	0.0158808	0.0103163	0.126932	0.00671052	0.0148601	0.652569
cg01144399	-0.0224821	0.0129856	0.0865433	0.0110582	0.00733421	0.134835	0.0173519	0.0105645	0.103698
cg01144436	-0.0361396	0.0377878	0.341231	-0.02789	0.0213424	0.194342	0.0222184	0.0307425	0.471569
cg01144455	0.00608498	0.00539746	0.262336	-0.00551072	0.00304846	0.0737198	-0.00267706	0.00439114	0.543505
cg01144538	0.00928692	0.00817346	0.258632	-0.00132213	0.00461633	0.775175	-0.00909753	0.00664958	0.174398
cg01144592	0.00255206	0.00850738	0.764827	0.0018213	0.00480493	0.705473	0.000604142	0.00692124	0.930621
cg01144609	0.0332407	0.0386187	0.391481	-0.0159388	0.0218117	0.466677	-0.0134288	0.0314185	0.670014
cg01144635	-0.0464343	0.0235453	0.0514133	0.0242951	0.0132983	0.0707532	0.0357195	0.0191554	0.0652129
cg01144650	-0.0151787	0.023294	0.516176	0.00298696	0.0131563	0.820869	0.00702801	0.018951	0.711548
cg01144693	0.00702766	0.0040528	0.0860583	-0.00299645	0.002289	0.193575	-0.00452101	0.00329719	0.173453
cg01144764	0.00176539	0.00266697	0.50956	-0.000482341	0.00150629	0.749485	-0.00244801	0.00216974	0.261967
cg01144768	0.00311534	0.00806659	0.700183	0.00106875	0.00455597	0.815022	-0.000661498	0.00656263	0.919917
cg01144779	0.0258263	0.0224112	0.251966	-0.0324899	0.0126577	0.0117766	-0.0251549	0.0182328	0.170832
cg01144823	-0.000429765	0.00960175	0.96439	0.00273188	0.00542303	0.615563	0.00333634	0.00781157	0.670242
cg01144886	-0.0324509	0.0281087	0.251112	0.012477	0.0158757	0.433812	0.0157724	0.022868	0.492003
cg01144889	0.013008	0.0232849	0.577677	0.00176152	0.0131512	0.893722	-0.0122503	0.0189436	0.519354
cg01144921	-0.000804037	0.0031492	0.799015	-0.00141736	0.00177865	0.427453	0.000397467	0.00256206	0.877033
cg01144941	0.0314228	0.0217959	0.152581	-0.00429105	0.0123102	0.728156	-0.0318215	0.0177322	0.0758077
cg01144965	0.0275128	0.0303272	0.366527	-0.000797504	0.0171286	0.962959	-0.0139714	0.0246729	0.572509
cg01144969	0.0335682	0.0260135	0.199942	-0.0206181	0.0146923	0.16368	-0.0350872	0.0211634	0.100532
cg01144992	-0.0321306	0.0245999	0.194567	0.0197706	0.0138939	0.157921	0.0132372	0.0200134	0.509898
cg01145026	0.00153801	0.0162407	0.924746	-0.000644636	0.0091727	0.944116	-0.0028261	0.0132128	0.831076
cg01145054	0.00396285	0.00472286	0.403467	0.00230873	0.00266745	0.388868	-0.00392564	0.00384232	0.309445
cg01145066	0.019486	0.0162682	0.233886	-0.00331422	0.00918822	0.719098	-0.018617	0.0132351	0.162698
cg01145124	0.0372448	0.0268935	0.169229	-0.0129372	0.0151893	0.396443	-0.0232099	0.0218794	0.291384
cg01145131	-0.0178769	0.0226744	0.432355	0.0132762	0.0128064	0.302433	0.0256054	0.0184469	0.168266
cg01145137	0.00531027	0.0171429	0.757398	0.00150718	0.00968224	0.876618	-0.0159342	0.0139467	0.256027
cg01145140	-5.85399e-05	0.0157395	0.99704	-0.0033472	0.00888959	0.707336	0.00630099	0.012805	0.623768
cg01145147	-0.00439446	0.0136077	0.74743	0.00430729	0.00768558	0.57646	-0.00228628	0.0110707	0.836815
cg01145232	0.0232662	0.0296001	0.433754	0.0158526	0.016718	0.345342	-0.0453946	0.0240814	0.0623853
cg01145243	-0.0155122	0.0197968	0.435184	0.0118024	0.0111812	0.293763	0.0104642	0.0161059	0.517395
cg01145245	0.0110552	0.0553283	0.842043	0.00922217	0.0312492	0.768529	0.00308247	0.0450127	0.945543
cg01145284	-0.00582198	0.0104231	0.577733	0.00259272	0.00588693	0.660603	-0.000634752	0.0084798	0.940483
cg01145317	-0.00476608	0.0040951	0.247311	-0.00281708	0.0023129	0.226153	0.00437589	0.0033316	0.192098
cg01145320	-0.00131766	0.00770045	0.864487	0.0034899	0.00434918	0.424248	-0.0057589	0.00626475	0.36022
cg01145333	-0.0102254	0.014476	0.481635	-0.00164917	0.00817599	0.840563	0.0181865	0.0117771	0.125756
cg01145348	-0.00940403	0.0113632	0.409916	0.00535252	0.00641788	0.406308	0.00320763	0.00924461	0.729356
cg01145364	0.0035459	0.0048101	0.462775	-0.0030105	0.00271672	0.270515	-0.00212805	0.00391329	0.587813
cg01145389	-0.00692603	0.0039113	0.0797075	-0.000679031	0.00220908	0.759205	0.00601419	0.00318206	0.0617095
cg01145394	0.000775355	0.00748909	0.917753	0.00153116	0.0042298	0.718136	-0.000245782	0.0060928	0.967904
cg01145396	-0.0255981	0.0254584	0.317139	0.0164828	0.0143788	0.25445	0.0130808	0.0207119	0.529145
cg01145398	0.00820972	0.00893011	0.36018	-0.00421866	0.00504368	0.404951	-0.00673663	0.00726515	0.356073
cg01145420	-0.00219683	0.00183573	0.234308	0.000665549	0.00103681	0.522423	0.00194287	0.00149347	0.196338
cg01145430	-0.0223513	0.00667491	0.00115379	0.00345573	0.00376996	0.361577	0.0178688	0.00543042	0.00139065
cg01145431	0.00776317	0.00963733	0.422463	0.000558391	0.00544312	0.918501	-0.00294623	0.00784052	0.7079
cg01145442	0.0105976	0.00765971	0.169638	-0.00639691	0.00432617	0.14244	-0.00636983	0.00623161	0.309213
cg01145452	-0.0140652	0.011574	0.227196	0.00856859	0.00653696	0.192992	0.00652161	0.00941614	0.490199
cg01145505	0.00183507	0.0134863	0.892046	0.00476302	0.007617	0.533218	0.00455178	0.0109719	0.679152
cg01145544	0.0195728	0.0242161	0.420902	-0.0175254	0.0136771	0.203089	-0.00428	0.0197012	0.828469
cg01145559	0.00196985	0.00495241	0.691675	0.00118868	0.0027971	0.67179	-0.00387806	0.00402907	0.338158
cg01145583	0.0248722	0.0116639	0.035473	-0.00756862	0.00658774	0.253396	-0.00875541	0.00948928	0.358449
cg01145592	0.0174355	0.00805305	0.0328091	-0.00133131	0.00454832	0.770368	-0.0119251	0.00655161	0.071785
cg01145604	0.0197381	0.0126718	0.122543	-0.00238312	0.00715698	0.739862	-0.00997637	0.0103092	0.335571
cg01145661	-0.0115159	0.0203395	0.572564	0.00168457	0.0114876	0.883716	-0.00204188	0.0165473	0.902046
cg01145686	-0.00376964	0.0261183	0.885537	0.0149422	0.0147515	0.313591	-0.00294461	0.0212488	0.890068
cg01145688	0.00510568	0.0140587	0.717262	-0.00164338	0.00794031	0.836466	-0.00382084	0.0114376	0.739048
cg01145700	-0.0036514	0.0342245	0.915253	0.00627081	0.0193298	0.746318	0.0133942	0.0278435	0.631553
cg01145708	-0.000768051	0.00893616	0.931683	-0.000787464	0.0050471	0.876336	-0.000203381	0.00727007	0.977739
cg01145709	-0.00874214	0.0102471	0.395664	0.00646687	0.00578749	0.266561	0.000716192	0.00833657	0.931713
cg01145738	0.00564061	0.0121339	0.643061	-0.00180035	0.00685318	0.793332	-0.00402303	0.00987164	0.684505
cg01145829	0.00559095	0.013845	0.687221	-0.00408182	0.00781958	0.602848	-0.00687798	0.0112637	0.542856
cg01145833	0.00735444	0.0190487	0.70027	-0.000695982	0.0107586	0.948552	-0.014481	0.0154972	0.352382
cg01145884	-0.0280689	0.0138414	0.0452857	0.0131429	0.00781758	0.0959094	0.0164986	0.0112608	0.146085
cg01145910	-0.00456236	0.0217879	0.834571	-0.0200512	0.0123057	0.106434	0.013587	0.0177257	0.445213
cg01145914	-0.0220565	0.0253423	0.38624	0.0147292	0.0143132	0.305982	0.0112969	0.0206174	0.584984
cg01145928	0.0286727	0.0209178	0.17359	-0.0061529	0.0118143	0.603679	-0.0386347	0.0170178	0.025382
cg01145929	0.00120125	0.00290409	0.68004	-0.000653695	0.00164021	0.691097	-0.001566	0.00236264	0.509002
cg01145939	0.00431691	0.0105484	0.68325	0.00202518	0.00595767	0.734638	-0.00533935	0.0085817	0.535269
cg01145948	0.00803825	0.00906658	0.377475	-0.0125562	0.00512076	0.0159748	-0.00817784	0.00737618	0.270281
cg01145949	-0.0173994	0.00816362	0.0355635	0.00742863	0.00461078	0.110364	0.0116374	0.00664157	0.0828664
cg01145975	-0.0109511	0.0128189	0.395027	0.00335998	0.00724005	0.643618	0.0059165	0.0104289	0.571796
cg01146063	0.00213061	0.0209236	0.919101	-0.00171371	0.0118176	0.884998	0.00674422	0.0170225	0.692824
cg01146077	0.012822	0.0163831	0.43573	-0.00956462	0.00925311	0.303837	-0.00974541	0.0133286	0.466423
cg01146154	-6.18158e-05	0.00965222	0.994903	0.00390297	0.00545153	0.47573	-0.000168817	0.00785263	0.982892
cg01146205	0.00581563	0.0137139	0.672445	0.000736617	0.00774554	0.924428	-0.0144566	0.011157	0.198108
cg01146232	-0.00236229	0.00631497	0.709155	-0.00359498	0.00356667	0.315966	0.00473342	0.00513759	0.35914
cg01146238	-0.0526747	0.0535668	0.327859	-0.014622	0.0302543	0.629958	0.0318186	0.0435796	0.467055
cg01146314	-0.00859422	0.0044782	0.0578781	0.00691749	0.00252927	0.00740534	0.00244253	0.00364327	0.504166
cg01146320	0.019724	0.0204927	0.338175	-0.00839027	0.0115742	0.470234	-0.00174714	0.016672	0.916753
cg01146324	0.0265125	0.0333726	0.42886	-0.0231768	0.0188487	0.221782	7.3993e-05	0.0271505	0.997831
cg01146367	-0.00501515	0.0319288	0.875511	0.0179168	0.0180332	0.322892	0.00620355	0.0259759	0.811744
cg01146389	0.0126748	0.01423	0.375269	0.00332352	0.00803705	0.680126	-0.00745417	0.0115769	0.521156
cg01146485	-0.00970354	0.011967	0.419411	0.00196548	0.00675889	0.77182	0.00392068	0.00973581	0.688041
cg01146489	-0.0105843	0.0196084	0.590569	-0.00772015	0.0110747	0.487393	0.00995572	0.0159525	0.534023
cg01146501	0.00742858	0.00871056	0.395836	-0.00279796	0.00491968	0.570841	-0.00646751	0.00708653	0.363668
cg01146514	4.67232e-05	0.00318608	0.988329	-0.0010313	0.00179948	0.567882	6.23293e-05	0.00259205	0.980865
cg01146539	-0.0151662	0.0150123	0.314863	0.0121117	0.00847887	0.15634	0.0182428	0.0122134	0.138472
cg01146614	0.00438011	0.0151793	0.773529	0.00314475	0.00857318	0.71455	-0.0077809	0.0123492	0.530113
cg01146726	0.0128911	0.0214667	0.549548	-0.00677444	0.0121243	0.577607	-0.000601099	0.0174644	0.972613
cg01146808	-0.0300041	0.0254211	0.240746	-0.00342073	0.0143577	0.812185	0.0217566	0.0206815	0.295396
cg01146810	-0.0240299	0.0360989	0.507187	-7.88414e-05	0.0203885	0.996922	-0.00353404	0.0293685	0.904465
cg01146845	-8.48198e-05	0.00375506	0.982025	0.00353763	0.00212084	0.098502	-0.00236751	0.00305496	0.440223
cg01146870	-0.0102652	0.0246816	0.678388	0.000764994	0.0139401	0.956348	0.00341579	0.0200799	0.865274
cg01146879	-0.00518958	0.0206568	0.802164	0.010822	0.0116669	0.355901	3.90044e-05	0.0168055	0.998153
cg01146928	0.0381439	0.0471323	0.420306	0.0068809	0.0266201	0.796575	-0.00911895	0.0383448	0.812522
cg01146930	0.010322	0.0161762	0.524899	0.00414298	0.00913622	0.651214	-0.0126673	0.0131602	0.338146
cg01146943	-0.00228245	0.0171004	0.894092	0.0049597	0.00965821	0.608742	-0.00654975	0.0139121	0.638834
cg01146990	-0.0109796	0.0280944	0.696784	0.0104436	0.0158676	0.511971	0.00339048	0.0228564	0.882381
cg01147011	0.00385227	0.00698058	0.582304	-0.00300642	0.0039426	0.447564	-5.85142e-05	0.0056791	0.9918
cg01147013	0.00268004	0.00230977	0.248743	-0.000174319	0.00130455	0.893974	-0.00201479	0.00187913	0.286266
cg01147015	-0.0204976	0.023789	0.390989	0.0032411	0.0134359	0.809883	0.0122419	0.0193537	0.528509
cg01147025	-0.0130003	0.02143	0.545492	-0.00955806	0.0121036	0.431616	0.012799	0.0174345	0.46463
cg01147055	-0.0678423	0.0275099	0.0153962	0.023236	0.0155375	0.138002	0.0573613	0.0223809	0.0118993
cg01147067	-0.0409406	0.0334707	0.224196	0.00774765	0.0189041	0.682818	0.0381406	0.0272303	0.164473
cg01147079	-0.0281907	0.0125732	0.0272074	0.0134721	0.00710127	0.0607538	0.0188392	0.010229	0.0685374
cg01147106	-0.00378299	0.0211922	0.858692	0.00732078	0.0119693	0.542198	0.00489871	0.0172411	0.77691
cg01147107	0.00839343	0.00861974	0.33258	-0.00291523	0.00486839	0.550683	-0.0113512	0.00701265	0.108732
cg01147137	0.0109434	0.0103198	0.291557	0.000567309	0.00582857	0.922661	-0.0137895	0.00839574	0.103703
cg01147192	-0.00666098	0.00485144	0.172889	-0.000479362	0.00274007	0.861484	0.00329586	0.00394693	0.405724
cg01147311	0.00539333	0.0127485	0.67318	0.00144989	0.00720028	0.84083	0.00119676	0.0103716	0.908373
cg01147352	0.0100785	0.0271118	0.710891	0.00076363	0.0153126	0.960328	-0.00238903	0.022057	0.91397
cg01147359	-0.00839848	0.0218893	0.702048	0.00578275	0.012363	0.641004	0.000189835	0.0178082	0.991516
cg01147367	0.00214856	0.00447902	0.632514	0.00067081	0.00252973	0.791435	-0.000895705	0.00364394	0.806346
cg01147467	-0.0235919	0.0172912	0.175571	0.0129186	0.00976601	0.188976	0.0212248	0.0140674	0.134569
cg01147487	0.01066	0.0100698	0.29238	0.00243434	0.00568738	0.669572	-0.00502067	0.00819236	0.541396
cg01147538	0.0201178	0.0198434	0.31316	-0.00503495	0.0112074	0.654243	-0.0212804	0.0161437	0.190514
cg01147550	0.000550628	0.00293423	0.851534	0.000574096	0.00165724	0.729772	-0.00123441	0.00238716	0.606248
cg01147567	-0.0045886	0.0141079	0.745685	-0.00267299	0.00796807	0.737993	0.00245298	0.0114776	0.83121
cg01147610	0.00837748	0.0244289	0.732384	-0.00657888	0.0137974	0.63455	-0.00936531	0.0198743	0.638526
cg01147612	-0.00303644	0.0111638	0.786201	0.00383465	0.00630524	0.544482	0.0017559	0.00908235	0.8471
cg01147632	0.0122279	0.01029	0.237577	0.00265767	0.00581175	0.648472	-0.0151593	0.00837151	0.0732324
cg01147714	-0.00711175	0.022973	0.757546	0.0025759	0.0129751	0.843044	0.0080245	0.0186899	0.668611
cg01147727	-0.0362867	0.0259557	0.165262	0.0252189	0.0146597	0.0885361	0.017191	0.0211164	0.417558
cg01147731	-0.0147891	0.0133898	0.272077	0.000375774	0.00756249	0.960471	0.01438	0.0108934	0.189886
cg01147742	-0.0126907	0.0135355	0.350761	0.00689289	0.00764478	0.369455	0.00915375	0.0110119	0.407847
cg01147810	-2.20081e-05	0.0105371	0.998338	-0.0023713	0.00595129	0.691164	0.00230236	0.00857251	0.788821
cg01147923	0.0056713	0.00353191	0.111551	-0.00421178	0.00199481	0.0372846	-0.00255723	0.00287341	0.375666
cg01147995	-0.00688996	0.0041783	0.102352	0.00511084	0.00235988	0.0327589	0.00520128	0.00339928	0.129211
cg01148014	0.000197221	0.0101377	0.984518	0.00491285	0.00572573	0.392969	0.000104573	0.00824761	0.98991
cg01148039	0.0224552	0.0147678	0.131593	0.00058348	0.0083408	0.944372	-0.0158179	0.0120145	0.191053
cg01148073	-0.0227848	0.016266	0.164443	-0.000830131	0.00918695	0.928186	0.0117786	0.0132333	0.375606
cg01148088	-0.053457	0.0211775	0.0132014	0.0300925	0.011961	0.0134979	0.0232595	0.0172291	0.180122
cg01148098	-0.0199408	0.0296369	0.502635	0.0289301	0.0167388	0.0870788	-0.00303855	0.0241113	0.899973
cg01148113	-0.00944887	0.0220773	0.669597	0.0179695	0.0124692	0.15274	0.01405	0.0179612	0.435958
cg01148127	-0.0214038	0.0176014	0.226895	0.0222852	0.00994118	0.0272355	0.0116643	0.0143197	0.417299
cg01148148	-0.00319481	0.0198681	0.872581	0.0035658	0.0112214	0.751338	-0.00253889	0.0161638	0.875511
cg01148193	0.00170483	0.00488062	0.727609	-0.00456996	0.00275655	0.100545	0.00142816	0.00397067	0.719862
cg01148198	-0.0465172	0.0153568	0.00313602	0.011646	0.00867346	0.182467	0.0328341	0.0124937	0.009969
cg01148242	-0.0206872	0.0250464	0.410837	0.011108	0.0141461	0.434209	0.0229164	0.0203767	0.263491
cg01148276	0.00708148	0.038388	0.854025	-0.0161325	0.0216814	0.458612	0.0143661	0.0312309	0.646537
cg01148282	0.00795744	0.0564022	0.888093	0.00955366	0.0318557	0.764885	0.00311525	0.0458864	0.946011
cg01148286	-0.0507672	0.0195384	0.0108124	0.0190078	0.0110352	0.0881384	0.0316599	0.0158956	0.0491824
cg01148315	-0.0117322	0.0161303	0.468751	0.00652774	0.00911031	0.475373	0.00128616	0.0131229	0.922126
cg01148441	-0.000195805	0.00451233	0.965476	0.00338961	0.00254854	0.186599	0.0005025	0.00367103	0.891405
cg01148478	-0.0128926	0.00572054	0.0264398	0.00598835	0.00323093	0.0668272	0.00926124	0.00465398	0.0493814
cg01148568	0.0196406	0.0234236	0.403793	-0.00833891	0.0132295	0.529949	-0.0144373	0.0190564	0.450503
cg01148576	0.0096847	0.0102003	0.344724	0.00345399	0.00576106	0.550195	-0.0151806	0.00829849	0.0703931
cg01148593	-0.0619443	0.0536157	0.250761	0.0139561	0.0302819	0.64591	0.0277637	0.0436194	0.525935
cg01148642	-0.00612599	0.0276225	0.82495	0.0116158	0.0156011	0.458324	0.0187466	0.0224725	0.406195
cg01148766	0.0148917	0.0288541	0.606944	-0.00481891	0.0162967	0.768086	-0.00650151	0.0234745	0.782393
cg01148781	0.00328929	0.0199494	0.869377	-0.00364536	0.0112673	0.74698	-0.00652694	0.01623	0.688447
cg01148785	0.0148859	0.0125213	0.237376	-0.0109803	0.007072	0.123732	-0.016607	0.0101868	0.10626
cg01148786	0.000588046	0.00336875	0.861786	-0.000468327	0.00190266	0.806086	-0.0016334	0.00274067	0.552558
cg01148801	-0.0070336	0.00933028	0.452749	0.00850884	0.0052697	0.109597	0.000564696	0.00759071	0.940849
cg01148860	0.0142631	0.0302266	0.638066	-0.0115163	0.0170718	0.501531	-0.022433	0.0245911	0.363879
cg01148975	0.00897599	0.0117354	0.44619	-0.00489296	0.0066281	0.462148	-0.00286863	0.00954742	0.764462
cg01148976	-0.00376495	0.019633	0.848322	0.00820153	0.0110886	0.461289	0.00641734	0.0159725	0.688725
cg01149041	0.0151302	0.0290262	0.603361	-0.0102988	0.0163938	0.531325	-0.0181703	0.0236144	0.443473
cg01149053	-0.0438356	0.0310623	0.161347	0.0242798	0.0175438	0.169517	0.0236699	0.0252709	0.351244
cg01149099	-0.0696167	0.0343847	0.0456247	0.0252736	0.0194203	0.196172	0.0442081	0.0279739	0.117253
cg01149132	0.00731218	0.00791207	0.357662	-0.00460032	0.0044687	0.3058	-0.00802163	0.00643692	0.215665
cg01149144	0.000923921	0.00675788	0.891534	-0.00571475	0.00381682	0.137541	-0.000427179	0.00549792	0.938226
cg01149154	-0.0117598	0.0184553	0.525477	-0.0123421	0.0104235	0.239249	0.0130481	0.0150144	0.38695
cg01149192	0.00909241	0.0261343	0.728653	-0.00610421	0.0147605	0.680107	-0.0103769	0.0212617	0.6266
cg01149202	-0.00548219	0.0211258	0.795792	-0.00543028	0.0119317	0.650035	-0.00616288	0.017187	0.720682
cg01149238	-0.0149627	0.031297	0.633654	0.0169391	0.0176764	0.340275	-0.00367988	0.0254619	0.885383
cg01149239	-0.0114539	0.0311191	0.713617	-0.0103744	0.0175759	0.556373	-0.00701178	0.0253171	0.782396
cg01149259	-0.000594	0.00203042	0.770484	0.000240184	0.00114677	0.834537	-0.00116102	0.00165186	0.483812
cg01149264	0.008044	0.0135149	0.553086	0.00404958	0.00763318	0.596949	0.000249298	0.0109952	0.981957
cg01149275	-0.00315355	0.00342523	0.359477	0.000700563	0.00193455	0.718033	-0.00015525	0.00278662	0.955684
cg01149317	-0.0159902	0.03991	0.689544	-0.00414129	0.022541	0.854611	-0.0178391	0.032469	0.583968
cg01149369	0.0113014	0.0166027	0.497669	0.00240441	0.00937714	0.79817	-0.0261366	0.0135073	0.0558725
cg01149400	-0.00202691	0.0122183	0.868584	0.00382657	0.00690081	0.580493	0.00609722	0.00994025	0.541042
cg01149415	0.00822206	0.00999848	0.412885	-0.000199861	0.00564709	0.971839	-0.00728634	0.00813433	0.37258
cg01149449	-0.000462935	0.00359298	0.897745	0.00210743	0.0020293	0.301591	-0.00122353	0.00292309	0.676444
cg01149537	0.0112639	0.00982904	0.254591	-0.000976223	0.0055514	0.860773	-0.0012316	0.00799648	0.877912
cg01149615	-0.00550487	0.011223	0.624876	0.00717896	0.00633868	0.260161	0.00277663	0.00913052	0.761693
cg01149641	0.00738673	0.00336944	0.0307271	-0.00389835	0.00190304	0.0431868	-0.00450137	0.00274123	0.103775
cg01149677	0.000229582	0.00296053	0.938346	-8.45384e-05	0.00167209	0.95978	0.000792328	0.00240856	0.742885
cg01149683	0.0116159	0.0214868	0.590007	-0.00282302	0.0121357	0.81654	-0.00666001	0.0174808	0.704035
cg01149705	-0.0101735	0.0106841	0.343332	0.00552747	0.0060343	0.361912	0.00166	0.00869209	0.848938
cg01149712	0.0188236	0.0112536	0.0975817	-0.0105447	0.00635599	0.10031	-0.0151055	0.00915546	0.102167
cg01149722	0.00568806	0.0114122	0.619306	0.00777404	0.00644557	0.23068	-0.0046922	0.00928449	0.614426
cg01149764	0.00292153	0.00372268	0.434469	-0.00337323	0.00210255	0.111855	-0.000525851	0.00302861	0.862516
cg01149766	0.0150267	0.0409224	0.714261	-0.0119283	0.0231128	0.606955	-0.0194318	0.0332927	0.560787
cg01149768	0.00460117	0.00794728	0.563944	-0.004579	0.00448859	0.310172	-0.00264002	0.00646557	0.68393
cg01149821	0.00517016	0.0341958	0.880134	-0.00918947	0.0193136	0.635274	0.0116973	0.0278202	0.675069
cg01149860	0.0145702	0.0238905	0.543357	0.000680196	0.0134932	0.959898	-0.0107602	0.0194363	0.581105
cg01149894	0.00640759	0.0113273	0.572907	0.00401131	0.00639761	0.532116	7.72761e-05	0.00921541	0.993326
cg01149896	0.00634548	0.00462142	0.172867	-0.00422159	0.00261015	0.109013	-0.00357643	0.00375978	0.343827
cg01149928	0.0083535	0.0124784	0.504793	-0.00474197	0.00704777	0.502637	-0.00310193	0.0101519	0.760595
cg01149929	0.0188642	0.0237017	0.428013	0.00568833	0.0133866	0.671821	-0.0263926	0.0192827	0.174215
cg01149940	0.00925787	0.0118518	0.436606	0.00374167	0.00669385	0.577456	-0.00818109	0.00964212	0.398242
cg01149959	-0.0312293	0.0385424	0.419755	0.0157237	0.0217686	0.471823	0.00985872	0.0313564	0.753879
cg01150044	-0.0316187	0.0246122	0.201933	0.0336689	0.0139009	0.0172703	0.0242645	0.0200234	0.228501
cg01150083	0.00203049	0.0127501	0.873797	-0.00675546	0.00720118	0.350497	-0.0122822	0.0103729	0.239253
cg01150105	-0.0298254	0.0244212	0.224906	0.0116114	0.013793	0.401931	0.0311825	0.0198681	0.11976
cg01150124	0.00510045	0.00937978	0.587834	0.00375113	0.00529766	0.480581	-0.00567344	0.00763098	0.458973
cg01150129	-0.00677972	0.0182665	0.711322	-0.00232966	0.0103168	0.821818	0.00548825	0.0148608	0.712694
cg01150173	-0.0123364	0.0217379	0.571668	-0.00136222	0.0122775	0.911881	0.0102509	0.017685	0.563488
cg01150226	0.00837679	0.0159052	0.599612	0.00207781	0.00898316	0.817564	-0.0148148	0.0129398	0.255037
cg01150227	-0.0294119	0.0200281	0.145163	0.0199304	0.0113118	0.0812017	0.0273348	0.016294	0.0966128
cg01150270	-0.00848939	0.0250079	0.734984	0.029807	0.0141244	0.0373765	-0.0156836	0.0203454	0.442641
cg01150292	-0.00123112	0.0371278	0.973615	0.00272317	0.0209696	0.896941	0.019424	0.0302056	0.521687
cg01150390	0.00325592	0.0105427	0.758104	-0.00343474	0.00595445	0.565372	-0.00087132	0.00857706	0.919292
cg01150411	0.012116	0.0570681	0.832308	0.0151034	0.0322318	0.640406	-0.0069154	0.0464281	0.8819
cg01150433	-0.020403	0.0301104	0.499617	-0.00525678	0.0170062	0.757895	0.00521092	0.0244965	0.831987
cg01150454	-0.00138768	0.00253332	0.585095	0.00109504	0.00143081	0.445912	0.00108321	0.002061	0.60037
cg01150458	-0.00824489	0.00875447	0.348615	0.00370522	0.00494449	0.455433	0.00216676	0.00712226	0.761602
cg01150480	-0.0260743	0.0198327	0.191675	0.017355	0.0112014	0.124518	0.0123709	0.016135	0.445096
cg01150497	0.0932188	0.0531255	0.082438	-0.0270952	0.030005	0.368729	-0.071006	0.0432206	0.103614
cg01150641	0.0053248	0.0114282	0.642295	-0.00617707	0.00645457	0.340918	-0.00231594	0.00929745	0.80381
cg01150646	-0.0185071	0.0319816	0.564134	0.00524104	0.0180631	0.772313	0.0110493	0.0260189	0.672013
cg01150729	-0.0167747	0.0186924	0.371702	-0.00476969	0.0105574	0.652421	0.00721437	0.0152073	0.636269
cg01150736	0.0184165	0.0376088	0.625452	0.00365157	0.0212413	0.863864	0.00624321	0.0305969	0.83874
cg01150790	0.0129805	0.012641	0.307019	-0.00769863	0.00713961	0.283547	-0.0054953	0.0102842	0.594314
cg01150799	-0.0305067	0.026087	0.24507	0.0090848	0.0147338	0.538931	0.0179941	0.0212232	0.398588
cg01150907	0.0186995	0.0188011	0.322382	-0.00686697	0.0106188	0.519351	-0.00563227	0.0152958	0.713501
cg01150918	0.00979281	0.0126874	0.442059	-0.00815599	0.00716579	0.257818	0.00644183	0.0103219	0.534018
cg01150936	0.0191197	0.0110544	0.0868497	-0.00817825	0.00624345	0.193295	-0.00721335	0.00899335	0.42445
cg01150943	-0.0235625	0.019832	0.237664	0.00197692	0.011201	0.86027	0.0270028	0.0161345	0.097397
cg01150955	-0.00323206	0.0201855	0.873118	-0.00573058	0.0114007	0.616336	0.00412471	0.016422	0.802209
cg01151029	0.0221517	0.0199566	0.269719	-0.00335664	0.0112714	0.766485	-0.0144981	0.0162358	0.374061
cg01151118	-0.0190301	0.0201771	0.347921	0.00682276	0.0113959	0.550753	0.0118426	0.0164152	0.472357
cg01151135	-0.0186833	0.0195718	0.342127	-0.00633904	0.011054	0.567648	0.0160601	0.0159228	0.315639
cg01151349	-0.0162937	0.0152932	0.289304	0.00664408	0.00863752	0.443617	0.00738836	0.0124419	0.553994
cg01151353	-0.0287935	0.0296765	0.334313	0.00236848	0.0167612	0.887917	0.0164696	0.0241435	0.496752
cg01151365	-0.00569836	0.0128952	0.659537	0.000781936	0.00728316	0.914721	0.00307658	0.010491	0.769944
cg01151393	-0.00125846	0.0257352	0.961098	0.00193378	0.0145351	0.894433	0.0118934	0.0209371	0.571298
cg01151439	-0.000268615	0.0159837	0.986626	-0.00620828	0.0090275	0.493261	0.00566615	0.0130036	0.663987
cg01151440	0.00264461	0.00530231	0.619062	0.000799074	0.00299472	0.790163	-0.00243269	0.00431373	0.574083
cg01151584	-0.00406694	0.0116792	0.728422	0.00738307	0.00659638	0.265764	0.00247915	0.00950172	0.794705
cg01151642	-0.00289795	0.0134523	0.829885	-0.0053282	0.00759782	0.48479	0.000706549	0.0109442	0.948657
cg01151678	0.0251627	0.0227761	0.271958	-0.012225	0.0128638	0.34428	-0.0241586	0.0185297	0.195363
cg01151686	-0.00136089	0.00241934	0.575057	0.000346659	0.00136643	0.800261	0.00131517	0.00196827	0.505585
cg01151698	-0.0188379	0.0222674	0.399621	-0.00480954	0.0125765	0.702976	0.0117851	0.0181158	0.516865
cg01151699	-0.00302935	0.00390683	0.439971	0.00111682	0.00220656	0.613898	-0.000178499	0.00317843	0.955329
cg01151720	0.00532917	0.0110215	0.629801	-0.000711346	0.00622488	0.909254	-0.0113438	0.0089666	0.20883
cg01151821	0.0013285	0.00439014	0.762828	-0.000637794	0.00247953	0.797546	-0.000460533	0.00357163	0.897668
cg01151840	0.00485934	0.0136613	0.72283	0.000378342	0.00771585	0.960992	-0.000346673	0.0111143	0.97518
cg01151886	-0.00460456	0.027261	0.866218	-0.00793918	0.0153969	0.607271	-0.00589607	0.0221784	0.790915
cg01151915	-0.00431084	0.0137751	0.754989	0.00764109	0.00778013	0.328455	0.000988215	0.0112069	0.929914
cg01151921	0.00162265	0.0085028	0.849048	0.000753743	0.00480234	0.875605	-0.00356179	0.00691751	0.607786
cg01151966	0.00501174	0.00528359	0.345183	-0.0045582	0.00298414	0.129865	-0.00302699	0.0042985	0.48298
cg01151995	-0.0431924	0.0237896	0.0724904	0.0189113	0.0134363	0.162448	0.0308431	0.0193542	0.114243
cg01152015	-0.0286348	0.0238838	0.233449	0.0202936	0.0134894	0.135692	0.0193399	0.0194308	0.322032
cg01152019	-0.00504518	0.0145671	0.72983	0.0109804	0.00822745	0.185098	-0.0011738	0.0118512	0.921305
cg01152023	-0.00748312	0.0216902	0.730833	0.0116152	0.0122505	0.345389	0.00491079	0.0176462	0.781375
cg01152025	-0.00665112	0.0207253	0.748956	-0.000618986	0.0117055	0.957935	0.0101346	0.0168612	0.549189
cg01152055	-0.00794179	0.0357203	0.824518	-0.0130207	0.0201747	0.520177	-0.00842709	0.0290605	0.772441
cg01152056	0.0913577	0.035865	0.0124123	-0.0543888	0.0202564	0.00851745	-0.0658315	0.0291782	0.0262809
cg01152072	-0.0272132	0.0177513	0.128491	0.0146741	0.0100259	0.146497	0.0119481	0.0144417	0.41006
cg01152073	-0.000869439	0.00761276	0.909307	-0.00613934	0.00429965	0.156509	0.000679738	0.00619342	0.912831
cg01152087	-0.0111344	0.0313963	0.723621	0.00567744	0.0177325	0.74952	0.0173008	0.0255427	0.499795
cg01152103	-0.0114149	0.00842929	0.178787	0.00427047	0.00476083	0.371916	0.00942161	0.00685771	0.172616
cg01152130	0.0191998	0.0104891	0.0702206	0.00015097	0.00592417	0.979721	-0.0208535	0.00853345	0.0163243
cg01152145	0.00387002	0.0183762	0.833637	0.00801416	0.0103788	0.441874	-0.00660272	0.0149501	0.659715
cg01152168	-0.0149422	0.0283449	0.599277	0.0203253	0.0160091	0.207231	-0.00567741	0.0230602	0.806043
cg01152202	-0.000224979	0.00354898	0.949583	0.00222878	0.00200444	0.268892	-0.000493549	0.00288729	0.864625
cg01152231	0.020661	0.0154135	0.183197	0.00475042	0.00870546	0.586524	-0.0201833	0.0125397	0.110714
cg01152302	0.0186856	0.0159153	0.243214	-0.0116875	0.0089889	0.196578	-0.0167895	0.012948	0.197785
cg01152303	-0.0468167	0.0245665	0.0596182	-0.00374421	0.013875	0.787842	0.017708	0.0199862	0.377782
cg01152374	0.000552187	0.0458607	0.990418	0.0139678	0.0259019	0.590932	0.00387177	0.0373103	0.917562
cg01152389	-0.0202671	0.0408449	0.620866	0.0502516	0.023069	0.0317807	0.00725808	0.0332296	0.827555
cg01152408	0.00392272	0.014451	0.786616	0.00509583	0.00816186	0.53385	-0.00282927	0.0117567	0.810328
cg01152441	0.00629693	0.00759022	0.408775	-0.00495384	0.00428692	0.250666	4.99497e-05	0.00617508	0.993562
cg01152455	0.00438839	0.00461689	0.344193	-0.00175088	0.0026076	0.503511	-0.00218207	0.0037561	0.562614
cg01152488	0.00396926	0.00832144	0.634429	0.00287683	0.00469991	0.541888	-0.00257744	0.00676996	0.704237
cg01152499	0.000381168	0.00396149	0.923544	0.000608851	0.00223743	0.786102	0.000566195	0.0032229	0.860909
cg01152540	0.00605919	0.0171728	0.724969	-0.00453171	0.00969913	0.641374	-0.00281417	0.0139711	0.840781
cg01152616	-0.00840502	0.0113393	0.460326	0.00384035	0.00640437	0.550126	0.00758896	0.00922514	0.412711
cg01152619	-0.00562664	0.0297629	0.850445	-0.00418547	0.0168099	0.803891	-0.0151527	0.0242138	0.53291
cg01152624	0.0280155	0.0366638	0.446633	-0.0198815	0.0207075	0.339363	-0.031952	0.0298281	0.286708
cg01152629	0.00703572	0.023419	0.764488	0.000376393	0.013227	0.977356	0.00384439	0.0190527	0.84051
cg01152645	-0.000535236	0.00307334	0.862104	-0.00136482	0.00173581	0.433604	-7.3225e-07	0.00250034	0.999767
cg01152688	0.0416049	0.0289459	0.153809	-0.0113758	0.0163485	0.488182	-0.0283286	0.0235492	0.231891
cg01152711	-0.00387459	0.00819657	0.637472	-0.00374046	0.00462938	0.421058	0.00164283	0.00666838	0.805918
cg01152726	0.0272601	0.0184114	0.141919	0.00163608	0.0103987	0.875305	-0.00937343	0.0149788	0.532913
cg01152727	-0.0168142	0.0208927	0.422889	0.00774194	0.0118001	0.513303	0.0117787	0.0169974	0.489968
cg01152729	-0.00306625	0.0125177	0.807005	0.0178891	0.00706994	0.0129892	0.00429355	0.0101839	0.674238
cg01152800	0.00361815	0.0169472	0.831384	-0.00422647	0.00957172	0.659782	-0.0155228	0.0137875	0.262975
cg01152897	-0.0365097	0.0243568	0.137101	0.00558169	0.0137566	0.685814	0.0295804	0.0198157	0.138708
cg01152906	0.0086435	0.00545896	0.116561	-0.00302893	0.00308319	0.328322	-0.0067341	0.00444117	0.132665
cg01152927	-0.0163318	0.0176112	0.356023	0.0171254	0.00994675	0.0882775	-0.00939714	0.0143278	0.513445
cg01152936	0.00607377	0.00452656	0.18276	-0.00344463	0.00255658	0.180972	-0.00279002	0.00368262	0.450497
cg01152986	0.00395507	0.00336645	0.242901	-0.00293081	0.00190135	0.126433	-0.00218527	0.00273879	0.426862
cg01153053	-0.0112468	0.0106941	0.295534	0.00410495	0.00603999	0.498342	0.00527789	0.00870028	0.545497
cg01153077	0.0111389	0.0464486	0.810978	-0.00061156	0.0262339	0.981449	0.00453246	0.0377885	0.904774
cg01153080	0.00620989	0.0171481	0.718033	-0.00499021	0.00968519	0.607544	-0.00483888	0.013951	0.729449
cg01153098	0.0171432	0.0138642	0.219225	-0.0089341	0.00783043	0.256673	-0.0168032	0.0112793	0.139506
cg01153116	-0.0043779	0.013161	0.740115	-0.00478976	0.00743327	0.520842	0.00624984	0.0107072	0.560761
cg01153131	-0.0313137	0.0333976	0.350753	0.00510976	0.0188628	0.787045	0.0147381	0.0271708	0.588757
cg01153132	-9.09638e-05	0.00365709	0.980207	0.000774029	0.0020655	0.708663	0.00250045	0.00297525	0.40272
cg01153166	0.00515277	0.00729081	0.4814	-0.00010683	0.00411782	0.979355	-0.00404525	0.00593149	0.496851
cg01153174	0.000856203	0.00911896	0.925386	0.00992662	0.00515035	0.0568293	-0.00029673	0.00741879	0.968177
cg01153186	-0.00505246	0.010489	0.631098	-0.00788645	0.00592411	0.186197	0.00358354	0.00853336	0.675446
cg01153199	-0.0233691	0.0508283	0.646703	0.025302	0.0287076	0.380275	0.0277828	0.0413517	0.50325
cg01153237	0.0262219	0.0321214	0.416288	-0.00435939	0.018142	0.810606	-0.0315371	0.0261326	0.230411
cg01153261	0.0112585	0.0071595	0.119052	-0.0073112	0.00404365	0.0736633	-0.00624234	0.00582466	0.286483
cg01153287	-0.00785331	0.0239954	0.744151	0.0178322	0.0135525	0.191316	-0.00464289	0.0195216	0.812507
cg01153290	0.00458227	0.00291593	0.119298	-0.00223443	0.0016469	0.177978	-0.00145495	0.00237227	0.541088
cg01153342	0.00277407	0.00384403	0.472224	0.00106731	0.00217109	0.624102	-0.00347604	0.00312734	0.269072
cg01153368	-0.0510629	0.0452193	0.261559	0.0378392	0.0255397	0.141659	0.0193999	0.0367885	0.599152
cg01153376	-0.0528468	0.0701133	0.452816	-0.0319395	0.0395997	0.421873	0.079571	0.0570412	0.166177
cg01153396	-0.0142357	0.0102133	0.166519	0.0132081	0.00576843	0.0241819	0.0123823	0.00830911	0.139382
cg01153451	-0.00488002	0.0119606	0.684159	-0.00231446	0.00675532	0.732623	0.00278345	0.00973067	0.775444
cg01153467	-0.000672048	0.00330179	0.839135	-0.00124709	0.00186483	0.505233	0.000709718	0.00268619	0.792173
cg01153498	-0.0146574	0.0167822	0.384588	0.00992071	0.00947852	0.297835	0.0097302	0.0136533	0.477748
cg01153613	0.00299136	0.0354054	0.93284	-0.00960482	0.0199968	0.632072	0.0142228	0.0288043	0.62257
cg01153620	0.0257133	0.0157019	0.104714	-0.00307506	0.00886836	0.729526	-0.0173313	0.0127744	0.177985
cg01153660	0.00236271	0.00369449	0.523976	0.000835095	0.00208663	0.689872	-0.00242379	0.00300568	0.421963
cg01153737	0.0125433	0.00992472	0.209286	0.00448073	0.00560544	0.426019	-0.0088691	0.00807433	0.274707
cg01153834	-0.00650948	0.011458	0.571255	0.00696215	0.00647143	0.284645	-0.00235936	0.00932174	0.800718
cg01153872	0.00163547	0.00387194	0.673665	0.00109116	0.00218686	0.618924	-0.00160176	0.00315005	0.612255
cg01153902	0.0232565	0.0227079	0.308282	-0.0109544	0.0128253	0.395122	-0.0215046	0.0184742	0.247236
cg01153946	-0.0186063	0.0127461	0.147554	-0.001638	0.00719895	0.820483	0.000146424	0.0103697	0.988763
cg01153972	-0.0149319	0.0150188	0.32257	-0.00234885	0.00848256	0.782438	0.01101	0.0122187	0.369756
cg01153979	-0.00150477	0.0101605	0.882568	-0.00274057	0.0057386	0.634022	-7.91305e-05	0.00826614	0.992382
cg01154032	0.0119409	0.0162158	0.463263	-0.00128556	0.00915863	0.888659	-0.00950648	0.0131925	0.472873
cg01154046	-0.00030946	0.0030666	0.919826	-0.00462798	0.001732	0.00883039	0.00386179	0.00249486	0.124869
cg01154065	-0.0116116	0.0605599	0.848344	0.0174509	0.0342039	0.611057	0.0171694	0.0492689	0.728225
cg01154095	0.00800635	0.010262	0.437156	-0.00831145	0.00579592	0.15475	-0.00106962	0.0083487	0.898318
cg01154098	-0.000848571	0.0141727	0.952378	-0.00809013	0.00800469	0.314661	0.00599085	0.0115303	0.604532
cg01154162	0.0352849	0.0286227	0.220615	-0.0272237	0.016166	0.0953615	-0.0224416	0.0232862	0.337553
cg01154190	0.0291382	0.0252794	0.25186	-0.0163753	0.0142777	0.254209	-0.0342694	0.0205663	0.0988489
cg01154193	0.0078435	0.00639088	0.222652	-0.0041707	0.00360954	0.25071	-0.0029953	0.00519935	0.565874
cg01154210	-0.00378033	0.0147306	0.798002	0.00442712	0.0083198	0.595848	0.00669038	0.0119842	0.577936
cg01154227	-0.0123722	0.0104812	0.24069	0.0016026	0.00591973	0.787174	0.00637383	0.00852705	0.456562
cg01154234	0.00341551	0.00479613	0.478071	-0.00228333	0.00270883	0.401326	-0.00313252	0.00390193	0.424025
cg01154241	0.004364	0.00462432	0.347641	-0.00113466	0.00261179	0.664926	-0.00227181	0.00376215	0.547332
cg01154248	-0.00276325	0.00939946	0.769395	-0.000662339	0.00530877	0.900967	-0.00115002	0.007647	0.880767
cg01154254	0.0129116	0.0132266	0.331379	-0.0077959	0.00747034	0.299247	-0.012319	0.0107606	0.255071
cg01154272	0.00768392	0.0178365	0.667561	-0.00132058	0.010074	0.895974	0.00042545	0.014511	0.97667
cg01154283	0.0835326	0.033191	0.0134682	-0.0495841	0.0187461	0.00951478	-0.056308	0.0270028	0.0396439
cg01154326	0.00863809	0.0143501	0.548597	-0.0071015	0.0081049	0.383065	0.000416003	0.0116747	0.971647
cg01154334	0.0282626	0.0227531	0.217147	-0.00689731	0.0128508	0.592676	-0.00492352	0.0185109	0.790814
cg01154336	-0.00743918	0.0230734	0.747827	0.0105439	0.0130318	0.420423	0.0104865	0.0187716	0.577685
cg01154353	-0.0195741	0.0200447	0.331212	0.00468738	0.0113212	0.679752	0.0118067	0.0163075	0.470789
cg01154355	0.0140589	0.0330255	0.671262	0.00310973	0.0186527	0.867936	0.00211092	0.0268681	0.937538
cg01154380	0.00451295	0.0290235	0.876753	-0.0102777	0.0163923	0.532127	0.00193564	0.0236123	0.934833
cg01154429	-0.0140218	0.0320324	0.662538	0.0099907	0.0180917	0.582052	0.0122242	0.0260602	0.640058
cg01154445	0.0118396	0.0222827	0.59639	-0.00699032	0.0125852	0.579859	-0.0174178	0.0181283	0.339012
cg01154480	-0.0130899	0.0111612	0.243716	0.00653927	0.00630379	0.302123	0.00381751	0.00908026	0.6751
cg01154505	0.0130259	0.0357845	0.716636	-0.00539461	0.0202109	0.790095	0.00109052	0.0291128	0.970196
cg01154508	-0.0290799	0.0351509	0.410085	0.028483	0.0198531	0.15456	0.018801	0.0285973	0.51244
cg01154525	-0.0124291	0.0218525	0.57081	0.00564201	0.0123422	0.648588	-0.00492227	0.0177782	0.782463
cg01154527	0.0464202	0.0331103	0.164078	0.000639501	0.0187005	0.97279	-0.0106779	0.0269371	0.692672
cg01154537	0.0203565	0.0172471	0.240744	-0.00426343	0.00974109	0.662585	-0.00666457	0.0140315	0.635864
cg01154540	0.0164599	0.0227119	0.470347	-0.00516946	0.0128276	0.687829	-0.00546644	0.0184774	0.767975
cg01154573	-0.00211603	0.00221619	0.342026	0.00164116	0.00125169	0.19287	0.00191258	0.001803	0.291397
cg01154622	0.00329801	0.0183958	0.858087	0.00430588	0.0103898	0.679464	0.0139338	0.014966	0.354125
cg01154656	-0.0148713	0.0310967	0.633553	0.0142468	0.0175633	0.419235	-0.00234616	0.0252989	0.926301
cg01154658	0.00795898	0.0163323	0.627124	-0.0171713	0.00922443	0.0656701	-0.0101034	0.0132873	0.448854
cg01154775	0.000763864	0.00267797	0.776062	-0.00321451	0.0015125	0.0360767	0.00104301	0.00217868	0.633194
cg01154849	0.000213093	0.00227033	0.925412	0.000844665	0.00128227	0.511617	-0.00107444	0.00184704	0.5621
cg01154903	-0.0123603	0.0187494	0.51129	0.00271755	0.0105895	0.798006	0.0115204	0.0152537	0.451908
cg01154911	-0.00943638	0.0114912	0.413534	0.00205856	0.00649017	0.751781	0.00264877	0.00934873	0.777522
cg01154918	-0.00631815	0.0180216	0.72665	0.0153453	0.0101785	0.13487	-0.0215677	0.0146616	0.144486
cg01154941	0.000764981	0.00842517	0.927839	0.000587418	0.0047585	0.902007	0.000766565	0.00685435	0.911182
cg01154966	-0.0296678	0.0329929	0.37074	-0.0130904	0.0186342	0.484039	0.0243087	0.0268416	0.36735
cg01154985	0.017446	0.0139719	0.214769	-0.00663094	0.00789128	0.402792	-0.0130915	0.011367	0.25224
cg01154993	-0.0159284	0.0348301	0.648455	-0.000347643	0.0196719	0.985936	-0.00429445	0.0283363	0.879851
cg01155012	0.0252341	0.0132926	0.0605912	-0.00793907	0.0075076	0.292896	-0.0107365	0.0108143	0.323251
cg01155023	0.0101325	0.00737276	0.172477	0.00145242	0.0041641	0.727991	-0.00655319	0.00599816	0.277277
cg01155025	0.0173185	0.0181873	0.343322	-0.00916966	0.0102721	0.374216	-0.0114616	0.0147964	0.440429
cg01155039	0.0195944	0.0138014	0.158855	-0.00866087	0.00779496	0.26925	-0.0124439	0.0112282	0.270459
cg01155076	-0.0163361	0.0154152	0.291867	0.00564721	0.00870642	0.518097	0.0268683	0.0125411	0.0346377
cg01155092	1.2273e-06	0.0330739	0.99997	0.0110137	0.01868	0.556817	0.00548307	0.0269075	0.838952
cg01155138	0.0151464	0.0217814	0.488461	-0.0118822	0.012302	0.336483	-0.00889883	0.0177204	0.616667
cg01155183	-0.0259038	0.0291626	0.376579	0.0182708	0.0164709	0.270025	0.0205715	0.0237254	0.388024
cg01155190	0.0105896	0.00934127	0.259712	0.00172412	0.00527591	0.744523	-0.00551551	0.00759965	0.469717
cg01155194	0.0055235	0.0273359	0.840289	0.00401757	0.0154392	0.795241	-0.0102689	0.0222393	0.645286
cg01155258	0.012609	0.0100179	0.211149	-0.00201163	0.00565808	0.722955	-0.0059851	0.00815015	0.464486
cg01155288	0.00761073	0.00986365	0.442212	-0.000519342	0.00557095	0.925916	-0.00749277	0.00802464	0.352743
cg01155290	0.00741446	0.0107769	0.493082	0.00130992	0.00608677	0.830052	0.0025358	0.00876765	0.773023
cg01155325	0.024966	0.00932206	0.00868144	-0.00984082	0.00526505	0.0645976	-0.0143235	0.00758402	0.0618975
cg01155404	-0.00761229	0.012847	0.554857	0.00807962	0.00725591	0.268208	0.00719018	0.0104517	0.493115
cg01155411	-0.0424867	0.0153762	0.00683832	0.0140765	0.00868442	0.108255	0.0254143	0.0125094	0.0449
cg01155426	-0.026269	0.024207	0.280503	0.0149524	0.013672	0.276788	0.0196495	0.0196938	0.320856
cg01155450	-0.0319553	0.0548702	0.561648	-0.00265205	0.0309904	0.931978	0.0206365	0.04464	0.6449
cg01155497	-0.00168568	0.00963187	0.861432	0.00700928	0.00544004	0.200619	-0.00421608	0.00783608	0.591773
cg01155522	0.00844153	0.00585068	0.152258	-0.00174227	0.00330444	0.599211	-0.00515129	0.00475986	0.281804
cg01155537	0.00502867	0.0167146	0.764162	-0.00559408	0.00944032	0.554832	0.000724312	0.0135983	0.957629
cg01155800	0.0174512	0.0122027	0.155867	-0.0128996	0.00689204	0.0642349	-0.00478549	0.0099276	0.630853
cg01155831	0.0316978	0.0194487	0.106352	-0.0102692	0.0109846	0.352149	-0.0149692	0.0158227	0.346443
cg01155847	0.000445374	0.00282019	0.874842	-0.000866986	0.00159283	0.587468	0.00012011	0.00229438	0.958357
cg01155916	0.00925675	0.0348115	0.790867	-0.00454877	0.0196614	0.817521	-0.00188384	0.0283212	0.947102
cg01155927	0.00813656	0.0162417	0.617518	-0.00642238	0.00917325	0.485511	-0.0055012	0.0132136	0.678079
cg01155930	-0.000328798	0.00316391	0.917444	0.000256584	0.00178696	0.886122	-0.000765893	0.00257402	0.766679
cg01155964	0.0131488	0.00936101	0.163292	-0.00432706	0.00528705	0.4151	-0.0140377	0.00761571	0.0683147
cg01156012	0.00115973	0.00773852	0.88118	0.00222203	0.00437068	0.612319	-0.00708817	0.00629572	0.26297
cg01156063	0.0113632	0.021834	0.603933	-0.00806311	0.0123317	0.514739	-0.00599184	0.0177632	0.736599
cg01156070	-0.0197805	0.0207743	0.343356	-0.00846847	0.0117332	0.472166	0.016426	0.0169011	0.333498
cg01156081	0.00978309	0.00909233	0.284582	-0.00670151	0.00513531	0.194953	-0.00281182	0.00739713	0.704677
cg01156108	0.00640691	0.0114469	0.576956	-0.00150506	0.00646514	0.816405	-0.00156954	0.00931269	0.866507
cg01156127	-0.0176054	0.0150158	0.243855	0.0110036	0.00848083	0.197518	0.0115144	0.0122162	0.348226
cg01156130	0.0262858	0.0248489	0.292735	-0.0119111	0.0140345	0.398118	-0.0300212	0.020216	0.140747
cg01156207	-0.0166406	0.0225108	0.461536	-0.00062126	0.012714	0.961127	0.0209154	0.0183138	0.256212
cg01156222	0.0331459	0.0279016	0.237722	-0.00539911	0.0157587	0.732624	-0.0165817	0.0226996	0.466835
cg01156249	-0.0122175	0.0437608	0.780689	-0.00450312	0.0247159	0.855806	-0.00549446	0.0356019	0.877666
cg01156293	0.0160428	0.0221638	0.470896	-0.00722211	0.012518	0.565305	-0.0103646	0.0180315	0.566741
cg01156295	0.0135968	0.0604577	0.822528	0.0188477	0.0341462	0.582226	-0.00345668	0.0491858	0.944116
cg01156302	5.21391e-05	0.00830019	0.995001	0.00229121	0.00468791	0.626111	-6.8363e-05	0.00675268	0.991943
cg01156324	0.016469	0.0128765	0.203919	-0.0147349	0.00727258	0.0454735	-0.00391682	0.0104758	0.709291
cg01156331	0.0251374	0.0172387	0.147984	-0.0130186	0.00973633	0.184279	-0.010145	0.0140247	0.471177
cg01156354	0.00376338	0.00289156	0.196137	-0.0012145	0.00163314	0.458862	-0.00118295	0.00235244	0.61619
cg01156373	-0.000306395	0.0331103	0.992635	0.0125504	0.0187006	0.503719	0.00068348	0.0269371	0.979809
cg01156374	-0.00143704	0.0146083	0.921838	-0.00174315	0.00825069	0.833113	0.00288493	0.0118847	0.808711
cg01156392	-0.00867311	0.0145432	0.552305	-0.00732805	0.00821396	0.3745	0.00427223	0.0118318	0.718816
cg01156394	-0.00474004	0.00914006	0.605208	7.33908e-05	0.00516226	0.988686	-0.00188553	0.00743596	0.800359
cg01156418	-0.0075278	0.013748	0.585243	0.00569931	0.00776483	0.464707	0.00728545	0.0111848	0.516333
cg01156508	-0.025443	0.0199803	0.205886	0.00798346	0.0112848	0.480963	0.019179	0.0162551	0.240907
cg01156513	-0.0010739	0.00681178	0.875054	3.28208e-05	0.00384726	0.993211	0.00233967	0.00554177	0.673812
cg01156515	0.000553528	0.0111275	0.960427	-0.00325604	0.00628474	0.605566	-0.000262372	0.00905282	0.976938
cg01156557	0.000476931	0.00344466	0.890165	0.00100357	0.00194553	0.607131	-0.000862269	0.00280242	0.758974
cg01156568	0.0343919	0.0209013	0.103083	-0.0286635	0.011805	0.0170029	-0.0272533	0.0170044	0.112214
cg01156629	0.000273727	0.00414049	0.947425	-0.000282598	0.00233853	0.904062	0.000672549	0.00336852	0.842163
cg01156635	0.0208061	0.0264125	0.432751	0.00115023	0.0149177	0.938697	0.00354268	0.0214881	0.869388
cg01156663	-0.0327761	0.054656	0.550104	-0.0049758	0.0308694	0.872277	-0.0103344	0.0444657	0.816703
cg01156699	0.00468522	0.014016	0.738886	-0.00539605	0.00791619	0.49707	-0.011362	0.0114028	0.321502
cg01156747	-0.0288956	0.106273	0.786271	-0.0176734	0.0600225	0.769039	0.0853769	0.0864592	0.325838
cg01156752	0.013461	0.0204071	0.51104	-0.013816	0.0115258	0.233536	-0.00245121	0.0166023	0.882928
cg01156768	-0.000920931	0.00255869	0.719679	0.00178034	0.00144513	0.220914	-0.000190693	0.00208164	0.927197
cg01156816	0.00504355	0.00925854	0.587166	-0.00229187	0.00522918	0.662145	-0.00256994	0.00753235	0.733693
cg01156834	0.0394492	0.0142489	0.00673358	-0.0167629	0.00804772	0.0398605	-0.0261092	0.0115923	0.0265354
cg01156844	-0.00110792	0.00981359	0.910344	0.00469104	0.00554267	0.39942	0.00857236	0.00798392	0.285592
cg01156852	-0.00737835	0.00995882	0.460534	0.00108571	0.00562469	0.847338	0.00520304	0.00810207	0.522252
cg01156876	-0.00421646	0.0105461	0.690163	0.00184985	0.00595636	0.75679	0.0104013	0.00857981	0.228313
cg01156892	0.000768183	0.0301981	0.979757	-0.0024935	0.0170558	0.884066	0.00202209	0.0245679	0.934571
cg01156920	-0.00339002	0.00900854	0.707498	-0.00367951	0.00508798	0.471294	0.00699568	0.00732896	0.342166
cg01156990	0.00478415	0.0130673	0.715069	0.00480915	0.00738038	0.516176	-0.00109416	0.010631	0.918236
cg01157003	0.0177327	0.0274799	0.520242	-0.0146025	0.0155205	0.349095	-0.0230922	0.0223565	0.304188
cg01157004	0.0188371	0.0420799	0.655394	0.00878582	0.0237665	0.712424	-0.00842208	0.0342344	0.806187
cg01157024	0.0592067	0.0310617	0.0595676	-0.0444961	0.0175435	0.0127816	-0.0525434	0.0252705	0.0402066
cg01157032	-0.00735686	0.00948435	0.439803	0.0042411	0.00535671	0.430428	0.00399473	0.00771605	0.605822
cg01157046	0.0084265	0.0304653	0.782675	0.00252435	0.0172067	0.883664	6.35264e-05	0.0247853	0.99796
cg01157083	0.00567365	0.0158067	0.720413	0.00288941	0.00892757	0.746893	-0.00694236	0.0128597	0.590522
cg01157084	0.0142458	0.0444576	0.74932	-0.0363608	0.0251094	0.150783	-0.014558	0.0361688	0.68819
cg01157126	0.000792804	0.00338721	0.815428	-0.00191016	0.00191308	0.320508	0.00089802	0.00275569	0.745211
cg01157143	-0.0358051	0.0303708	0.24128	0.00486893	0.0171533	0.777126	0.0181623	0.0247084	0.464054
cg01157146	-0.00257523	0.0286594	0.928585	0.0126926	0.0161867	0.434849	0.00735871	0.0233161	0.752972
cg01157152	0.00145671	0.00470212	0.757372	-0.00139392	0.00265573	0.600858	0.000915144	0.00382544	0.81143
cg01157169	0.00597951	0.00684297	0.384353	-0.0040447	0.00386487	0.297892	-0.00210604	0.00556714	0.706028
cg01157203	-0.0262299	0.0203244	0.199892	-0.00852865	0.0114791	0.459277	0.0182641	0.0165351	0.272052
cg01157261	0.00994324	0.00629775	0.117591	-0.00435244	0.00355694	0.224019	-0.00859609	0.00512357	0.0965819
cg01157280	0.0193176	0.0369424	0.602217	0.0227078	0.0208649	0.279121	-0.0101024	0.0300548	0.73749
cg01157304	0.00283659	0.00218967	0.198211	-0.00201855	0.00123671	0.105849	-0.00119894	0.00178142	0.502516
cg01157320	-0.00275384	0.0114168	0.809897	0.00216546	0.00644815	0.737719	0.0108233	0.00928821	0.246738
cg01157404	-0.00810816	0.0147213	0.583041	0.000773454	0.00831454	0.926074	0.0107346	0.0119766	0.372294
cg01157420	0.00679951	0.00992414	0.494867	-0.010859	0.00560511	0.0555839	-0.000111078	0.00807385	0.989051
cg01157447	0.00121594	0.0319273	0.969698	0.042201	0.0180324	0.0212963	-0.0180919	0.0259747	0.48775
cg01157467	0.00240348	0.0110061	0.827589	-0.00198858	0.0062162	0.749723	0.00252814	0.00895409	0.778275
cg01157470	0.0069207	0.0223598	0.757587	-0.000651419	0.0126287	0.958966	-0.0019671	0.018191	0.914109
cg01157493	0.0136248	0.0117568	0.249321	-0.000301316	0.00664021	0.963899	0.000421414	0.00956487	0.964947
cg01157496	0.012706	0.0283051	0.6545	-0.0116479	0.0159866	0.467982	-0.0188295	0.0230278	0.415522
cg01157515	0.00300526	0.0129718	0.817272	-0.00260451	0.00732639	0.722981	0.00547437	0.0105533	0.605113
cg01157519	-0.0280233	0.0176905	0.116395	0.00408691	0.00999149	0.683403	0.0201115	0.0143922	0.165451
cg01157525	0.00483587	0.0114687	0.674197	0.00733257	0.00647744	0.26039	-0.00720633	0.0093304	0.441766
cg01157559	0.0286196	0.0186158	0.127422	-0.00892387	0.0105141	0.398088	-0.0111699	0.015145	0.462561
cg01157600	-0.000749584	0.0272153	0.978083	-0.012024	0.0153711	0.435955	-0.00330979	0.0221412	0.881478
cg01157612	0.0407065	0.0334728	0.226865	-0.00556164	0.0189053	0.769239	-0.0228263	0.027232	0.40395
cg01157632	-0.00971152	0.0174812	0.57979	0.0194727	0.00987329	0.0513982	0.00725289	0.0142219	0.611213
cg01157650	-0.0114983	0.0105958	0.280504	0.000584561	0.00598443	0.922386	0.0106603	0.00862025	0.219172
cg01157661	0.0319416	0.0336323	0.344585	-0.0265733	0.0189954	0.164989	0.00144271	0.0273618	0.958057
cg01157771	-0.0908401	0.0349396	0.0107657	0.0440781	0.0197337	0.0277799	0.0551052	0.0284253	0.0554277
cg01157780	0.0208711	0.0204104	0.309027	-0.0104592	0.0115277	0.366468	-0.00365607	0.016605	0.82619
cg01157809	0.00185662	0.00336578	0.582468	0.000471522	0.00190098	0.804621	0.000507618	0.00273826	0.853314
cg01157816	-0.0294133	0.0476083	0.538127	0.0181312	0.0268889	0.501709	0.0050882	0.038732	0.895752
cg01157831	-0.00235655	0.00522775	0.653147	0.00179145	0.00295261	0.545431	0.00117924	0.00425307	0.782159
cg01157837	-0.0216282	0.0214695	0.316228	-0.0174302	0.0121259	0.153779	0.00462812	0.0174667	0.79159
cg01157871	-0.0089614	0.0121396	0.462159	-0.0031355	0.00685639	0.64846	0.00451154	0.00987625	0.648821
cg01157872	0.0136289	0.0171208	0.427932	0.00807017	0.00966973	0.405984	-0.0204488	0.0139287	0.145278
cg01157883	-0.00181916	0.00342887	0.596936	0.00166747	0.00193661	0.391326	0.000540433	0.00278958	0.846786
cg01157919	-0.0200639	0.00991661	0.0457695	0.0142749	0.00560085	0.0123647	0.00945262	0.00806773	0.244175
cg01157951	0.00528817	0.0140753	0.707947	-0.000559537	0.00794964	0.94403	-0.00341908	0.011451	0.765891
cg01157952	-0.00200232	0.0064265	0.756027	-0.00193361	0.00362966	0.59543	0.000641409	0.00522832	0.902612
cg01158057	-0.0432662	0.0355007	0.225867	0.0244237	0.0200506	0.22611	0.0191971	0.0288818	0.507818
cg01158072	0.0236476	0.025165	0.34968	0.00928259	0.014213	0.515219	0.00592511	0.0204731	0.77288
cg01158079	0.00859127	0.00921211	0.353315	0.00419655	0.00520296	0.421867	-0.00106586	0.00749457	0.8872
cg01158094	0.0171726	0.0145587	0.241038	-0.0141838	0.0082227	0.0876884	-0.00581548	0.0118444	0.62453
cg01158140	0.00583738	0.00954803	0.54237	-0.00266934	0.00539268	0.621713	0.000228447	0.00776787	0.976598
cg01158161	0.00611441	0.0133924	0.648998	-0.00147055	0.00756394	0.846252	0.0045589	0.0108954	0.676554
cg01158199	0.000649619	0.00348699	0.852596	-0.000827796	0.00196943	0.67517	0.000580836	0.00283686	0.838195
cg01158207	0.00793578	0.013189	0.548765	-0.00186473	0.00744908	0.802856	-0.00736165	0.01073	0.494282
cg01158208	-0.00083351	0.00397068	0.834169	0.00139777	0.00224262	0.534553	-0.000824298	0.00323038	0.799126
cg01158220	0.0353145	0.019087	0.0672996	-0.0120329	0.0107803	0.267065	-0.0284895	0.0155284	0.0695878
cg01158239	0.00709998	0.0244306	0.771957	-0.00975717	0.0137983	0.481164	-0.00240928	0.0198757	0.903767
cg01158257	0.00823427	0.0112325	0.465262	-0.000490802	0.00634406	0.938492	-0.0059869	0.00913828	0.513909
cg01158297	0.00805554	0.020137	0.69	-0.000175282	0.0113733	0.987735	-0.00820981	0.0163826	0.617403
cg01158367	0.015268	0.0176322	0.388651	-0.00644439	0.00995859	0.519068	-0.00184648	0.0143448	0.897842
cg01158375	0.0135064	0.00932414	0.150658	4.81161e-05	0.00526623	0.992729	-0.0118079	0.00758572	0.122791
cg01158415	-0.0643013	0.0219333	0.0041962	0.0225387	0.0123878	0.0719003	0.0447066	0.017844	0.0138789
cg01158436	0.0132215	0.0450703	0.769873	-0.0253395	0.0254555	0.321972	-0.021659	0.0366673	0.556087
cg01158445	-0.00445177	0.00233932	0.0599729	0.00201211	0.00132123	0.131003	0.003586	0.00190317	0.0624981
cg01158447	0.000508399	0.00392293	0.897151	0.00147417	0.00221565	0.507394	-0.00486427	0.00319152	0.130699
cg01158456	0.0268021	0.0410913	0.515762	-0.0351954	0.0232082	0.13261	-0.0337059	0.0334301	0.315817
cg01158462	0.00590386	0.0136733	0.666849	9.78801e-05	0.00772261	0.989913	-0.00545485	0.011124	0.62497
cg01158469	0.0330757	0.0230793	0.155001	-0.017621	0.0130351	0.179545	-0.0185854	0.0187763	0.324693
cg01158527	-0.0268126	0.0246106	0.278615	-0.000874016	0.0138999	0.949991	0.0150947	0.0200221	0.452714
cg01158559	0.00492969	0.00792212	0.53521	0.00105664	0.00447438	0.813806	-0.00225286	0.0064451	0.72743
cg01158574	0.00541441	0.010585	0.610138	-0.00492835	0.00597834	0.411732	-0.00400129	0.00861147	0.643215
cg01158633	-0.018874	0.0191428	0.326581	0.000669462	0.0108118	0.950753	0.0112879	0.0155738	0.470302
cg01158657	-0.107338	0.0765351	0.163935	0.0392873	0.0432267	0.36565	0.0690029	0.0622657	0.270488
cg01158679	0.0250594	0.0282561	0.377321	-0.016758	0.0159589	0.296268	-0.0290097	0.0229879	0.209961
cg01158680	0.0102517	0.0120886	0.398478	-0.00801106	0.0068276	0.243505	-0.00297338	0.00983478	0.763039
cg01158742	0.00460312	0.0174139	0.792077	-2.52681e-06	0.00983531	0.999796	-0.0102826	0.0141672	0.469689
cg01158804	-0.00822057	0.0154292	0.595384	0.00888822	0.00871436	0.310263	0.010404	0.0125526	0.409211
cg01158822	0.00423284	0.0077156	0.584522	-0.00698121	0.00435774	0.112368	-0.00172601	0.00627708	0.783919
cg01158826	0.000600384	0.00823337	0.942018	-0.00325427	0.00465017	0.485699	-0.000527333	0.00669831	0.937411
cg01158878	-0.0158376	0.0182892	0.388631	0.0159355	0.0103296	0.126126	0.00889512	0.0148793	0.551339
cg01158934	0.0197635	0.00920858	0.0343254	-0.00751772	0.00520096	0.151523	-0.0112699	0.00749171	0.135714
cg01158937	-0.00134098	0.00277619	0.630153	-0.00118202	0.00156798	0.452747	0.00168152	0.00225859	0.458355
cg01158953	0.0061305	0.0129803	0.637767	0.00211217	0.00733121	0.773873	0.00155361	0.0105602	0.88334
cg01158970	0.00152012	0.00224058	0.499085	0.000102806	0.00126547	0.935417	-0.00115838	0.00182284	0.526596
cg01159003	-0.0131407	0.0236926	0.580409	-0.0157153	0.0133815	0.243078	0.0186169	0.0192753	0.336499
cg01159004	-0.00454513	0.00556396	0.415975	-0.00170939	0.0031425	0.587705	0.00633366	0.0045266	0.164907
cg01159071	-0.0118534	0.0178717	0.508727	0.0147518	0.0100938	0.147087	-0.00576178	0.0145396	0.692759
cg01159097	0.0126734	0.00979163	0.198601	0.00423451	0.00553027	0.445697	-0.0162938	0.00796605	0.0434951
cg01159149	0.00285672	0.0049672	0.56653	-0.000745565	0.00280545	0.790986	-0.000685322	0.0040411	0.865684
cg01159159	-0.0102867	0.0129372	0.428464	0.0129849	0.00730688	0.0786576	0.00178625	0.0105252	0.865586
cg01159194	0.0462495	0.0513036	0.369539	-0.0020719	0.028976	0.943142	-0.0252326	0.0417384	0.546881
cg01159196	-0.042053	0.0384853	0.277204	0.0341524	0.0217363	0.119357	0.02517	0.03131	0.423402
cg01159236	0.0180721	0.0123707	0.147248	0.00316718	0.00698692	0.651334	-0.0151144	0.0100643	0.136367
cg01159283	0.0158081	0.0145769	0.280822	-0.0059946	0.00823297	0.468276	-0.0105364	0.0118591	0.376468
cg01159288	-0.000428893	0.00227541	0.850882	-0.00108165	0.00128514	0.402031	0.000693638	0.00185118	0.708693
cg01159294	-0.0224001	0.0194612	0.252528	0.00653202	0.0109916	0.553698	0.0221822	0.0158328	0.164364
cg01159341	0.000101065	0.00724942	0.988905	-0.00184771	0.00409444	0.652789	0.00264826	0.00589781	0.654405
cg01159380	-0.00300873	0.0218662	0.890841	0.00881171	0.01235	0.477231	0.00876934	0.0177894	0.623149
cg01159437	-0.0114283	0.011716	0.331742	-0.00582589	0.00661716	0.380785	0.0192431	0.00953166	0.0462338
cg01159464	0.00671386	0.00621425	0.282617	-0.00709003	0.00350978	0.0461045	-0.00800819	0.00505564	0.116413
cg01159543	0.0068715	0.013957	0.623584	0.00465846	0.00788284	0.555906	0.00414211	0.0113548	0.716054
cg01159559	0.0215839	0.0186221	0.249254	0.00246289	0.0105177	0.815344	-0.0171204	0.0151501	0.261213
cg01159576	-0.0141818	0.0167104	0.398128	0.00156113	0.00943794	0.868962	0.00819208	0.0135948	0.548175
cg01159592	0.0242948	0.0373838	0.517294	-0.002224	0.0211142	0.916328	-0.0117065	0.0304138	0.70114
cg01159601	-0.011082	0.0252491	0.661694	0.00254432	0.0142606	0.858764	0.000633911	0.0205416	0.975444
cg01159623	-0.00634405	0.00640952	0.324717	0.0041886	0.00362007	0.250064	0.00162337	0.00521451	0.75622
cg01159718	-0.0377866	0.0191039	0.0507417	0.0162894	0.0107898	0.134336	0.0285614	0.0155421	0.0691394
cg01159791	-0.0196574	0.0447356	0.66133	-0.0170984	0.0252665	0.500175	-0.00281206	0.036395	0.93857
cg01159793	0.0011135	0.0172163	0.948563	-0.00460999	0.00972367	0.636483	0.00982684	0.0140064	0.484594
cg01159980	-0.0195956	0.0390457	0.616889	0.0281339	0.0220528	0.205059	0.017679	0.0317659	0.57911
cg01160125	-0.00423894	0.0181212	0.815534	0.00229171	0.0102347	0.82329	0.0067516	0.0147426	0.647991
cg01160145	-0.0098466	0.0173996	0.57275	-0.0116042	0.00982724	0.240531	0.00645943	0.0141556	0.649172
cg01160241	0.00201442	0.00535494	0.707596	0.00198577	0.00302444	0.512993	0.00248054	0.00435654	0.5704
cg01160258	0.00570568	0.00897224	0.526307	-0.00209707	0.00506748	0.679903	-0.00160641	0.00729943	0.826272
cg01160274	0.00516753	0.0212818	0.808656	-0.00715176	0.0120199	0.553218	-0.00859945	0.0173139	0.620528
cg01160309	0.0366618	0.0217829	0.0955479	-0.0280099	0.0123029	0.0249794	-0.0242255	0.0177216	0.174753
cg01160311	-0.0235275	0.0211074	0.267723	0.00973689	0.0119213	0.416046	0.0165544	0.017172	0.337404
cg01160347	-0.0172562	0.0113742	0.132453	0.0128647	0.00642411	0.0479858	0.00802022	0.00925358	0.388215
cg01160380	0.00148463	0.0146323	0.919391	0.00360571	0.00826427	0.663578	-0.00769198	0.0119042	0.519689
cg01160394	-0.00733559	0.0104856	0.485843	0.00234834	0.00592223	0.692576	0.00624279	0.00853064	0.466032
cg01160440	-0.00103161	0.00267696	0.700801	0.000155978	0.00151194	0.918043	0.000726193	0.00217786	0.739512
cg01160452	-0.0281037	0.0172655	0.106792	0.00388759	0.0097515	0.691007	0.0273303	0.0140465	0.0545557
cg01160497	0.00790067	0.00812209	0.333078	-0.00346646	0.00458732	0.451665	-1.1649e-05	0.00660778	0.998597
cg01160545	0.0227588	0.0326272	0.487115	0.00216392	0.0184277	0.906762	-0.0123269	0.0265441	0.643397
cg01160556	-0.016729	0.0147921	0.260841	0.0154319	0.00835454	0.0677464	0.00365944	0.0120343	0.761707
cg01160557	-0.00242078	0.00974007	0.804238	0.00183861	0.00550115	0.738925	-0.00147907	0.00792411	0.852318
cg01160570	-0.0262026	0.0208298	0.211403	0.0109183	0.0117646	0.355655	0.0201845	0.0169462	0.236495
cg01160572	-0.0556082	0.0294413	0.0618776	0.0222215	0.0166283	0.184524	0.0354585	0.0239521	0.141977
cg01160628	0.000455332	0.0032569	0.889101	0.00170153	0.00183948	0.357236	-0.000223504	0.00264967	0.932949
cg01160692	-0.00618517	0.0482953	0.898356	-0.0133259	0.0272769	0.626257	-0.00613864	0.0392909	0.876169
cg01160695	0.0196274	0.01849	0.291065	0.0101976	0.0104431	0.331226	-0.00701708	0.0150427	0.641909
cg01160724	-0.0122965	0.0112115	0.275425	-0.00497783	0.00633219	0.433697	0.00471682	0.00912117	0.606232
cg01160733	0.000121801	0.0108817	0.991092	-0.010604	0.00614594	0.0876143	0.00295528	0.00885289	0.739228
cg01160763	-0.0243022	0.023529	0.304211	0.0156482	0.0132891	0.241838	0.0116899	0.0191422	0.542821
cg01160766	-0.00401169	0.00370023	0.280948	0.00210979	0.00208987	0.315207	0.0061434	0.00301034	0.0439633
cg01160805	-0.0142397	0.0338721	0.675116	0.0127631	0.0191308	0.506243	0.000476359	0.0275569	0.986243
cg01160818	0.00492659	0.00511562	0.337893	-0.000102967	0.00288928	0.971644	-4.86113e-07	0.00416184	0.999907
cg01160849	0.0112569	0.009733	0.250261	0.00591028	0.00549715	0.284946	-0.0192694	0.00791835	0.016765
cg01160855	0.00934061	0.0211464	0.659671	0.00495592	0.0119434	0.679085	-0.00875028	0.0172038	0.612158
cg01160877	-0.0168858	0.0373855	0.652507	0.028271	0.0211151	0.183702	0.00738588	0.0304152	0.808641
cg01160882	-0.0128513	0.0313435	0.68269	-0.00998322	0.0177027	0.574084	0.0106282	0.0254997	0.67774
cg01160915	-0.0185659	0.0176566	0.295614	0.0120189	0.00997235	0.231019	0.00465104	0.0143646	0.746791
cg01160993	-0.0264896	0.0272731	0.333804	0.0119488	0.0154037	0.439788	0.0428264	0.0221882	0.0564808
cg01160998	-0.000255468	0.0217877	0.990669	0.0027322	0.0123056	0.824753	0.00744667	0.0177255	0.675324
cg01161042	-0.00273878	0.0151137	0.856575	0.0109676	0.00853615	0.201876	-0.00111321	0.0122959	0.928047
cg01161055	0.0270855	0.0293624	0.358558	-0.0181577	0.0165838	0.276239	-0.0223448	0.023888	0.351881
cg01161087	-0.00197026	0.0346717	0.954799	-0.0129461	0.0195824	0.510094	-0.00636463	0.0282074	0.821954
cg01161138	0.00831387	0.0092526	0.371098	-0.0103836	0.00522582	0.0497173	-0.00128552	0.00752751	0.864752
cg01161204	-0.0131121	0.0355906	0.713358	-0.00529254	0.0201014	0.792878	0.0100812	0.028955	0.728461
cg01161216	0.000843193	0.00458892	0.854593	0.00209977	0.0025918	0.419812	0.00130583	0.00373335	0.727259
cg01161217	-0.0591228	0.0254812	0.0224014	0.0282095	0.0143917	0.0528207	0.0412697	0.0207304	0.0492897
cg01161222	0.0278659	0.0239699	0.24784	-0.0159393	0.0135381	0.241902	-0.0370727	0.0195009	0.0602299
cg01161248	0.0013493	0.00216529	0.534635	0.000164745	0.00122295	0.893117	-0.000159922	0.00176159	0.927851
cg01161296	0.000633249	0.0163385	0.969162	-0.00604626	0.00922792	0.513865	-0.00670303	0.0132923	0.615197
cg01161312	0.0114321	0.0100911	0.260025	-0.00129011	0.00569939	0.821394	-0.00392266	0.00820967	0.63385
cg01161376	0.00281621	0.0091977	0.760112	-0.0107765	0.00519482	0.0406565	0.00412401	0.00748285	0.5828
cg01161397	-0.014974	0.0208905	0.475213	0.00588883	0.0117989	0.618827	0.00181535	0.0169956	0.915156
cg01161530	0.000782037	0.00868838	0.928463	-0.000267934	0.00490716	0.956568	-0.00619587	0.00706849	0.382876
cg01161532	-0.0183206	0.0278334	0.511938	0.0110935	0.0157202	0.482057	0.00243912	0.0226441	0.914441
cg01161616	0.0233658	0.0247902	0.348233	-0.00871885	0.0140014	0.534918	-0.00901691	0.0201682	0.6558
cg01161629	0.0183414	0.019031	0.337538	0.00135952	0.0107486	0.899609	-0.00934628	0.0154828	0.547468
cg01161644	0.00209917	0.0242	0.931053	0.00656179	0.0136681	0.632239	0.0155162	0.0196881	0.43254
cg01161698	-0.0133648	0.00950561	0.162891	0.00387683	0.00536872	0.471943	0.00950876	0.00773335	0.221799
cg01161725	0.00245997	0.00464456	0.597555	-0.000678688	0.00262323	0.796392	-0.00215199	0.00377861	0.570307
cg01161811	-0.00537974	0.0306803	0.861167	0.00701931	0.0173281	0.686299	0.00716614	0.0249601	0.774639
cg01161829	-0.0178403	0.0151885	0.243006	0.0145903	0.00857841	0.0921484	0.00674143	0.0123567	0.586603
cg01161839	0.00565085	0.00756692	0.456982	-0.0002775	0.00427376	0.948361	-0.00576439	0.00615612	0.351385
cg01161842	0.0246808	0.0155672	0.116089	-0.0076333	0.00879231	0.387417	-0.0113246	0.0126648	0.373419
cg01161875	-0.0454961	0.0233069	0.053787	0.0210712	0.0131636	0.112659	0.0465535	0.0189615	0.0158442
cg01161877	0.00678587	0.0351415	0.847279	0.00950189	0.0198477	0.633191	-0.00186526	0.0285896	0.948114
cg01161889	0.00171532	0.00349041	0.624216	-0.00210399	0.00197137	0.28847	-0.00337495	0.00283965	0.237505
cg01161919	0.00384892	0.006601	0.561178	-0.00156296	0.00372821	0.67597	-0.0015815	0.00537029	0.769006
cg01161936	0.00196335	0.00371344	0.5982	-0.00103242	0.00209733	0.62364	-0.00214188	0.0030211	0.480024
cg01161953	0.0285869	0.0207768	0.171986	-0.0148128	0.0117346	0.20983	-0.00429913	0.0169031	0.799766
cg01161961	0.00430887	0.0255919	0.86664	-0.000906766	0.0144542	0.950106	0.0193682	0.0208205	0.354528
cg01161982	-0.012574	0.013643	0.358975	0.00216588	0.00770549	0.77924	0.00857873	0.0110993	0.441439
cg01162053	-0.0208073	0.034909	0.55252	-0.0241618	0.0197164	0.223337	0.0260354	0.0284004	0.361537
cg01162064	-0.00265581	0.00367713	0.47186	0.0015648	0.00207682	0.452982	0.00348583	0.00299155	0.246756
cg01162108	0.0211398	0.0109255	0.0558859	-0.00827187	0.00617068	0.183178	-0.0121941	0.00888852	0.173229
cg01162111	0.0281983	0.0153696	0.0695865	0.00892495	0.00868068	0.306416	-0.0214004	0.0125041	0.0901558
cg01162129	-0.0208818	0.0113318	0.0683876	0.0119882	0.00640016	0.0640345	0.0159952	0.00921908	0.0858834
cg01162224	0.0100028	0.0321305	0.756221	-0.0191017	0.0181472	0.295114	-0.0120162	0.02614	0.646761
cg01162358	-0.0311289	0.0247142	0.210821	0.00220582	0.0139585	0.87476	0.0219045	0.0201064	0.278636
cg01162378	-0.0181129	0.0149743	0.229345	0.00770007	0.00845744	0.36482	0.0155519	0.0121825	0.204767
cg01162410	0.0233484	0.0336801	0.489799	0.007764	0.0190224	0.684053	-0.0126936	0.0274007	0.644206
cg01162421	-0.0289056	0.0311695	0.356014	0.00630406	0.0176044	0.721042	0.0158385	0.0253582	0.533691
cg01162425	0.000771695	0.00625495	0.902064	0.0024421	0.00353277	0.49103	-0.00382761	0.00508876	0.453751
cg01162435	0.0245448	0.0454716	0.590571	-0.00140085	0.0256821	0.956612	0.00137375	0.0369937	0.970453
cg01162436	0.00350659	0.00413156	0.398098	-0.00173641	0.00233349	0.45858	-0.0029523	0.00336126	0.381912
cg01162438	-0.00680784	0.0195321	0.728177	-0.000369086	0.0110316	0.973378	0.0149145	0.0158904	0.350251
cg01162463	0.0158901	0.0179351	0.377798	-0.00540485	0.0101297	0.59485	-0.00669386	0.0145912	0.647423
cg01162494	0.00248372	0.0148666	0.867662	0.00626743	0.00839661	0.457198	-0.00396327	0.0120949	0.743851
cg01162507	-0.0185631	0.0146582	0.208374	0.00338866	0.00827891	0.683203	0.0177706	0.0119253	0.139394
cg01162509	-0.0101129	0.0411158	0.806226	-0.0158106	0.023222	0.497575	-0.00547989	0.03345	0.870208
cg01162512	0.0087781	0.0270695	0.746417	-0.00505989	0.0152887	0.741385	-0.015435	0.0220226	0.485045
cg01162519	-0.00678093	0.0077878	0.386039	0.00616625	0.00439851	0.164107	0.00791568	0.00633582	0.214512
cg01162549	0.00651594	0.00960399	0.499078	-0.00271199	0.00542429	0.618216	-0.00201633	0.00781339	0.796901
cg01162550	0.00573615	0.00968182	0.554903	-0.00287191	0.00546825	0.600632	-0.00668733	0.00787671	0.39795
cg01162573	-0.00178804	0.0113508	0.875155	0.00534033	0.00641087	0.406864	-0.00118236	0.00923451	0.898382
cg01162610	0.0276454	0.0276566	0.319968	-0.0287935	0.0156203	0.0683018	-0.0141583	0.0225002	0.530648
cg01162670	-0.00394612	0.00322435	0.223943	0.000177354	0.0018211	0.922617	0.00284158	0.00262319	0.281354
cg01162672	-0.000631713	0.00600577	0.916445	-0.00152009	0.00339203	0.655044	0.00142657	0.00488604	0.770927
cg01162798	0.00914109	0.0135564	0.501708	-0.00668904	0.00765659	0.384455	-0.0100926	0.0110289	0.362385
cg01162841	0.00954823	0.0262035	0.716354	-0.0101731	0.0147996	0.493462	-0.00895051	0.021318	0.675509
cg01162865	-0.0141719	0.0412333	0.731807	-0.00549403	0.0232884	0.813993	-0.0030216	0.0335456	0.928412
cg01162866	0.00436487	0.0416231	0.916696	0.00590579	0.0235085	0.802171	0.00095982	0.0338628	0.977445
cg01162877	-0.00055597	0.0219693	0.979862	0.00424005	0.0124082	0.733297	-0.00654608	0.0178733	0.714968
cg01162900	-0.0417956	0.0232666	0.0755148	0.0203335	0.0131408	0.125002	0.0360629	0.0189287	0.0596855
cg01162915	-0.0171895	0.0271377	0.527937	0.000139144	0.0153273	0.992775	0.0121017	0.0220781	0.584849
cg01162920	0.003325	0.00355811	0.352351	0.000989716	0.00200961	0.623473	-0.00186657	0.00289473	0.520552
cg01162937	0.00478986	0.0439581	0.913454	0.0120314	0.0248273	0.629039	0.00281259	0.0357624	0.937474
cg01162964	-0.0165309	0.0289014	0.568648	-0.000126529	0.0163234	0.993831	0.0147005	0.0235129	0.533288
cg01163018	-0.040017	0.0317576	0.210634	0.0295328	0.0179365	0.102861	0.0182106	0.0258366	0.482584
cg01163049	-0.00277795	0.00925207	0.764621	0.00211973	0.00522553	0.685885	-0.00349935	0.00752709	0.643034
cg01163056	-0.00708197	0.0311368	0.82055	-0.00757197	0.0175859	0.667726	-0.00168231	0.0253316	0.947185
cg01163071	-0.0171352	0.0180924	0.345921	0.0102311	0.0102185	0.319183	0.014129	0.0147192	0.339469
cg01163173	-0.00469599	0.007118	0.510971	0.00298668	0.00402021	0.45931	0.00211862	0.00579089	0.715263
cg01163193	-0.036106	0.0181143	0.0490154	0.0137204	0.0102308	0.182993	0.0137747	0.014737	0.352239
cg01163237	-0.0136403	0.0156199	0.384654	0.00805176	0.00882203	0.363647	0.0100794	0.0127077	0.429591
cg01163293	-0.00142176	0.00910955	0.876296	-0.00194479	0.00514503	0.706252	-0.00362995	0.00741114	0.625372
cg01163330	0.0042044	0.00877671	0.632977	-0.00388208	0.00495705	0.435431	-0.00191353	0.00714036	0.789271
cg01163339	0.0325661	0.0150113	0.0324675	-0.00659571	0.00847832	0.438472	-0.0292488	0.0122126	0.018522
cg01163362	-0.00385748	0.0171807	0.822817	0.0100906	0.0097036	0.300953	-0.00913168	0.0139775	0.515085
cg01163366	-0.0206407	0.0254896	0.420034	0.000914711	0.0143964	0.949468	0.016856	0.0207372	0.41828
cg01163369	0.0306109	0.0417463	0.46515	-0.0152008	0.0235781	0.520627	-0.0343225	0.033963	0.314704
cg01163404	-0.00869648	0.00955212	0.364833	0.00135279	0.00539499	0.802533	0.00098375	0.00777119	0.899525
cg01163407	-0.00707114	0.00848245	0.406522	0.0032257	0.00479085	0.502339	0.0052	0.00690096	0.452945
cg01163488	0.0259964	0.0149323	0.084831	-0.00990168	0.00843372	0.243217	-0.0202263	0.0121483	0.099117
cg01163515	0.0107078	0.0109394	0.330073	-0.00189474	0.00617851	0.759748	-0.00634903	0.0088998	0.4773
cg01163576	0.00858839	0.0180266	0.634829	-0.00905293	0.0101813	0.376089	0.00182364	0.0146656	0.901295
cg01163597	0.00797601	0.00506715	0.118696	-0.00721864	0.0028619	0.0132688	-0.00141547	0.00412241	0.732064
cg01163619	-0.0178729	0.0116076	0.126841	0.00994234	0.0065559	0.1326	0.00308894	0.00944342	0.74429
cg01163696	0.020825	0.0166586	0.214238	-0.0059678	0.00940871	0.527373	-0.0208846	0.0135527	0.126543
cg01163703	-0.00397272	0.025755	0.877729	-0.00175503	0.0145463	0.904214	0.00858653	0.0209531	0.682849
cg01163720	0.0273006	0.0583828	0.641099	0.0136353	0.0329743	0.680135	-0.00905815	0.0474977	0.84915
cg01163790	-0.00171116	0.00489155	0.727226	0.000518006	0.00276273	0.851658	0.00134965	0.00397956	0.735226
cg01163837	0.00752421	0.00630453	0.23557	-0.00210249	0.00356077	0.556242	-0.00567002	0.00512909	0.271666
cg01163842	0.000615847	0.0115163	0.957462	0.00410052	0.00650437	0.529883	0.00428403	0.00936919	0.648506
cg01163848	0.0223041	0.0115894	0.0571888	-0.00373025	0.00654563	0.57006	-0.0174471	0.00942862	0.0672633
cg01163931	0.031915	0.0370288	0.390849	0.00782314	0.0209137	0.709162	-0.00600021	0.030125	0.842537
cg01163974	0.0113661	0.00880434	0.199754	0.00250792	0.00497265	0.615152	-0.00634199	0.00716283	0.378107
cg01163994	0.014225	0.0162071	0.382252	-0.00383218	0.00915369	0.676389	-0.00628063	0.0131854	0.634898
cg01164015	0.00691824	0.0067965	0.311226	0.000292962	0.00383863	0.939321	-0.00222882	0.00552934	0.68776
cg01164054	0.0665467	0.0265598	0.0138746	-0.0163501	0.0150009	0.278412	-0.0448232	0.0216079	0.0406649
cg01164090	0.014045	0.0207838	0.500779	-0.0164675	0.0117386	0.163821	-0.0174013	0.0169088	0.305954
cg01164094	-0.0171443	0.0365765	0.640307	0.0219746	0.0206583	0.290069	0.0321324	0.0297571	0.282872
cg01164118	-0.0399854	0.03489	0.254569	-0.00466275	0.0197057	0.813446	0.0300681	0.028385	0.29207
cg01164141	0.0173001	0.0289684	0.551746	9.10573e-05	0.0163612	0.995571	0.000659215	0.0235674	0.977742
cg01164178	0.00397129	0.0104252	0.70408	-0.0117552	0.00588813	0.0486619	0.000751846	0.00848153	0.929545
cg01164187	0.0105942	0.013426	0.431969	0.00692618	0.00758293	0.363278	-0.00488693	0.0109228	0.655569
cg01164202	0.0280555	0.0172637	0.107351	-0.00874006	0.00975047	0.37225	0.00114136	0.014045	0.935397
cg01164221	0.011146	0.00940631	0.238901	-0.00221675	0.00531264	0.677401	-0.00588518	0.00765257	0.443716
cg01164291	-0.00556527	0.0186627	0.766179	0.00773506	0.0105406	0.4648	0.0122531	0.0151831	0.421608
cg01164316	0.00566568	0.024668	0.818821	-0.00515932	0.0139323	0.711949	-0.003372	0.0200688	0.866912
cg01164326	-0.000913969	0.00727982	0.900347	0.00265379	0.00411161	0.520152	0.00261108	0.00592255	0.660277
cg01164334	-0.0132698	0.0167993	0.431493	0.00674557	0.00948815	0.478806	-0.00157428	0.0136672	0.908533
cg01164344	0.000728866	0.00602008	0.903882	0.00255364	0.00340011	0.454425	-0.00339518	0.00489768	0.48981
cg01164417	0.00406593	0.00663995	0.541729	0.00153684	0.00375021	0.682846	-0.00709272	0.00540198	0.192254
cg01164511	-0.00190751	0.00777604	0.806733	-0.00053143	0.00439187	0.903936	-0.00217101	0.00632625	0.732202
cg01164574	-0.032579	0.0314973	0.303521	0.00937508	0.0177895	0.599384	0.0206352	0.0256248	0.422608
cg01164584	-0.038589	0.0267013	0.151589	0.0268196	0.0150808	0.0784402	0.0284346	0.021723	0.193608
cg01164598	-0.0309761	0.0437419	0.48053	0.00938722	0.0247052	0.704791	0.027443	0.0355865	0.442465
cg01164618	0.0114872	0.021085	0.587126	-0.00871348	0.0119087	0.466104	-0.00359498	0.0171538	0.834436
cg01164631	0.00768378	0.0162578	0.637535	-0.00456612	0.00918234	0.620111	-0.0152835	0.0132267	0.250692
cg01164664	0.00738365	0.00686813	0.284988	-0.00531914	0.00387909	0.173433	-0.00474768	0.00558762	0.397575
cg01164671	-0.0233603	0.0239665	0.332104	0.0185856	0.0135361	0.172875	-0.00447137	0.0194981	0.819095
cg01164686	0.00916361	0.00881103	0.300892	0.00126377	0.00497643	0.800065	-0.0135739	0.00716828	0.0612259
