## Supplementary Data 14 DoubleNegInteractionModelResults for "Neuron-Specific DNA Methylation Differences in the Prefrontal Cortex in Parkinson’s Disease" (part 5 of 84)

### Sheet: Sheet 1 (continued)
Supplementary Data 14: Results from linear regression analysis considering PD and GBA1 status in double negative samples
cg01164760	-0.0221881	0.0382163	0.562848	-0.00260402	0.0215844	0.90422	2.60499e-05	0.0310912	0.999333
cg01164789	0.0122634	0.00828017	0.141801	-0.00692065	0.0046766	0.142122	-0.010757	0.00673639	0.113519
cg01164791	0.0010808	0.00866354	0.900975	0.000796226	0.00489312	0.871071	0.00499932	0.00704828	0.479825
cg01164819	0.0134982	0.0128532	0.296217	-0.00696004	0.00725943	0.34004	-0.00831665	0.0104568	0.428342
cg01164919	-0.0033823	0.0261329	0.897285	0.00577885	0.0147597	0.696257	0.00751344	0.0212606	0.724549
cg01164949	-0.0148384	0.0263898	0.575211	0.0111033	0.0149048	0.458086	0.00582041	0.0214696	0.786884
cg01164972	-0.00646559	0.0149334	0.665994	0.00261876	0.0084343	0.756849	0.0112795	0.0121491	0.35547
cg01165022	-0.0193403	0.0211909	0.363656	0.00131443	0.0119685	0.912773	0.0280498	0.01724	0.106945
cg01165043	-0.0181724	0.0307611	0.556042	-0.0133528	0.0173737	0.444001	0.00503994	0.0250259	0.840812
cg01165055	-0.0101181	0.0561076	0.857262	0.0217001	0.0316893	0.495101	-4.25842e-05	0.0456467	0.999258
cg01165135	0.00790526	0.0128457	0.539716	-0.00258636	0.00725519	0.722244	-0.00364926	0.0104507	0.727698
cg01165142	0.011361	0.0152802	0.458951	-0.00867177	0.00863019	0.317459	-0.0125053	0.0124313	0.316918
cg01165177	0.0121763	0.0147742	0.411848	-0.00562158	0.00834439	0.502091	-0.00469907	0.0120196	0.696683
cg01165203	-0.00147889	0.0108619	0.891979	0.0108427	0.00613475	0.0802707	-0.00382896	0.00883677	0.66575
cg01165297	0.000298462	0.00275328	0.913898	-0.000198526	0.00155504	0.898675	-0.000262443	0.00223995	0.906969
cg01165343	-0.0039339	0.013067	0.76401	-0.00747272	0.0073802	0.313775	-0.00213458	0.0106308	0.841277
cg01165355	-0.00618275	0.0267946	0.817993	-0.00748367	0.0151335	0.622052	0.00602818	0.0217989	0.782719
cg01165360	0.016041	0.0216839	0.461211	0.00651369	0.012247	0.596026	-0.00541366	0.0176411	0.759588
cg01165387	-0.0101622	0.0126538	0.423863	-0.00160865	0.00714683	0.822382	0.0097624	0.0102946	0.345309
cg01165402	-0.0068392	0.0155146	0.660312	0.0160974	0.00876258	0.0692316	0.000830823	0.012622	0.947653
cg01165403	-0.00241615	0.00891478	0.78694	0.00407479	0.00503503	0.420309	-0.00325032	0.00725268	0.655031
cg01165410	-0.0036667	0.0074589	0.62411	0.00700048	0.00421275	0.0997618	0.00336004	0.00606824	0.581039
cg01165426	-0.00183183	0.0142961	0.898305	0.0093893	0.00807438	0.247714	0.00563616	0.0116307	0.629046
cg01165442	0.0163225	0.0186854	0.384504	-0.0140745	0.0105535	0.185413	-0.00797122	0.0152017	0.601209
cg01165560	0.0001613	0.0151725	0.991539	0.00327058	0.00856939	0.703541	0.00250144	0.0123437	0.83983
cg01165575	0.00861674	0.00404852	0.0358146	-0.00260034	0.00228659	0.258221	-0.00262772	0.0032937	0.426915
cg01165607	0.0127773	0.0095955	0.186083	-0.00672644	0.0054195	0.217511	-0.00683487	0.00780649	0.383423
cg01165615	0.0309712	0.037475	0.410557	-0.0110696	0.0211657	0.602158	0.00314861	0.030488	0.917957
cg01165645	-0.00791697	0.0238942	0.7411	0.00144659	0.0134954	0.914856	0.00501889	0.0194393	0.796808
cg01165661	0.00741755	0.0234387	0.752322	0.00227277	0.0132381	0.86404	0.00815005	0.0190687	0.670023
cg01165683	-0.0124551	0.036551	0.734015	0.00446908	0.0206439	0.82906	0.0359835	0.0297364	0.229157
cg01165752	0.0192524	0.0156198	0.220686	-0.00515716	0.00882197	0.560172	-0.0105028	0.0127076	0.410528
cg01165770	-0.0176521	0.0210249	0.403188	0.0214737	0.0118747	0.0736185	0.00903667	0.0171049	0.59848
cg01165776	-0.00661867	0.00946159	0.485878	-0.00133079	0.00534386	0.803858	0.00803211	0.00769754	0.2993
cg01165781	0.0260029	0.0457419	0.571016	-0.000726445	0.0258348	0.977625	-0.0172698	0.0372136	0.643626
cg01165816	-0.0073087	0.0258163	0.777695	0.00363694	0.0145809	0.80355	0.0119679	0.0210031	0.570106
cg01165817	0.0169063	0.0272904	0.537027	-0.0106185	0.0154135	0.492506	-0.00470301	0.0222023	0.832683
cg01165853	0.00805385	0.0258793	0.756303	-0.00965349	0.0146165	0.510514	-0.00879202	0.0210543	0.677162
cg01165909	-0.00716343	0.0223785	0.749571	-0.00480428	0.0126393	0.704688	0.00809711	0.0182062	0.657484
cg01165927	-0.00630107	0.0200038	0.753436	-0.00323969	0.0112981	0.774911	0.00737734	0.0162742	0.651325
cg01165928	0.00389642	0.0101218	0.701106	-0.00366509	0.00571674	0.522944	0.000992445	0.00823465	0.904318
cg01165960	0.00462819	0.0183641	0.801551	-0.0139421	0.010372	0.181984	0.00689761	0.0149403	0.645334
cg01165997	-0.0598881	0.0267139	0.0272271	0.016738	0.0150879	0.269987	0.0485046	0.0217333	0.0279052
cg01166159	0.0121441	0.0114757	0.292545	0.00151171	0.00648141	0.816064	-0.0107191	0.00933612	0.253709
cg01166161	-0.00197876	0.00300959	0.512411	0.000578775	0.0016998	0.734212	0.00127234	0.00244847	0.604482
cg01166180	0.00585934	0.00417619	0.163767	-9.3027e-06	0.00235869	0.996861	-0.00250187	0.00339757	0.463264
cg01166197	-0.0372083	0.0247407	0.135816	0.0163877	0.0139734	0.243729	0.0195498	0.020128	0.333802
cg01166219	0.0100885	0.00776291	0.196797	-0.00457566	0.00438446	0.299234	-0.00959053	0.00631557	0.132095
cg01166253	0.00317041	0.0163647	0.846784	0.0090426	0.00924268	0.330309	-0.0101865	0.0133136	0.44604
cg01166299	0.000122699	0.0166287	0.994128	0.00277326	0.00939179	0.768401	0.00256306	0.0135284	0.850126
cg01166310	0.027139	0.0128797	0.0376604	0.00255207	0.00727439	0.726469	-0.0169947	0.0104784	0.108042
cg01166343	0.0042191	0.00329242	0.203057	-0.00133254	0.00185955	0.475329	-0.00227714	0.00267857	0.397325
cg01166372	0.0130689	0.0267152	0.625797	-0.00101759	0.0150886	0.946368	0.000228841	0.0217343	0.991621
cg01166384	-0.0165097	0.0234876	0.483777	0.011856	0.0132657	0.373655	0.0192151	0.0191085	0.317094
cg01166399	-0.0686035	0.0446088	0.127298	0.0345289	0.0251949	0.17367	0.02897	0.0362918	0.426655
cg01166488	0.00652048	0.0128227	0.612239	0.00303477	0.00724222	0.676105	-0.00853224	0.010432	0.415405
cg01166526	0.0251622	0.0391305	0.521705	-0.00588336	0.0221007	0.790639	-0.00260032	0.0318349	0.935067
cg01166548	0.0103888	0.00476695	0.0317025	-0.00100879	0.00269235	0.708702	-0.00770048	0.00387819	0.0498735
cg01166564	0.00593029	0.00542022	0.276591	-0.00270831	0.00306132	0.37849	-0.00238753	0.00440966	0.589439
cg01166604	-0.0132853	0.00959603	0.169363	0.00869881	0.0054198	0.11171	0.00356069	0.00780692	0.649331
cg01166674	-0.00252769	0.00258451	0.330475	-0.00164631	0.00145972	0.262145	0.00241884	0.00210265	0.252788
cg01166685	0.000826365	0.00475342	0.862345	0.00246986	0.00268471	0.359846	-0.0011505	0.00386718	0.766711
cg01166692	0.0517863	0.0284338	0.0716133	-0.0399474	0.0160593	0.0145533	-0.0221647	0.0231325	0.34034
cg01166697	0.0106116	0.00817984	0.197578	0.0014908	0.00461994	0.747619	-0.00618821	0.00665477	0.354712
cg01166739	0.00787219	0.00885666	0.376263	0.00189683	0.0050022	0.70536	-0.00846038	0.0072054	0.243171
cg01166759	-0.044424	0.0319701	0.167814	-0.00722141	0.0180565	0.690076	0.0403828	0.0260095	0.123738
cg01166772	-0.000545016	0.00356195	0.878705	-0.000930048	0.00201177	0.644889	-0.00205418	0.00289785	0.480093
cg01166827	0.00794767	0.0176627	0.653726	-0.00554676	0.00997579	0.579463	-0.0113512	0.0143696	0.431465
cg01166876	0.0101812	0.0331999	0.75975	0.0113514	0.0187512	0.546334	-0.00456932	0.02701	0.866011
cg01166892	0.0319742	0.0243015	0.191334	-0.0103582	0.0137254	0.452254	-0.0167788	0.0197707	0.398133
cg01166930	0.00683677	0.0121728	0.575642	-0.000398841	0.00687515	0.953857	-0.0136563	0.00990329	0.171044
cg01166932	-0.00206432	0.0293275	0.944028	-0.00745298	0.016564	0.65374	0.0247009	0.0238596	0.303094
cg01166946	-0.00166608	0.00705618	0.813835	0.00293406	0.0039853	0.463355	-0.00111102	0.0057406	0.846939
cg01166947	0.0194286	0.0103224	0.0627791	-0.00271399	0.00583005	0.642594	-0.00417058	0.00839787	0.620567
cg01166979	0.0182044	0.0115537	0.118333	-0.0122565	0.00652547	0.0633184	-0.0147645	0.00939959	0.119461
cg01166985	0.0130626	0.0345899	0.706513	0.00509622	0.0195362	0.794748	-0.0439664	0.0281408	0.121425
cg01166989	-0.007998	0.0267024	0.765175	-0.00898216	0.0150814	0.55283	0.0252886	0.021724	0.247215
cg01166994	-0.00320587	0.00271028	0.239728	-2.65987e-05	0.00153075	0.986172	0.0024102	0.00220496	0.277039
cg01167029	-0.00382873	0.0234193	0.870472	0.00648149	0.0132271	0.625218	-0.0135168	0.0190529	0.479739
cg01167064	-0.0073921	0.0114015	0.518278	0.00127083	0.00643951	0.843963	0.0131604	0.00927576	0.159132
cg01167090	-0.00230149	0.00539818	0.670791	0.00429927	0.00304887	0.161671	-0.0021498	0.00439173	0.625574
cg01167095	-0.0290496	0.0120111	0.0174278	0.0119942	0.00678381	0.0801619	0.0123116	0.0097717	0.210688
cg01167177	0.00769193	0.0120425	0.524488	-0.00254525	0.00680156	0.709052	0.00106987	0.00979727	0.913267
cg01167213	-0.00706734	0.0141459	0.618474	-0.00160726	0.00798952	0.840982	0.00608258	0.0115085	0.598326
cg01167274	-0.0141335	0.0380236	0.710917	-0.00715805	0.0214755	0.739611	-0.00690716	0.0309343	0.823779
cg01167279	-0.000427472	0.00456069	0.925515	-0.00154032	0.00257585	0.551231	0.00133392	0.00371038	0.719987
cg01167323	0.000681473	0.00979886	0.944697	-0.00130473	0.00553435	0.814118	0.00152563	0.00797193	0.848628
cg01167335	-0.0228181	0.0249578	0.362821	-0.000729488	0.014096	0.958832	0.0105827	0.0203046	0.603406
cg01167337	-0.0584192	0.0249264	0.0211148	0.0138237	0.0140783	0.328561	0.0416747	0.0202791	0.0425337
cg01167366	0.026968	0.0214046	0.210693	-0.00146138	0.0120892	0.904032	-0.0204338	0.0174139	0.243471
cg01167408	0.0400856	0.0208622	0.0575815	-0.0202348	0.0117829	0.0890831	-0.0290198	0.0169726	0.0904671
cg01167496	0.00727735	0.00411482	0.0800771	-0.00143138	0.00232403	0.539385	-0.00342558	0.00334764	0.308694
cg01167501	-0.00329117	0.00950913	0.730005	-0.00734139	0.00537071	0.174775	0.00579026	0.00773622	0.455975
cg01167502	0.010303	0.0228305	0.652783	0.00768733	0.0128946	0.552438	-0.0148213	0.0185739	0.426822
cg01167555	-0.0138219	0.0220326	0.531895	0.0154933	0.0124439	0.216083	0.00771442	0.0179248	0.667866
cg01167556	-0.0135033	0.0416299	0.746352	-0.0178115	0.0235124	0.450546	-9.9954e-05	0.0338683	0.997651
cg01167578	-0.0269945	0.0329311	0.414361	0.0319368	0.0185993	0.0891212	0.00899149	0.0267913	0.737881
cg01167615	-0.0193098	0.0277834	0.488692	0.000653581	0.0156919	0.966862	0.0348324	0.0226034	0.126533
cg01167623	0.00656617	0.00956971	0.494244	-0.00998331	0.00540493	0.0677532	-0.00999993	0.0077855	0.20202
cg01167628	0.0296915	0.0135892	0.0312768	-0.00311641	0.00767509	0.685597	-0.0149952	0.0110556	0.178105
cg01167694	-0.00652664	0.01559	0.676394	-0.0016066	0.00880517	0.855598	0.0040901	0.0126834	0.747778
cg01167697	0.00824018	0.0156898	0.600634	-0.00567237	0.00886151	0.523593	-0.00179587	0.0127645	0.888402
cg01167755	-0.0126842	0.0190425	0.506915	0.00687513	0.0107551	0.524157	0.00494094	0.0154922	0.750458
cg01167796	-0.0315865	0.0190496	0.100491	0.0122478	0.0107591	0.257744	0.0224851	0.0154979	0.150016
cg01167907	-0.00730109	0.00502478	0.149413	-9.03859e-05	0.00283797	0.974657	0.0072025	0.00408794	0.0812062
cg01167924	0.0134469	0.00984489	0.175105	-0.00239476	0.00556035	0.667643	-0.00525309	0.00800938	0.513446
cg01168028	0.00854388	0.0205182	0.678024	-0.00584175	0.0115886	0.615325	-0.00568371	0.0166927	0.734216
cg01168115	-0.00246156	0.0112972	0.827968	0.00747289	0.00638063	0.244364	0.00578627	0.00919095	0.530446
cg01168148	-0.00609242	0.0346744	0.860889	-0.0144762	0.0195839	0.461558	-0.00528085	0.0282096	0.85189
cg01168166	-0.0205019	0.0413139	0.620832	-0.00195603	0.0233339	0.933364	-0.00120327	0.0336112	0.971515
cg01168185	0.0229425	0.0193414	0.238416	-0.00603472	0.0109239	0.581911	-0.00397087	0.0157353	0.801296
cg01168187	0.00793714	0.0111522	0.478334	0.00318331	0.0062987	0.614418	-0.00643364	0.00907294	0.479945
cg01168201	-0.00155165	0.00295552	0.600768	-0.000883692	0.00166927	0.597733	-0.00058628	0.00240449	0.807874
cg01168223	0.00189314	0.0118456	0.873354	-0.00378955	0.00669035	0.572402	-0.00380046	0.00963708	0.694174
cg01168235	0.0104611	0.0086602	0.229973	-0.0103821	0.00489124	0.0363084	-0.0038131	0.00704557	0.589594
cg01168289	-0.00765924	0.0305459	0.802536	0.0165952	0.0172522	0.338457	-0.00571099	0.0248508	0.818718
cg01168328	0.00254651	0.0034057	0.456419	-0.0015017	0.00192352	0.43686	-0.0024112	0.00277073	0.386295
cg01168339	0.0377288	0.0471827	0.425859	0.00378928	0.0266486	0.887218	-0.0126086	0.0383858	0.743257
cg01168343	0.00377369	0.00513359	0.464035	-0.00170987	0.00289943	0.556732	-0.00135769	0.00417646	0.745813
cg01168347	0.0162133	0.0333731	0.62818	0.000458383	0.018849	0.980648	0.00916703	0.0271509	0.736362
cg01168369	0.0465057	0.0201114	0.0228479	-0.0267435	0.0113588	0.0205464	-0.0305317	0.0163618	0.065027
cg01168390	-0.012956	0.0174827	0.46042	0.00672461	0.00987417	0.497459	0.00227493	0.0142232	0.873254
cg01168404	-0.0179316	0.0150842	0.237403	0.00414081	0.00851946	0.628023	0.0148705	0.0122718	0.228516
cg01168435	-0.0130901	0.00964696	0.177927	0.0109566	0.00544856	0.0470817	0.0126773	0.00784835	0.109464
cg01168439	0.0102445	0.0174474	0.558443	-0.0038716	0.00985421	0.695256	-0.0133052	0.0141945	0.350882
cg01168443	0.0104174	0.0336084	0.757246	0.00968921	0.0189818	0.610887	-0.00616013	0.0273423	0.822218
cg01168472	0.00561333	0.0129742	0.666219	-0.00283148	0.00732779	0.700036	-0.00203446	0.0105553	0.847559
cg01168546	-0.00367628	0.0147937	0.804266	0.00649327	0.00835544	0.438953	0.00412238	0.0120356	0.732695
cg01168584	0.098469	0.0403149	0.0163771	-0.0393847	0.0227697	0.0868326	-0.0612609	0.0327985	0.0647784
cg01168595	-0.0159759	0.00975709	0.104763	2.63455e-05	0.00551076	0.996195	0.019784	0.00793795	0.0143686
cg01168649	0.00241986	0.00297925	0.418624	-0.00163363	0.00168267	0.33401	-0.00206512	0.00242379	0.39628
cg01168696	0.00871448	0.037207	0.815306	0.0148957	0.0210143	0.48011	-0.00292398	0.03027	0.923244
cg01168735	0.00583893	0.0236314	0.805361	-0.00921643	0.0133469	0.491494	0.00358134	0.0192255	0.85261
cg01168740	-0.00493068	0.0122121	0.687273	-0.00304799	0.00689732	0.659529	0.00866161	0.00993522	0.385444
cg01168776	0.0265937	0.0278692	0.342313	-0.00130373	0.0157404	0.934158	-0.00788078	0.0226731	0.7289
cg01168781	0.0153623	0.0158836	0.335833	-0.010478	0.00897097	0.245644	-0.007982	0.0129222	0.538208
cg01168822	0.020439	0.0172782	0.239695	0.00332731	0.00975862	0.733863	-0.0116393	0.0140568	0.409669
cg01168835	0.00363727	0.0203318	0.858389	0.00493616	0.0114833	0.668245	-0.00381124	0.0165411	0.818253
cg01168851	-0.00201164	0.00509637	0.693907	-0.00287254	0.00287841	0.320755	0.00346468	0.00414619	0.405396
cg01168865	0.0113929	0.00832592	0.174325	-0.00157693	0.00470244	0.738082	-0.0083468	0.00677361	0.220803
cg01168890	-0.000313008	0.00554346	0.955087	0.00552561	0.00313092	0.0807039	-0.00178576	0.00450992	0.692994
cg01168899	-0.00983028	0.028682	0.732533	0.00769469	0.0161994	0.635846	0.0124718	0.0233344	0.59422
cg01168962	0.00979229	0.0183519	0.594838	0.0024066	0.0103651	0.81688	0.00220801	0.0149303	0.882735
cg01169008	0.00847834	0.00845997	0.318729	-0.00382955	0.00477815	0.424798	-0.000708139	0.00688266	0.918263
cg01169021	-0.00150093	0.0163479	0.927035	8.24374e-08	0.00923323	0.999993	0.00179607	0.0133	0.892855
cg01169073	0.000554925	0.00472283	0.906706	-0.000615494	0.00266743	0.817995	-0.00133389	0.00384229	0.729215
cg01169075	-0.0495042	0.025974	0.0595921	0.0186561	0.01467	0.206483	0.0196031	0.0211313	0.355853
cg01169085	-0.00122485	0.0209691	0.953539	0.0199251	0.0118432	0.095674	0.00531651	0.0170595	0.755973
cg01169155	-0.0670678	0.0286796	0.0213921	0.0416862	0.0161981	0.011565	0.0416414	0.0233325	0.0774055
cg01169219	-0.0238428	0.0150846	0.117191	0.0110234	0.00851973	0.198754	0.0122792	0.0122722	0.319497
cg01169250	-0.000532053	0.00269706	0.844024	-0.00104277	0.00152329	0.495244	0.000529902	0.00219421	0.809672
cg01169259	-0.0134929	0.0169097	0.426836	0.00948024	0.00955053	0.32333	-0.000643649	0.013757	0.962778
cg01169379	-0.00554634	0.0142335	0.697627	0.00664729	0.00803902	0.410315	0.00984676	0.0115798	0.397208
cg01169396	0.0234839	0.0171128	0.173103	-0.00640397	0.00966522	0.509155	-0.00246556	0.0139222	0.859799
cg01169413	-0.00133069	0.0200346	0.947179	0.0125202	0.0113154	0.271229	0.00788504	0.0162993	0.629631
cg01169429	-0.00828217	0.00898913	0.359128	0.00203824	0.00507702	0.688953	-0.000538051	0.00731317	0.9415
cg01169440	0.00337096	0.00818977	0.681527	-0.00127395	0.00462554	0.783576	-0.00724146	0.00666284	0.279773
cg01169453	0.0140344	0.0081839	0.089527	-0.00860816	0.00462223	0.0655511	-0.0166431	0.00665807	0.0140912
cg01169458	0.0180328	0.0174126	0.30293	-0.0243697	0.00983456	0.0149234	-0.011079	0.0141661	0.436055
cg01169463	-0.00285588	0.00594404	0.63197	-0.00193068	0.00335717	0.566548	0.000505028	0.00483581	0.917038
cg01169521	0.00165203	0.0123889	0.894191	0.00269585	0.00699718	0.700867	-0.000861577	0.0100791	0.932053
cg01169559	0.00352691	0.0413486	0.932199	0.0229269	0.0233535	0.328649	-0.0268652	0.0336394	0.426441
cg01169610	0.00151394	0.00810743	0.852254	-0.0011333	0.00457904	0.805042	-0.00305994	0.00659586	0.643735
cg01169624	-0.000942114	0.0168374	0.955493	-0.00381632	0.00950966	0.689066	0.00406664	0.0136981	0.76719
cg01169725	-0.00428058	0.0414371	0.917934	-0.0174707	0.0234035	0.457153	-0.0131887	0.0337115	0.696481
cg01169726	0.00974289	0.00959424	0.312371	-0.00205135	0.00541878	0.705831	-0.00119904	0.00780546	0.878229
cg01169732	-0.0055537	0.0126633	0.66194	0.0127503	0.00715216	0.0777294	0.00550433	0.0103023	0.594356
cg01169733	-0.0052053	0.0167874	0.757165	0.002667	0.00948144	0.779084	0.0105973	0.0136575	0.439656
cg01169760	0.00933972	0.016304	0.56806	-0.00250613	0.00920844	0.786075	-0.000276597	0.0132643	0.983405
cg01169772	-0.00132205	0.00285349	0.64417	-0.0029995	0.00161164	0.06572	0.0020619	0.00232147	0.376616
cg01169873	-0.028745	0.0170996	0.0959415	0.00817298	0.00965779	0.399471	0.0154914	0.0139115	0.268188
cg01169937	0.0136911	0.030099	0.650209	0.00426076	0.0169998	0.80262	0.00373484	0.0244873	0.879089
cg01169952	0.000125342	0.0025122	0.960309	-0.00039079	0.00141888	0.783572	0.000791209	0.00204382	0.699504
cg01169979	0.0116282	0.0149704	0.439181	-0.00600533	0.00845522	0.479235	-0.0109082	0.0121793	0.372643
cg01169981	-0.00428126	0.00721706	0.554405	0.00635401	0.00407616	0.122262	0.000497039	0.00587149	0.93271
cg01170045	-0.0205775	0.0132	0.122244	0.00329479	0.00745529	0.659506	0.0174247	0.0107389	0.107893
cg01170064	0.0230794	0.0175038	0.190397	-0.00474249	0.00988608	0.6325	-0.0161302	0.0142404	0.260101
cg01170069	0.0134973	0.0275146	0.624842	-0.00148878	0.0155401	0.923873	-0.00112848	0.0223847	0.959896
cg01170099	0.00393188	0.00343205	0.254737	-0.00114192	0.00193841	0.557147	-0.000758765	0.00279217	0.786388
cg01170114	-0.000414465	0.0115475	0.971441	-0.00941527	0.00652198	0.152035	0.0050421	0.00939456	0.592688
cg01170129	0.00844142	0.0111038	0.448945	0.00242857	0.0062714	0.699415	-0.00967259	0.0090336	0.286919
cg01170139	0.0104773	0.00894393	0.244262	0.00484046	0.00505149	0.340308	-0.0060196	0.0072764	0.41009
cg01170196	-5.32603e-05	0.025625	0.998346	-0.00541853	0.0144729	0.708921	-0.0140084	0.0208474	0.503196
cg01170198	0.0153617	0.0147856	0.30138	-0.00524947	0.00835085	0.531064	-0.0164258	0.0120289	0.175214
cg01170201	-0.00590064	0.00379812	0.123512	0.00286189	0.00214516	0.185259	0.00192306	0.00308999	0.535156
cg01170214	-0.0503867	0.0209087	0.0178256	0.0167406	0.0118091	0.15948	0.0332374	0.0170104	0.0535584
cg01170240	-0.0645307	0.0254972	0.0129688	0.0116839	0.0144007	0.419135	0.0407538	0.0207434	0.0522854
cg01170247	0.0224038	0.0396328	0.573172	0.0149613	0.0223844	0.505461	-0.0123624	0.0322436	0.702249
cg01170276	0.00569414	0.00440248	0.198916	-0.00100026	0.0024865	0.688357	-0.00306108	0.00358167	0.394829
cg01170286	-0.0104893	0.0194993	0.591845	0.00898455	0.0110131	0.41659	0.00966635	0.0158638	0.543713
cg01170298	-0.0180184	0.0216696	0.407709	0.00650131	0.0122389	0.596482	0.00544076	0.0176295	0.758268
cg01170371	0.0426349	0.0369439	0.251288	-0.00486512	0.0208657	0.816121	-0.0229507	0.0300559	0.446941
cg01170387	0.00901637	0.0178975	0.615548	0.00275382	0.0101084	0.785866	-0.00513159	0.0145606	0.725273
cg01170429	-0.0280353	0.0214303	0.193863	0.00913624	0.0121037	0.452162	0.0238989	0.0174348	0.173581
cg01170486	0.00279719	0.0156672	0.858668	0.012246	0.00884873	0.169524	-0.00422084	0.0127461	0.74124
cg01170550	0.00866326	0.033841	0.798488	0.00283862	0.0191132	0.882241	0.00368255	0.0275316	0.893869
cg01170591	0.00146391	0.00979081	0.881452	0.000206291	0.0055298	0.970317	0.00136144	0.00796538	0.864639
cg01170624	-0.0109083	0.011818	0.358265	0.00587062	0.00667478	0.381269	0.00525775	0.00961465	0.585726
cg01170643	-0.000221068	0.00473968	0.962893	-0.00208434	0.00267695	0.438077	0.00317177	0.003856	0.412757
cg01170694	-0.00356631	0.0252069	0.88778	-0.00298806	0.0142367	0.834194	-0.00141536	0.0205072	0.945116
cg01170806	-0.000560136	0.0355543	0.987462	-0.0120003	0.0200809	0.551488	-0.0318307	0.0289254	0.273837
cg01171067	0.0117543	0.0152767	0.44349	-0.00691692	0.00862822	0.424688	-0.00706224	0.0124285	0.571178
cg01171149	0.0163865	0.0248843	0.511755	-0.0234954	0.0140545	0.0977684	-0.00982565	0.0202448	0.628517
cg01171153	0.0198837	0.00920181	0.0331442	-0.0148351	0.00519714	0.00526122	-0.0109802	0.0074862	0.145653
cg01171161	-0.0167818	0.0182805	0.360866	0.0116921	0.0103248	0.260215	-0.000118429	0.0148723	0.993663
cg01171193	-0.00181302	0.0135793	0.894061	-0.00657752	0.00766953	0.393196	-0.000141553	0.0110475	0.989803
cg01171212	0.00500144	0.0114605	0.663501	0.00223503	0.00647284	0.730614	0.00280478	0.00932377	0.764188
cg01171213	0.0283879	0.0211465	0.182554	-0.011984	0.0119434	0.31814	-0.00865819	0.0172038	0.615903
cg01171264	0.00426022	0.00361892	0.241963	-3.4999e-05	0.00204395	0.986373	-0.00371216	0.0029442	0.21036
cg01171329	-0.00450833	0.0293677	0.878309	-0.00947857	0.0165867	0.569	-0.00883945	0.0238923	0.712203
cg01171339	-0.0305908	0.0328099	0.353439	0.00235704	0.0185309	0.899047	0.0100525	0.0266928	0.707284
cg01171355	0.0157678	0.00917839	0.0889688	-0.00265262	0.00518391	0.61001	-0.00576502	0.00746715	0.441942
cg01171360	-0.0465494	0.0491083	0.345515	0.0454024	0.0277361	0.10485	0.0283814	0.0399524	0.479155
cg01171362	-0.0056753	0.0108522	0.602179	0.00271977	0.00612926	0.658212	0.00429701	0.00882886	0.627557
cg01171368	-0.00948864	0.0148118	0.52327	-0.00506131	0.00836566	0.546571	0.0107639	0.0120503	0.373914
cg01171428	0.00372047	0.0201042	0.853565	-0.00606727	0.0113548	0.594319	0.00811104	0.0163559	0.621069
cg01171429	0.00905755	0.0104594	0.38862	-0.00509177	0.00590742	0.390832	-0.00505058	0.00850932	0.554191
cg01171456	0.0316685	0.0276024	0.254047	-0.0152353	0.0155897	0.330843	-0.0272208	0.0224562	0.22836
cg01171579	-0.00842562	0.011551	0.467478	0.00920805	0.00652392	0.161285	0.00163022	0.00939736	0.862635
cg01171588	0.00818552	0.00387678	0.0372802	-0.00484569	0.00218959	0.0292141	-0.00386538	0.00315398	0.223303
cg01171597	0.00692168	0.00850002	0.41744	-0.00247472	0.00480077	0.607376	-0.00154865	0.00691525	0.823264
cg01171670	-0.0287785	0.0174066	0.101469	0.0183935	0.00983118	0.0643371	0.0138717	0.0141613	0.329719
cg01171706	0.00231165	0.056823	0.967633	0.0125273	0.0320934	0.697132	0.00275174	0.0462287	0.952656
cg01171755	0.0305406	0.0145027	0.037773	-0.00677273	0.00819106	0.410334	-0.0174354	0.0117988	0.142688
cg01171785	0.00683978	0.010628	0.521362	0.00184016	0.00600264	0.759829	-0.00997746	0.00864647	0.251334
cg01171786	0.0241168	0.0285402	0.400162	-0.00254331	0.0161194	0.874955	-0.0155884	0.0232191	0.503571
cg01171839	-0.0030412	0.0214139	0.887356	0.0124963	0.0120945	0.304045	0.0037825	0.0174215	0.828568
cg01171844	0.0254221	0.0262567	0.335321	-0.00380227	0.0148297	0.798182	-0.0204838	0.0213613	0.339958
cg01171849	0.00110085	0.00296344	0.711085	-0.0013511	0.00167374	0.421488	-0.000641987	0.00241093	0.790581
cg01171858	-0.000928962	0.0102441	0.92793	0.00460196	0.00578584	0.428313	-0.00558784	0.00833418	0.504134
cg01171862	-0.0060734	0.0103979	0.560495	-0.00186231	0.00587267	0.751831	0.00899384	0.00845926	0.290306
cg01171885	0.00711513	0.0109253	0.516409	-0.00292794	0.00617058	0.636199	0.00278298	0.00888838	0.754868
cg01171887	0.0254982	0.0207626	0.222358	0.00454838	0.0117266	0.698955	-0.012473	0.0168916	0.462029
cg01171932	0.0219104	0.0331078	0.509658	-0.0181138	0.0186991	0.33508	-0.0052832	0.0269351	0.844902
cg01171954	-0.00768772	0.0264532	0.771959	0.0115225	0.0149407	0.442433	0.0234988	0.0215212	0.277559
cg01172073	0.0029287	0.00904805	0.746868	-0.00217313	0.0051103	0.67159	-0.0125823	0.00736111	0.0905609
cg01172082	-0.000848454	0.0127773	0.947192	-0.00161461	0.00721656	0.823428	0.00718685	0.0103951	0.490966
cg01172114	-0.00650501	0.00432756	0.136014	0.00302947	0.00244419	0.218135	0.00539764	0.00352072	0.128471
cg01172150	0.0151456	0.0117743	0.201358	-0.012251	0.00665005	0.0684626	-0.00804483	0.00957904	0.403044
cg01172183	0.00182273	0.0118214	0.877778	0.00235516	0.00667668	0.725038	-0.00359696	0.00961739	0.709208
cg01172234	0.00361854	0.0260976	0.890008	-0.0017356	0.0147398	0.906507	0.00403261	0.0212319	0.849755
cg01172235	-0.0142995	0.0116772	0.223674	-0.000553579	0.00659522	0.933278	0.00790382	0.00950006	0.407445
cg01172310	-0.00195061	0.00671767	0.772146	-0.00264681	0.00379411	0.487073	0.00495269	0.00546521	0.367042
cg01172315	-0.000414789	0.00245147	0.865988	-0.00061077	0.00138458	0.660096	0.00171452	0.00199441	0.392074
cg01172338	-0.000333557	0.0035684	0.925717	-0.000640703	0.00201541	0.751236	0.000121869	0.00290309	0.966601
cg01172345	-0.00538448	0.00973765	0.581553	-0.00249512	0.00549978	0.651065	-0.00261109	0.00792213	0.74241
cg01172419	0.0232295	0.0274547	0.399556	0.00244901	0.0155063	0.874832	-0.00588892	0.0223359	0.792601
cg01172484	-0.014545	0.00998266	0.148307	0.00578731	0.00563816	0.307204	0.00586971	0.00812146	0.471561
cg01172496	0.0303694	0.0213009	0.157123	-0.0257998	0.0120306	0.0344648	-0.0286712	0.0173295	0.10123
cg01172526	-0.0268025	0.0207446	0.199388	0.0019792	0.0117165	0.866204	0.0102566	0.0168769	0.544771
cg01172553	0.0125551	0.015496	0.419778	0.00529424	0.00875205	0.546634	-0.00671486	0.0126069	0.595491
cg01172604	-0.0186589	0.0340039	0.584441	-0.00960708	0.0192053	0.618034	0.00175824	0.0276641	0.949453
cg01172626	-0.00906495	0.00798466	0.259021	0.00330634	0.0045097	0.46521	-0.000442149	0.00649598	0.945873
cg01172640	-0.032311	0.0256445	0.210676	0.0163725	0.0144839	0.261068	0.00811339	0.0208632	0.698205
cg01172656	-0.000323381	0.00261152	0.901705	-0.000220762	0.00147497	0.881331	-0.000293663	0.00212462	0.890351
cg01172682	0.0294446	0.0247954	0.237899	-0.0125771	0.0140043	0.371341	-0.0342247	0.0201725	0.0929453
cg01172694	0.0233601	0.0261839	0.374494	-0.000927032	0.0147885	0.950144	-0.00704219	0.0213021	0.741662
cg01172728	-0.00753674	0.0158877	0.636288	-0.00122934	0.00897332	0.891312	-0.00226217	0.0129256	0.861429
cg01172735	0.0054125	0.00499493	0.281202	-0.00173311	0.00282111	0.540417	-0.00111923	0.00406366	0.78357
cg01172766	0.0103734	0.0127185	0.416696	-0.00940232	0.00718336	0.193628	-0.00542605	0.0103472	0.601187
cg01172785	-0.00181799	0.0101818	0.858657	-0.00575996	0.00575061	0.318991	0.00308028	0.00828344	0.7108
cg01172802	-0.0195973	0.0262567	0.457229	0.0255587	0.0148297	0.087954	0.00982265	0.0213613	0.646654
cg01172872	-0.016872	0.0294097	0.567493	-0.0190425	0.0166104	0.254413	0.00993085	0.0239264	0.679007
cg01172899	0.00888089	0.0379698	0.815555	-0.0226682	0.0214451	0.293096	-0.00461919	0.0308906	0.88144
cg01172903	-0.00151043	0.00383161	0.694287	0.000432579	0.00216408	0.84198	0.00421926	0.00311723	0.179001
cg01172961	0.000747057	0.00243606	0.759748	-9.85703e-05	0.00137587	0.943033	-0.000472933	0.00198187	0.811891
cg01172965	0.00358788	0.00597907	0.549842	-0.00547011	0.00337695	0.108481	-0.00155507	0.00486431	0.749884
cg01172985	0.00705256	0.0144105	0.62565	-0.00194297	0.00813901	0.811819	-0.00471591	0.0117238	0.688375
cg01172986	0.000718234	0.0144411	0.960434	-0.0108692	0.00815625	0.185748	-0.00302853	0.0117486	0.797119
cg01173001	0.0272479	0.0152757	0.0775617	-0.013411	0.00862767	0.123307	-0.0213305	0.0124277	0.0892544
cg01173003	0.00467024	0.0233122	0.841634	-0.00822905	0.0131666	0.533428	0.00556772	0.0189658	0.76971
cg01173104	0.0213748	0.0299565	0.477215	-0.0209982	0.0169193	0.217539	-0.00250468	0.0243713	0.918354
cg01173186	0.0634554	0.0226448	0.00611726	-0.00879823	0.0127897	0.49313	-0.0409178	0.0184228	0.0286508
cg01173275	-0.0411711	0.0215881	0.0594336	0.0187767	0.0121929	0.126789	0.035997	0.0175631	0.0430776
cg01173291	0.00182116	0.0031919	0.569606	-0.000967535	0.00180277	0.592696	-0.000558463	0.0025968	0.830169
cg01173316	-0.00546586	0.0435706	0.900426	-0.0123061	0.0246085	0.618143	-0.0115028	0.0354472	0.746248
cg01173324	-0.0572541	0.0328582	0.0845649	0.0350943	0.0185581	0.0615721	0.0311921	0.026732	0.246105
cg01173332	-0.0149568	0.0236734	0.52899	0.00857655	0.0133706	0.52273	0.00462713	0.0192597	0.810639
cg01173387	0.000157328	0.00319024	0.960768	-0.00029704	0.00180184	0.869398	0.000550808	0.00259545	0.832375
cg01173432	0.00427978	0.00754856	0.572033	-0.00565156	0.00426339	0.188054	-0.000343325	0.00614118	0.955531
cg01173441	0.00936731	0.0136427	0.493945	0.00229306	0.00770532	0.766643	-0.00869281	0.0110991	0.435398
cg01173474	-0.00606147	0.00996181	0.544283	0.00536544	0.00562638	0.342622	0.00296121	0.0081045	0.715616
cg01173485	-0.00446694	0.0207487	0.829991	-0.0125479	0.0117188	0.286912	0.00101174	0.0168803	0.952328
cg01173508	-0.0167173	0.0200002	0.405269	-0.00484423	0.011296	0.668978	0.0165911	0.0162713	0.310402
cg01173511	-0.0105603	0.0124486	0.398332	-0.00333344	0.00703092	0.636475	0.00626611	0.0101277	0.537541
cg01173534	0.00558016	0.0243285	0.819061	-0.0156753	0.0137406	0.256734	0.00762468	0.0197926	0.700903
cg01173558	0.00624321	0.0676874	0.926699	0.0226362	0.0382295	0.555139	0.00644061	0.0550676	0.907132
cg01173563	0.00521742	0.0172906	0.763483	0.00107577	0.00976564	0.912509	-0.00625096	0.0140669	0.657752
cg01173642	0.0220996	0.031222	0.480735	-0.00541374	0.017634	0.759491	-0.0134503	0.0254008	0.59764
cg01173650	-0.000148768	0.0192397	0.993846	0.00646558	0.0108665	0.553213	-0.0117318	0.0156526	0.455345
cg01173675	0.005043	0.00603556	0.405442	-0.00966247	0.00340886	0.00557412	-0.000265188	0.00491027	0.95704
cg01173681	-0.0187689	0.0346016	0.588755	-0.0098541	0.0195428	0.615231	0.00433903	0.0281504	0.877818
cg01173703	0.000616699	0.00851981	0.942444	0.00277774	0.00481195	0.565088	-0.00200031	0.00693135	0.773506
cg01173733	0.0131581	0.0183711	0.475545	-0.00864607	0.0103759	0.406711	-0.0116219	0.0149459	0.438681
cg01173794	0.00187154	0.0150674	0.901402	-0.00228925	0.00850999	0.78849	-0.000537155	0.0122582	0.965137
cg01173814	0.00623526	0.0070402	0.377966	-0.00508299	0.00397627	0.204153	-0.00452022	0.0057276	0.431901
cg01173821	-0.00547217	0.021292	0.797713	-0.0198565	0.0120256	0.101904	0.014242	0.0173223	0.41297
cg01173912	0.00547973	0.00934345	0.558903	-0.00592014	0.00527714	0.264669	-0.00112362	0.00760143	0.882791
cg01173941	-0.0274997	0.030204	0.364812	0.00420522	0.0170591	0.805804	0.0273144	0.0245727	0.269042
cg01173944	0.00801523	0.00778526	0.305761	-0.00653493	0.00439708	0.140437	-0.00397639	0.00633375	0.531589
cg01173978	0.00616779	0.0122353	0.615324	-0.00105585	0.00691044	0.878878	-0.00571024	0.00995411	0.567514
cg01173986	0.0210243	0.0167276	0.211791	-0.0150707	0.00944766	0.113893	-0.0131456	0.0136088	0.336443
cg01174085	-0.00231998	0.00818919	0.777546	-0.000791013	0.00462522	0.864559	-0.0042061	0.00666237	0.5293
cg01174096	0.00136187	0.00521722	0.794615	-0.00160207	0.00294666	0.58789	0.0011067	0.0042445	0.794843
cg01174140	-0.0137931	0.0266948	0.606531	-0.000666941	0.0150771	0.964807	-0.00492297	0.0217177	0.821145
cg01174175	0.00727692	0.00636785	0.255923	0.00134277	0.00359653	0.709693	-0.00859576	0.00518061	0.100269
cg01174235	-0.0144812	0.0118853	0.22599	0.00289468	0.00671275	0.667255	0.0149887	0.00966935	0.124335
cg01174240	-0.0383313	0.0308888	0.217588	0.024531	0.0174458	0.162849	0.0311265	0.0251298	0.21844
cg01174264	-0.0173232	0.039027	0.65811	-0.0153512	0.0220423	0.487798	-0.000260352	0.0317507	0.993474
cg01174269	-0.0049578	0.00282744	0.0826502	0.00137779	0.00159693	0.390367	0.00476564	0.00230029	0.0409145
cg01174276	-0.013382	0.0123448	0.281016	0.0120045	0.00697226	0.0882692	-0.000366923	0.0100432	0.97093
cg01174327	-0.0169768	0.0125917	0.180684	0.00470196	0.00711172	0.510063	0.0063093	0.0102441	0.539389
cg01174386	-0.0284699	0.0211772	0.181935	0.0133535	0.0119608	0.266966	0.0209222	0.0172289	0.227527
cg01174428	0.0150419	0.00979911	0.128001	-0.00415241	0.00553449	0.454884	-0.00813241	0.00797214	0.310191
cg01174441	-0.0130567	0.0203821	0.523281	0.00884908	0.0115117	0.443919	0.0082549	0.016582	0.619724
cg01174447	-0.0106491	0.00487541	0.0313289	0.00350197	0.00275361	0.206464	0.00457946	0.00396643	0.25108
cg01174459	-0.0579623	0.0245436	0.0201742	0.026221	0.0138621	0.0615033	0.0337235	0.0199677	0.0944167
cg01174504	0.00236038	0.00266029	0.377108	0.00197988	0.00150252	0.190674	-0.00330261	0.00216429	0.130242
cg01174600	0.00292265	0.0155191	0.851011	-0.000129074	0.00876514	0.988281	0.00672297	0.0126257	0.595597
cg01174601	0.00680306	0.0175234	0.69869	-0.00405403	0.00989714	0.682981	-0.00150742	0.0142563	0.916007
cg01174674	0.00521528	0.0159683	0.744666	-0.00674126	0.00901885	0.456574	-0.00738798	0.0129912	0.570866
cg01174685	0.00302517	0.00304035	0.322183	-0.00178655	0.00171718	0.300713	-0.000837205	0.0024735	0.735734
cg01174708	0.0441223	0.0632414	0.487029	0.00461177	0.0357184	0.897532	-0.0103601	0.0514504	0.840835
cg01174734	-0.000591596	0.00391021	0.880054	-0.00240141	0.00220847	0.279543	-0.000407717	0.00318117	0.898281
cg01174743	0.0186136	0.0390978	0.635078	-0.0100963	0.0220823	0.648531	-0.0146454	0.0318083	0.64623
cg01174752	-0.00234555	0.0119183	0.844389	0.00210764	0.00673138	0.754865	-0.0031352	0.00969619	0.747124
cg01174764	0.0226289	0.022763	0.322618	-0.00558728	0.0128564	0.664816	-0.0157272	0.018519	0.397815
cg01174771	-0.000485116	0.0337296	0.988554	-0.0176267	0.0190503	0.357098	-0.0140662	0.0274409	0.609385
cg01174786	-0.0217722	0.0153833	0.160145	0.00668979	0.00868839	0.44317	0.0137793	0.0125152	0.273588
cg01174811	0.0305476	0.0559063	0.586028	-0.000954552	0.0315756	0.975945	-0.00382073	0.045483	0.933225
cg01174827	-0.0212344	0.017942	0.239474	0.0145439	0.0101336	0.15441	0.021642	0.0145969	0.141378
cg01174831	-0.0164395	0.0138159	0.23696	0.00736286	0.00780314	0.347706	0.0157987	0.01124	0.163011
cg01174843	-0.00670945	0.0184911	0.7175	0.0057024	0.0104437	0.586297	-0.00107769	0.0150435	0.943036
cg01174859	-0.000315548	0.00292507	0.914314	-0.00115631	0.00165207	0.485637	0.00239489	0.00237971	0.316711
cg01175002	-0.00187312	0.00905851	0.836611	0.0091951	0.00511621	0.0753761	-0.00673915	0.00736962	0.362725
cg01175020	-0.0102515	0.0201289	0.611693	0.00143643	0.0113687	0.899714	0.0192961	0.016376	0.241525
cg01175039	0.0188231	0.0140627	0.183827	-0.0199993	0.00794254	0.0134227	-0.0213824	0.0114408	0.0646145
cg01175053	-0.00274807	0.0099025	0.781971	0.00271374	0.00559288	0.628608	-0.000711579	0.00805624	0.929798
cg01175098	-0.00716177	0.0107306	0.506076	0.00459295	0.0060606	0.450367	-0.00113298	0.00872997	0.897006
cg01175128	0.00145178	0.00574885	0.801158	0.00112802	0.00324693	0.729027	0.00155377	0.00467702	0.740437
cg01175142	-0.0394381	0.0205405	0.0577637	-0.00856244	0.0116012	0.462238	0.00330259	0.0167109	0.843743
cg01175220	0.0156592	0.0138576	0.261232	-0.00287342	0.00782672	0.714314	-0.014796	0.011274	0.192448
cg01175279	0.00514824	0.00847857	0.545118	0.00250004	0.00478866	0.602796	-0.00919832	0.0068978	0.185454
cg01175284	-0.0103825	0.015779	0.512084	0.0118158	0.00891192	0.187974	0.00628348	0.0128371	0.625598
cg01175394	0.0137576	0.00775159	0.0790351	0.00579383	0.00437806	0.188789	-0.010713	0.00630636	0.0925369
cg01175433	-0.00666829	0.0163896	0.684997	0.000881194	0.00925675	0.924355	0.00480458	0.0133338	0.719376
cg01175497	-0.00252979	0.0208764	0.903797	0.0100425	0.0117909	0.396449	0.00111772	0.0169842	0.947663
cg01175515	0.0140541	0.0165322	0.397339	-0.00488058	0.0093373	0.602365	-0.00553814	0.0134499	0.681413
cg01175550	-0.0719477	0.0454613	0.116732	0.0493576	0.0256763	0.057472	0.068327	0.0369854	0.0677048
cg01175563	-0.00391264	0.00239153	0.105038	-0.000157697	0.00135072	0.907297	0.00384483	0.00194564	0.0509524
cg01175605	0.000946794	0.00515615	0.854688	-0.000399106	0.00291217	0.891274	-0.00166564	0.00419482	0.692179
cg01175610	-0.0303253	0.046748	0.518052	0.00389247	0.0264031	0.883099	0.00112464	0.0380322	0.97647
cg01175636	0.000277861	0.00952711	0.976792	-0.00138818	0.00538087	0.79696	-0.00356558	0.00775084	0.646518
cg01175682	0.00459349	0.00529638	0.387902	-0.000939686	0.00299137	0.754088	-0.0021886	0.0043089	0.612647
cg01175698	0.0192071	0.0159043	0.230081	-0.00868992	0.00898266	0.33572	-0.0182848	0.012939	0.160779
cg01175699	-0.00845942	0.0318515	0.791113	0.0185539	0.0179896	0.304906	0.00804645	0.025913	0.756827
cg01175736	-0.00224789	0.00586533	0.702365	0.00113934	0.00331271	0.731636	0.00293243	0.00477178	0.540285
cg01175767	-0.0138883	0.00783051	0.0792328	0.00942152	0.00442264	0.035651	0.00559389	0.00637057	0.382046
cg01175791	0.00760382	0.0107113	0.479461	0.00186064	0.00604971	0.759071	-0.0111501	0.00871428	0.203736
cg01175812	0.0067892	0.0064347	0.293977	-0.00229514	0.00363429	0.529168	-0.00237074	0.005235	0.651648
cg01175876	0.00990723	0.0173577	0.569463	0.00415799	0.00980355	0.6724	0.00346334	0.0141215	0.806773
cg01176028	-0.0151496	0.0379987	0.690991	-0.0160775	0.0214615	0.455571	-0.00305185	0.0309141	0.921562
cg01176047	-0.0020538	0.0172415	0.905425	-0.000887985	0.00973794	0.927529	0.00448791	0.014027	0.749689
cg01176075	0.0224363	0.020059	0.26608	-0.00185828	0.0113292	0.870049	-0.000551342	0.0163191	0.973117
cg01176103	-0.0242359	0.0184236	0.191417	0.0113214	0.0104055	0.279256	0.020138	0.0149886	0.182196
cg01176121	0.000863617	0.0396744	0.982678	-0.0025965	0.0224079	0.907989	0.0148768	0.0322773	0.645888
cg01176130	-0.0174472	0.0186294	0.351296	-0.00375268	0.0105218	0.722115	0.0182003	0.0151561	0.232701
cg01176150	0.00551839	0.00315154	0.0830724	-0.000264671	0.00177997	0.882101	-0.0024046	0.00256396	0.350628
cg01176151	-0.0414021	0.0221079	0.0640864	0.012593	0.0124864	0.31568	0.0226146	0.017986	0.211618
cg01176152	0.0278062	0.0320737	0.388089	-0.00617545	0.0181151	0.733908	-0.00840348	0.0260938	0.748102
cg01176167	0.0153749	0.00809536	0.0604761	-0.010597	0.00457222	0.0225464	-0.00806221	0.00658603	0.223835
cg01176271	-8.01132e-05	0.00315385	0.979786	0.0021987	0.00178128	0.22003	0.00167645	0.00256584	0.515044
cg01176329	-0.0486141	0.0468765	0.302257	0.049273	0.0264756	0.0657322	0.0341295	0.0381367	0.373019
cg01176339	0.0517127	0.0283789	0.0714714	-0.0401829	0.0160283	0.0138208	-0.0410633	0.0230879	0.0784121
cg01176345	0.00249741	0.00344423	0.470118	-0.000727292	0.00194528	0.709305	-0.00154762	0.00280207	0.581991
cg01176363	-0.00487819	0.0293201	0.868203	0.00735063	0.0165598	0.658106	-0.00800225	0.0238535	0.737984
cg01176393	-0.0119477	0.0227336	0.600387	0.0197112	0.0128398	0.127966	-0.00518568	0.018495	0.779775
cg01176417	0.000953668	0.00869754	0.912913	0.00152553	0.00491233	0.756801	-0.003066	0.00707594	0.66575
cg01176433	-0.011117	0.0276134	0.688125	-0.00124442	0.0155959	0.936566	-0.00243402	0.0224651	0.913942
cg01176458	0.0289165	0.0129232	0.0275146	-0.00452782	0.00729898	0.536477	-0.0223831	0.0105138	0.0357664
cg01176516	-0.0609524	0.0287882	0.0367685	0.00849342	0.0162594	0.602593	0.0313999	0.0234208	0.183124
cg01176538	0.00296815	0.00494169	0.54947	-0.000466316	0.00279104	0.867655	-0.00265715	0.00402035	0.51021
cg01176625	0.0258768	0.0173705	0.139515	-0.0109773	0.00981077	0.265916	-0.0237472	0.0141319	0.096065
cg01176653	-0.0507576	0.121756	0.677678	-0.0638538	0.0687671	0.355403	0.0818324	0.0990553	0.410738
cg01176694	-0.0211324	0.0212235	0.321846	-0.00428322	0.011987	0.721618	0.0164802	0.0172666	0.342202
cg01176720	-0.0253243	0.023103	0.2757	0.0148816	0.0130485	0.256862	0.0119533	0.0187956	0.526283
cg01176728	0.0242532	0.0401117	0.546814	0.0203833	0.0226549	0.370469	-0.0136883	0.0326331	0.675798
cg01176748	-0.00175815	0.00899638	0.845462	0.00204273	0.00508112	0.688542	9.2866e-05	0.00731907	0.989902
cg01176776	0.0194163	0.00918621	0.0370854	-0.00757797	0.00518833	0.147329	-0.0196849	0.0074735	0.00980902
cg01176782	0.00149203	0.0100054	0.881763	0.00113392	0.00565098	0.841381	-0.00472075	0.00813992	0.563279
cg01176823	-0.00953923	0.00869164	0.275105	0.0130332	0.004909	0.00925794	0.00598482	0.00707115	0.399408
cg01176915	-0.0127012	0.0103603	0.223155	0.000118777	0.00585143	0.983846	0.00324931	0.00842866	0.700697
cg01176947	-0.00755164	0.00738919	0.309304	0.00358068	0.00417338	0.392996	0.00189701	0.00601153	0.753006
cg01176949	0.0325372	0.0195381	0.0990429	-0.00675929	0.011035	0.541606	-0.0179552	0.0158954	0.261407
cg01177002	-0.00872135	0.0096908	0.370347	0.0069888	0.00547332	0.20466	0.00870928	0.00788402	0.272005
cg01177100	0.00509642	0.0123754	0.681373	0.00263177	0.00698959	0.707339	-0.00242601	0.0100681	0.81009
cg01177167	-0.0218221	0.0157263	0.1684	-0.000991607	0.00888212	0.911337	0.0180942	0.0127942	0.160458
cg01177168	0.00720114	0.0227219	0.751974	-0.0117447	0.0128332	0.362344	0.0070944	0.0184855	0.701972
cg01177189	0.0270967	0.0164362	0.102431	-0.00908915	0.00928306	0.329936	-0.0162674	0.0133717	0.226697
cg01177190	-0.0425721	0.0282309	0.134773	0.00950397	0.0159447	0.552511	0.024384	0.0229675	0.290993
cg01177235	0.00320028	0.00537208	0.552732	6.73709e-05	0.00303412	0.98233	-0.00349585	0.00437049	0.425718
cg01177261	-0.0221292	0.0154266	0.154618	-0.00482415	0.00871285	0.581058	0.0247144	0.0125504	0.0517524
cg01177276	0.0116263	0.0250685	0.643832	-0.00574456	0.0141586	0.685825	0.00565113	0.0203947	0.782296
cg01177321	-0.0376543	0.0155487	0.0172865	0.00787289	0.00878181	0.372183	0.0200456	0.0126497	0.116264
cg01177346	-0.0173007	0.0220972	0.435554	0.00291538	0.0124804	0.815786	0.0148052	0.0179774	0.412196
cg01177361	-0.0224514	0.03404	0.511083	0.00176911	0.0192256	0.926871	0.00463551	0.0276935	0.867411
cg01177476	0.00398827	0.021605	0.853925	-0.0165944	0.0122024	0.176973	0.00703523	0.0175769	0.68984
cg01177488	0.00164137	0.00478035	0.732065	-0.00242144	0.00269992	0.371993	0.000119446	0.00388909	0.975561
cg01177497	-0.00475808	0.00333595	0.156959	-0.000636311	0.00188413	0.736295	0.00304011	0.00271398	0.265382
cg01177524	0.00411007	0.00341894	0.232204	-0.000325959	0.001931	0.866299	-0.00314216	0.0027815	0.261376
cg01177534	0.0305307	0.0428434	0.477779	0.00781775	0.0241977	0.747325	-0.011702	0.0348555	0.737793
cg01177580	-0.0054805	0.0214882	0.799221	-0.0145557	0.0121364	0.233286	0.00719711	0.0174818	0.681465
cg01177642	-0.00390939	0.00251298	0.123009	-8.90548e-05	0.00141932	0.950098	0.00270875	0.00204446	0.188277
cg01177650	0.0114743	0.0119225	0.33821	0.0071576	0.00673375	0.290419	-0.008641	0.0096996	0.375185
cg01177664	-0.00738528	0.012309	0.549897	0.00705906	0.00695206	0.31242	-0.00496829	0.0100141	0.620913
cg01177697	0.0047265	0.0569726	0.934052	0.0139116	0.0321778	0.666447	0.00714923	0.0463504	0.877735
cg01177709	-0.01329	0.0190172	0.486305	-0.00917814	0.0107408	0.394906	0.00879152	0.0154715	0.571173
cg01177737	0.00756361	0.0228084	0.740888	0.00337705	0.0128821	0.793755	0.00159293	0.0185559	0.931765
cg01177739	-0.0116014	0.014261	0.417898	0.00385611	0.00805453	0.633183	0.0076463	0.0116021	0.511413
cg01177782	-0.00919898	0.0224746	0.683209	-0.00469728	0.0126935	0.712142	0.00508876	0.0182844	0.781359
cg01177796	-0.00795043	0.00684642	0.24836	0.00101567	0.00386682	0.793361	0.00533368	0.00556995	0.34063
cg01177800	-0.0551268	0.0203574	0.0079895	0.0260139	0.0114978	0.0258729	0.0221004	0.0165619	0.185161
cg01177801	0.0300305	0.0204271	0.144729	-0.00947206	0.0115371	0.413635	-0.0220986	0.0166186	0.186687
cg01177827	0.0160222	0.00896246	0.0769148	-0.00563328	0.00506196	0.268488	-0.0126092	0.00729147	0.086903
cg01177846	0.011138	0.0143457	0.439382	-0.00190734	0.00810241	0.814386	-0.0154693	0.0116711	0.188106
cg01177849	-0.00854586	0.0118906	0.47403	0.00785247	0.00671573	0.245133	-0.00122415	0.00967364	0.89956
cg01177851	0.012456	0.013915	0.372903	0.00609147	0.00785913	0.440158	-0.00470367	0.0113207	0.678688
cg01177854	-0.00749423	0.0179515	0.677246	-0.00285435	0.0101389	0.778902	0.00184343	0.0146045	0.899814
cg01177879	-0.000329719	0.0059803	0.956144	-0.00430972	0.00337765	0.204988	0.00320255	0.00486532	0.511927
cg01177894	-0.00878383	0.00785645	0.266283	0.000163635	0.00443728	0.970658	0.00586082	0.00639167	0.361422
cg01177907	0.00360553	0.00331884	0.279975	-0.0015747	0.00187446	0.402909	-0.00076617	0.00270006	0.777193
cg01177928	-0.00129005	0.00272929	0.6375	0.000308741	0.00154149	0.841671	0.000896321	0.00222043	0.687335
cg01177956	-0.000239089	0.00299118	0.936455	-0.000887838	0.0016894	0.600399	-0.00160536	0.00243349	0.510997
cg01177961	-0.0032804	0.00902138	0.716921	0.00926941	0.00509523	0.0719296	-0.000733802	0.0073394	0.920564
cg01177967	0.00653075	0.0104502	0.533462	-0.00465182	0.00590222	0.432512	-0.00402192	0.00850182	0.637219
cg01177972	0.000679951	0.0145254	0.962759	0.00402323	0.00820387	0.624942	-0.00154121	0.0118172	0.896501
cg01178013	0.00604165	0.0250503	0.809919	0.00400409	0.0141483	0.777767	-0.00094313	0.0203798	0.963183
cg01178040	0.00954157	0.0165471	0.565511	-0.00301299	0.00934573	0.747842	0.000353375	0.013462	0.979112
cg01178063	0.00137731	0.0192268	0.943038	-0.000857151	0.0108592	0.937247	0.000283003	0.0156421	0.985602
cg01178070	0.0145618	0.0151246	0.338023	0.00752937	0.0085423	0.380246	-0.00665815	0.0123047	0.589663
cg01178099	-0.00244174	0.0414602	0.953157	-0.02473	0.0234165	0.293524	-0.0083568	0.0337303	0.804843
cg01178106	-0.00132121	0.0116754	0.910134	0.00347234	0.00659422	0.59968	-0.000731549	0.00949861	0.938767
cg01178113	-0.0017304	0.00555397	0.756036	0.00023819	0.00313686	0.939627	0.00182448	0.00451847	0.687253
cg01178121	0.00477804	0.00591	0.420781	0.00148247	0.00333794	0.65793	-0.00380001	0.00480812	0.431242
cg01178188	0.0123723	0.0254237	0.627598	-0.0157731	0.0143592	0.274691	-0.0128625	0.0206837	0.535474
cg01178231	-0.0420911	0.0401918	0.297558	0.00864236	0.0227002	0.704237	0.0140629	0.0326984	0.668082
cg01178238	-0.048241	0.0285423	0.0941761	0.0137255	0.0161205	0.396607	0.0528042	0.0232208	0.0251466
cg01178250	-0.00624038	0.0093618	0.506607	0.00112913	0.0052875	0.831344	0.00335284	0.00761636	0.66075
cg01178283	0.0147591	0.01462	0.315213	-0.00927685	0.00825732	0.263982	-0.00686813	0.0118942	0.56497
cg01178419	-0.00227663	0.00768848	0.767773	0.00182751	0.00434242	0.674786	0.00210633	0.00625502	0.737031
cg01178445	-0.00676941	0.0144243	0.639893	-0.00196929	0.00814677	0.809498	0.0163687	0.011735	0.166209
cg01178494	-0.01029	0.0115538	0.375318	0.0131113	0.00652554	0.0472638	-0.000609313	0.00939969	0.948447
cg01178535	0.0234642	0.0226273	0.302294	-0.0134529	0.0127798	0.295082	-0.00499539	0.0184086	0.786684
cg01178601	-0.00886699	0.0113812	0.437802	-0.00305071	0.00642803	0.636132	0.00471595	0.00925923	0.61167
cg01178603	-0.00294515	0.0256716	0.908899	0.00709983	0.0144992	0.625461	0.00390447	0.0208853	0.852088
cg01178659	-0.00372277	0.00338264	0.273788	-0.00126131	0.0019105	0.510674	0.00368528	0.00275197	0.183622
cg01178679	0.0286591	0.0296991	0.336928	-0.00972327	0.0167739	0.563469	-0.00323852	0.0241619	0.89365
cg01178680	-0.0270472	0.0217693	0.217037	0.00700788	0.0122952	0.570003	0.0196706	0.0177106	0.269428
cg01178703	0.00231033	0.0280435	0.93451	-0.00276665	0.0158389	0.861696	0.0110082	0.022815	0.630529
cg01178772	-0.00260917	0.0164291	0.874142	0.0102579	0.00927907	0.271655	0.00654017	0.013366	0.625713
cg01178795	0.00932276	0.00393772	0.0198704	-0.00127233	0.00222401	0.568572	-0.00721815	0.00320356	0.0264779
cg01178818	0.00114218	0.00887762	0.897892	-0.0057551	0.00501404	0.253847	0.000351443	0.00722245	0.961289
cg01178830	-0.00788218	0.0205614	0.702292	0.00764545	0.011613	0.511854	0.00348042	0.0167279	0.835613
cg01178861	-2.36677e-05	0.0106404	0.99823	-0.00330734	0.00600962	0.583337	-0.00124348	0.00865653	0.886075
cg01178865	-0.0131978	0.0128903	0.308423	0.0126207	0.00728037	0.0861475	0.00913892	0.010487	0.385636
cg01178899	0.00501481	0.0105938	0.637002	0.000327507	0.00598335	0.95646	-0.00268394	0.00861869	0.756151
cg01178920	-0.00924189	0.0325189	0.776856	0.0180266	0.0183665	0.328767	0.00558957	0.0264559	0.833109
cg01178924	0.00470951	0.0260989	0.857173	0.00303251	0.0147405	0.837432	-0.00428986	0.0212329	0.840306
cg01178971	0.00423151	0.0236763	0.858524	0.00360939	0.0133723	0.787793	-0.0156337	0.019262	0.418968
cg01179012	0.00844974	0.00943103	0.372475	-0.00693149	0.0053266	0.196208	-0.000633372	0.00767268	0.934378
cg01179052	0.00640982	0.00675581	0.345063	-0.00186209	0.00381565	0.626629	-0.00656314	0.00549623	0.235315
cg01179055	0.0122057	0.00938988	0.19669	-0.00251286	0.00530336	0.63668	-0.00769357	0.0076392	0.316359
cg01179079	-0.00776862	0.00863148	0.370309	0.00423598	0.00487502	0.387017	0.00335716	0.0070222	0.633659
cg01179095	0.0218709	0.0253089	0.389612	0.000942909	0.0142944	0.947541	0.00263469	0.0205903	0.898444
cg01179101	0.0207838	0.0190848	0.278815	0.00844344	0.010779	0.435327	-0.0210918	0.0155266	0.177445
cg01179131	0.00611005	0.00678153	0.369805	-0.00244192	0.00383018	0.525255	-0.00682933	0.00551716	0.218735
cg01179137	0.0146809	0.025328	0.563493	-0.00537076	0.0143051	0.708143	-0.0150737	0.0206058	0.466201
cg01179138	0.0210529	0.00932912	0.0262483	-0.00240119	0.00526904	0.649602	-0.0145249	0.00758977	0.0585709
cg01179256	-0.00194363	0.0228206	0.9323	0.00494288	0.012889	0.702182	0.00900227	0.0185659	0.628841
cg01179292	0.00842105	0.00913747	0.359003	-0.00310731	0.0051608	0.548499	0.00131776	0.00743385	0.859667
cg01179328	0.0158204	0.0135287	0.245082	-0.00313613	0.00764097	0.682382	-0.00558921	0.0110064	0.612725
cg01179422	0.0173844	0.0119073	0.147493	-8.23725e-05	0.00672518	0.990252	-0.0126555	0.00968725	0.194473
cg01179423	0.00074283	0.0127278	0.953579	0.00404837	0.00718862	0.57461	-0.000961277	0.0103548	0.926225
cg01179469	0.00165276	0.0224352	0.941425	-0.00673604	0.0126713	0.596207	-0.00392295	0.0182523	0.830269
cg01179482	0.0183	0.00750427	0.0165436	-0.00257906	0.00423838	0.544263	-0.00946128	0.00610515	0.124432
cg01179542	-0.000569669	0.0112829	0.959835	0.00674038	0.00637254	0.292783	0.000729743	0.0091793	0.936798
cg01179550	-0.0717546	0.0304613	0.0204849	0.0243448	0.0172044	0.160228	0.0521296	0.024782	0.0379806
cg01179580	-0.00218891	0.00244297	0.372447	0.000120107	0.00137978	0.930811	0.000823129	0.0019875	0.679667
cg01179618	0.0186094	0.0101059	0.0685826	-0.00546436	0.00570778	0.340744	-0.01533	0.00822174	0.0652351
cg01179625	-0.0333539	0.0220884	0.134256	0.00119457	0.0124754	0.923911	0.0224177	0.0179701	0.215188
cg01179631	0.00345118	0.0045045	0.44542	0.000173982	0.00254412	0.945618	-0.00353143	0.00366466	0.337596
cg01179674	0.00101646	0.00272776	0.710226	-0.000697122	0.00154063	0.651915	0.000788065	0.00221919	0.723267
cg01179696	-0.021215	0.0274157	0.440897	0.0157852	0.0154843	0.310508	-0.00110434	0.0223043	0.960612
cg01179713	0.0241272	0.0396193	0.543949	-0.00265778	0.0223768	0.905698	0.00180623	0.0322326	0.955426
cg01179769	0.0201776	0.0138147	0.147327	0.000458906	0.00780249	0.953219	-0.0130906	0.0112391	0.24695
cg01179771	-0.00435279	0.0188962	0.818298	0.00628656	0.0106725	0.557187	0.0143451	0.0153731	0.353046
cg01179784	0.0674244	0.0254701	0.00945802	-0.0414361	0.0143854	0.00487816	-0.0531077	0.0207213	0.0118997
cg01179785	-0.000976988	0.00689337	0.887585	-0.000961323	0.00389334	0.805491	-0.00213477	0.00560815	0.704283
cg01179818	-0.00816424	0.0179819	0.650814	-0.00177655	0.0101561	0.8615	0.0144529	0.0146293	0.325615
cg01179849	0.0405614	0.0252217	0.111009	-0.00887427	0.0142451	0.534751	-0.0393993	0.0205193	0.0577514
cg01179851	0.00232562	0.00528088	0.660629	-0.000162099	0.00298262	0.956769	-0.00599082	0.0042963	0.166346
cg01179986	0.00684976	0.00333939	0.0429155	-0.00231423	0.00188607	0.222758	-0.00454324	0.00271678	0.0976578
cg01180035	0.0130494	0.014761	0.378836	-0.000785239	0.00833696	0.925152	-0.0134451	0.0120089	0.265626
cg01180090	0.00602779	0.0248436	0.808799	0.00500754	0.0140315	0.721951	0.00380174	0.0202117	0.85119
cg01180108	0.00837826	0.015722	0.595309	0.00496057	0.00887972	0.577682	0.0049133	0.0127908	0.701715
cg01180116	-0.0164144	0.0102921	0.113967	0.00197416	0.00581295	0.734874	0.0107539	0.00837324	0.202058
cg01180120	0.0349845	0.043359	0.421703	-0.029216	0.024489	0.23574	-0.0381913	0.035275	0.28161
cg01180167	0.00202767	0.0142731	0.887322	-0.0105426	0.00806138	0.194002	-0.00629008	0.011612	0.589262
cg01180231	0.0156211	0.0196151	0.427736	-0.00660468	0.0110785	0.552436	-0.0029583	0.015958	0.853314
cg01180236	-0.000200876	0.00348826	0.954195	-0.000195763	0.00197015	0.921052	0.00132911	0.0028379	0.640578
cg01180268	0.00400641	0.0102414	0.6965	0.000644344	0.00578429	0.911531	-0.00841699	0.00833196	0.314885
cg01180348	-0.0145881	0.0191482	0.447976	0.0111675	0.0108148	0.304326	0.0171608	0.0155781	0.273334
cg01180378	0.00291395	0.0109399	0.790522	-0.00564861	0.00617881	0.362861	0.00147921	0.00890024	0.868343
cg01180441	-0.00550153	0.0101612	0.589442	0.00694866	0.00573898	0.228891	0.00610182	0.00826669	0.462205
cg01180467	0.00688823	0.0096237	0.475843	9.09364e-05	0.00543542	0.986686	-0.00608719	0.00782942	0.438751
cg01180479	-0.0207107	0.0276538	0.455696	0.0276321	0.0156187	0.0799778	0.0283136	0.0224979	0.211202
cg01180513	-0.001405	0.00253211	0.580246	0.000234232	0.00143012	0.870239	-0.000568272	0.00206002	0.783238
cg01180547	0.010127	0.0220951	0.647724	-0.0154765	0.0124792	0.217871	-0.0136007	0.0179756	0.451092
cg01180552	-0.0032458	0.0215844	0.880776	0.00278878	0.0121908	0.819531	0.0023501	0.0175602	0.893811
cg01180628	0.00518023	0.0289087	0.858156	0.017108	0.0163275	0.297306	0.0157557	0.0235188	0.504486
cg01180640	0.00144903	0.00370059	0.696228	9.04288e-05	0.00209008	0.965578	-0.000309554	0.00301064	0.918316
cg01180662	0.0132268	0.0158286	0.4054	0.0140295	0.00893993	0.1198	-0.00238313	0.0128775	0.853563
cg01180684	-0.00257053	0.0162969	0.874993	0.00210172	0.00920442	0.819859	0.00643474	0.0132585	0.628525
cg01180735	-0.00361747	0.00713807	0.613444	-0.00268448	0.00403155	0.50706	0.00120927	0.00580723	0.835477
cg01180772	-0.00175225	0.00434846	0.687856	0.00160068	0.00245599	0.516091	0.00044411	0.00353772	0.900357
cg01180823	0.0160917	0.0113204	0.158351	0.00160787	0.00639369	0.801972	-0.0121364	0.00920977	0.19065
cg01180831	-0.00301182	0.0174196	0.863088	-0.00190948	0.00983848	0.846513	-0.000295832	0.0141718	0.983388
cg01180835	-0.00854868	0.0110005	0.438961	-0.000592498	0.00621302	0.92422	0.00126299	0.00894951	0.888062
cg01180859	-0.00142348	0.00878455	0.871605	0.0128136	0.00496147	0.0112834	-0.00430044	0.00714673	0.54874
cg01180860	-0.00811716	0.0187328	0.665741	-0.00325625	0.0105802	0.758913	0.0158215	0.0152402	0.30176
cg01181009	0.00120635	0.0122643	0.921845	0.00588371	0.0069268	0.397722	0.00305604	0.00997768	0.760035
cg01181036	-0.0119574	0.0148426	0.422415	5.68191e-05	0.00838301	0.994606	0.00757062	0.0120753	0.532149
cg01181042	0.0143915	0.0222431	0.51914	0.0100281	0.0125628	0.426663	-0.0102909	0.018096	0.570872
cg01181053	0.00365559	0.0038614	0.346121	-0.00136192	0.0021809	0.533767	-0.00314447	0.00314147	0.319315
cg01181084	0.00732892	0.010434	0.484089	0.00425548	0.00589305	0.471941	-0.0160079	0.00848862	0.0622832
cg01181105	0.0128597	0.0181455	0.480193	-0.00122891	0.0102485	0.904799	-0.00881051	0.0147624	0.552004
cg01181150	-0.0171774	0.0209593	0.414457	0.00565919	0.0118377	0.633669	0.0088129	0.0170516	0.606434
cg01181221	-0.0118469	0.0218388	0.588725	0.0154576	0.0123344	0.213112	0.0279925	0.0177671	0.118357
cg01181227	-0.00276042	0.0122328	0.821937	0.00108214	0.00690901	0.875861	0.00270836	0.00995206	0.786087
cg01181233	-0.00530846	0.0244054	0.828262	-0.00302901	0.0137841	0.826525	-0.00274861	0.0198552	0.890183
cg01181241	0.00133704	0.00842974	0.874303	0.00372806	0.00476108	0.435498	-0.000267612	0.00685807	0.968953
cg01181259	0.0258915	0.0376354	0.493105	-0.027376	0.0212563	0.200814	-0.0248086	0.0306185	0.41976
cg01181301	0.0172036	0.0343889	0.618009	0.0051801	0.0194227	0.790258	-0.022898	0.0279773	0.415088
cg01181307	0.0196082	0.0181735	0.283261	0.00691886	0.0102643	0.501854	-0.0101769	0.0147852	0.49288
cg01181350	0.0014331	0.00356928	0.68892	-0.00120508	0.00201591	0.551364	-0.00150574	0.00290381	0.60525
cg01181415	-0.0194049	0.0145272	0.18472	-0.00398753	0.0082049	0.628057	0.0207754	0.0118187	0.0818968
cg01181416	0.0107725	0.0200913	0.59305	0.00650848	0.0113475	0.567579	-0.008253	0.0163454	0.614754
cg01181485	-0.0125509	0.0120655	0.300791	-0.00315557	0.00681453	0.644344	0.0152273	0.00981596	0.124058
cg01181492	0.00232502	0.00588319	0.693557	-0.00291071	0.0033228	0.383183	0.0010574	0.00478631	0.825614
cg01181499	0.00204511	0.0150227	0.891994	0.000471421	0.00848475	0.955805	0.00761469	0.0122218	0.534705
cg01181514	0.00530657	0.0101929	0.603808	-0.00129887	0.00575688	0.821967	-0.00819446	0.00829247	0.325498
cg01181584	-0.00277259	0.00870799	0.750862	0.00385655	0.00491823	0.434852	0.000134428	0.00708444	0.9849
cg01181681	0.0102016	0.0252137	0.68665	-0.010669	0.0142406	0.455534	-0.013257	0.0205128	0.519609
cg01181758	-0.00604659	0.00577516	0.297675	0.00204632	0.00326178	0.531881	0.00866486	0.00469842	0.0681741
cg01181777	-0.00421755	0.010226	0.680921	0.00660848	0.00577557	0.255323	0.00522359	0.0083194	0.531542
cg01181782	0.000477208	0.0184931	0.979466	-0.00436941	0.0104448	0.67662	0.014482	0.0150452	0.338136
cg01181817	0.00360556	0.00903702	0.690778	-0.00282615	0.00510407	0.581042	-0.00662934	0.00735213	0.369433
cg01181845	-0.00951564	0.0152368	0.53374	0.00829905	0.00860568	0.337235	0.00372325	0.012396	0.76454
cg01181863	-0.025676	0.0644058	0.691012	0.027738	0.0363761	0.447573	0.0639251	0.0523978	0.225394
cg01181898	-0.0181856	0.0379296	0.632682	-0.00805678	0.0214224	0.707662	0.00525477	0.0308579	0.865133
cg01181928	0.0103632	0.0192374	0.591315	-0.00450308	0.0108652	0.679451	-0.00692579	0.0156507	0.659087
cg01181929	0.00178825	0.00425364	0.67511	0.000920576	0.00240243	0.702413	-0.00338071	0.00346058	0.331013
cg01181932	0.0247382	0.00913365	0.00797794	-0.00740439	0.00515864	0.154375	-0.0174095	0.00743074	0.0211558
cg01181940	0.00849258	0.0140354	0.546522	-0.00809034	0.00792712	0.309962	-0.0136387	0.0114186	0.235194
cg01182076	0.0271787	0.0529009	0.608572	0.0189094	0.0298782	0.528284	-0.0246748	0.0430379	0.567736
cg01182084	0.003438	0.00367474	0.351791	-0.00102626	0.00207548	0.62208	-0.00319178	0.00298961	0.288313
cg01182099	0.0268314	0.0180184	0.13967	-0.0163134	0.0101767	0.11215	-0.0164495	0.014659	0.264543
cg01182117	0.00240948	0.0178678	0.893007	0.00316573	0.0100917	0.754417	0.00122646	0.0145365	0.932933
cg01182154	0.0063925	0.017072	0.708883	0.000943133	0.00964217	0.92228	-0.00260903	0.013889	0.851384
cg01182159	-0.0136494	0.0128339	0.29015	0.00938067	0.00724854	0.198656	0.00597066	0.0104411	0.568739
cg01182171	0.000880007	0.0113967	0.938609	0.000532211	0.00643679	0.934272	0.00483581	0.00927185	0.603154
cg01182189	0.000347766	0.00335054	0.917545	-0.00108658	0.00189237	0.567154	-0.000546213	0.00272586	0.841597
cg01182236	0.0132897	0.0165103	0.422808	-0.00180315	0.00932495	0.847071	-0.00193881	0.0134321	0.885527
cg01182271	0.00194231	0.0158825	0.902918	0.0117153	0.00897038	0.194609	-0.009776	0.0129213	0.451118
cg01182281	-0.0151416	0.00857016	0.0803774	0.0127528	0.00484038	0.00978984	0.00455745	0.00697231	0.514868
cg01182309	0.0274679	0.0137259	0.0481383	-0.0188101	0.00775231	0.0170783	-0.0173419	0.0111668	0.123649
cg01182310	0.000412832	0.0158884	0.979324	-0.00757282	0.0089737	0.400786	0.00550388	0.0129261	0.671191
cg01182332	-0.001222	0.00363833	0.737687	0.00214324	0.00205491	0.299522	-0.00208631	0.00295999	0.482582
cg01182386	0.0034388	0.00858575	0.689642	-0.000800986	0.00484919	0.869143	-0.00380143	0.00698499	0.587521
cg01182430	0.0034516	0.0133126	0.795968	0.00341434	0.00751888	0.650759	0.00440018	0.0108305	0.685426
cg01182455	0.0324304	0.0449723	0.472553	-0.00486007	0.0254001	0.848655	-0.00540675	0.0365875	0.882823
cg01182465	-0.00306659	0.0105731	0.772402	-0.00214613	0.00597166	0.72008	0.00532626	0.00860185	0.537222
cg01182466	0.0208038	0.0117705	0.080265	-0.0131571	0.00664791	0.050607	-0.0211088	0.00957595	0.0298394
cg01182555	-0.00246877	0.00189957	0.19677	0.000537423	0.00107287	0.617549	0.00192382	0.0015454	0.21615
cg01182585	-0.00129069	0.00319253	0.686883	-0.000476822	0.00180312	0.791994	0.00341743	0.0025973	0.191324
cg01182605	0.00101726	0.0290545	0.972141	0.00667038	0.0164098	0.685272	-0.00320289	0.0236375	0.892494
cg01182620	-0.00296025	0.0207372	0.88678	0.00372403	0.0117123	0.751192	0.0127174	0.0168709	0.452772
cg01182645	0.0134343	0.0147386	0.364268	0.00461073	0.00832431	0.580917	-0.0199325	0.0119907	0.099642
cg01182660	-0.0142191	0.0195577	0.468938	0.00663777	0.0110461	0.549284	0.00957886	0.0159113	0.548554
cg01182661	-0.0201989	0.0277821	0.468929	-0.00428254	0.0156912	0.785484	0.00643977	0.0226023	0.776309
cg01182683	-0.00336763	0.00937095	0.720092	0.00237864	0.00529267	0.65412	0.00247481	0.0076238	0.746164
cg01182690	0.00350933	0.00561739	0.533602	0.000296042	0.00317268	0.925848	-0.000373542	0.00457007	0.935023
cg01182697	0.0732587	0.0354977	0.0416836	-0.056601	0.020049	0.00576017	-0.0493734	0.0288794	0.0904973
cg01182728	-0.0074719	0.058806	0.899153	0.0150623	0.0332134	0.651189	0.0111652	0.047842	0.815956
cg01182742	-0.0193154	0.00828464	0.0217765	-0.000589708	0.00467913	0.899967	0.00489064	0.00674003	0.469806
cg01182743	0.0111731	0.00726835	0.127461	-0.0104689	0.00410513	0.0123148	-0.00722256	0.00591321	0.224854
cg01182807	-0.00386462	0.0179683	0.830152	0.00368811	0.0101484	0.717076	0.00395337	0.0146182	0.787389
cg01182836	0.00411918	0.0259497	0.874203	-0.000320722	0.0146563	0.982586	-0.0122354	0.0211115	0.563541
cg01182865	0.00698104	0.015409	0.651514	0.00770908	0.00870291	0.377891	0.00643862	0.0125361	0.608682
cg01182873	-0.000415319	0.0121045	0.972699	-0.00500479	0.00683656	0.465877	-0.00233761	0.0098477	0.81286
cg01182895	-0.0312976	0.0215891	0.150337	0.0214851	0.0121934	0.0811836	0.0212297	0.017564	0.229684
cg01182926	0.0196414	0.00800437	0.0158993	-0.00632426	0.00452083	0.164995	-0.0146959	0.00651201	0.0262457
cg01182973	-0.0107815	0.00877211	0.22199	0.00265209	0.00495445	0.593659	0.00761275	0.00713661	0.28872
cg01182980	-0.00607656	0.015715	0.699836	0.00450206	0.00887573	0.613131	0.0111416	0.012785	0.385635
cg01183008	-0.0073969	0.0109166	0.499634	0.00194164	0.00616566	0.753497	0.0119113	0.00888129	0.182965
cg01183017	0.000183387	0.00347767	0.958052	-0.00164574	0.00196417	0.404139	-0.00072064	0.00282929	0.799483
cg01183109	-0.00263041	0.00907878	0.772634	0.00764174	0.00512765	0.139357	0.00341143	0.00738611	0.645197
cg01183122	-0.00161789	0.0174435	0.926291	-0.00394153	0.009852	0.689973	-0.00795112	0.0141913	0.576565
cg01183181	0.00744972	0.0284873	0.794248	-0.02762	0.0160895	0.0892023	-0.00885878	0.023176	0.703111
cg01183187	-0.0259928	0.0131845	0.0514903	0.00137427	0.00744653	0.853962	0.0166433	0.0107263	0.123974
cg01183215	-0.00124623	0.0376188	0.97364	0.0147653	0.0212469	0.488738	-0.00345228	0.030605	0.910419
cg01183235	-0.000151096	0.00881518	0.986359	0.000341069	0.00497877	0.945524	-0.00568271	0.00717165	0.43005
cg01183244	0.00494434	0.0208971	0.813458	-0.00933805	0.0118026	0.430746	-0.000477217	0.017001	0.977663
cg01183358	0.0234974	0.0224615	0.298079	-0.0132432	0.0126861	0.299096	-0.0223045	0.0182737	0.225174
cg01183384	0.035225	0.0315132	0.266391	-0.0133086	0.0177985	0.45641	-0.0188237	0.0256378	0.46457
cg01183392	0.00569886	0.0302364	0.850892	-0.0087236	0.0170774	0.61062	0.00430595	0.024599	0.861405
cg01183424	0.00891805	0.0152111	0.559031	-0.0115365	0.00859115	0.182429	0.00837047	0.0123751	0.500382
cg01183510	-0.0128747	0.0319457	0.687813	-0.0108013	0.0180428	0.550787	0.00314874	0.0259897	0.903817
cg01183517	0.00398729	0.0109692	0.717016	-0.00120944	0.00619537	0.845628	-0.00401557	0.00892409	0.653726
cg01183537	-0.00314005	0.0304272	0.918016	-0.00112922	0.0171851	0.947743	0.00599293	0.0247542	0.809211
cg01183586	-0.00553741	0.0156467	0.724173	0.00410624	0.00883721	0.64321	0.0054821	0.0127295	0.667661
cg01183595	-0.0053505	0.0119382	0.655011	0.000865204	0.00674265	0.89816	-0.00159308	0.00971243	0.87005
cg01183596	0.0312166	0.0331418	0.348554	0.00480504	0.0187183	0.797947	-0.00852764	0.0269627	0.752466
cg01183623	-0.000413803	0.0148007	0.977752	-0.00847412	0.00835938	0.31321	0.00472665	0.0120412	0.695512
cg01183650	0.00759238	0.00336658	0.026344	-0.00377995	0.00190143	0.0496072	-0.00491779	0.00273891	0.0756514
cg01183669	-0.000661585	0.00281231	0.814509	-0.000843928	0.00158838	0.596403	0.00132566	0.00228797	0.563646
cg01183703	-0.0861748	0.0570405	0.134066	0.0692519	0.0322162	0.0340488	-0.0103256	0.0464057	0.824382
cg01183711	0.00645175	0.00450753	0.155517	-0.00395639	0.00254583	0.123392	-0.00399381	0.00366713	0.278788
cg01183713	0.0151591	0.0129162	0.243382	-0.000938731	0.00729503	0.897874	-0.00725634	0.0105081	0.491482
cg01183715	-0.00220148	0.0114073	0.847367	0.00136555	0.0064428	0.832586	0.00711817	0.0092805	0.444923
cg01183734	-0.0262479	0.0185201	0.159578	0.0130767	0.0104601	0.214221	0.0275172	0.0150672	0.0708495
cg01183860	-0.0268951	0.02091	0.201393	0.0141876	0.0118099	0.232519	0.0263494	0.0170115	0.124625
cg01183862	-0.0107558	0.0539004	0.842247	0.017235	0.0304427	0.57259	0.00797439	0.043851	0.856075
cg01183918	-0.000218232	0.00794333	0.978138	0.000835856	0.00448636	0.852586	0.00147604	0.00646235	0.819806
cg01183965	0.032745	0.0165745	0.0510089	-0.00405121	0.00936117	0.666135	-0.0202003	0.0134843	0.137331
cg01183991	-0.0195464	0.0233237	0.404043	0.00200854	0.0131731	0.879127	0.00920605	0.0189752	0.628643
cg01184004	0.00283144	0.00931504	0.7618	-0.00241522	0.00526109	0.647199	0.00228996	0.00757832	0.763161
cg01184139	0.00201866	0.00269093	0.454949	-0.00258095	0.00151983	0.0926453	-0.000515298	0.00218923	0.814406
cg01184149	-0.00695718	0.0201385	0.730484	-0.0039916	0.0113741	0.726389	0.0145193	0.0163838	0.377679
cg01184194	-0.0107058	0.0212369	0.615313	-0.0115358	0.0119945	0.338537	0.0171888	0.0172774	0.322249
cg01184214	0.0190801	0.0124435	0.128413	-0.00648899	0.00702802	0.358117	-0.0192212	0.0101235	0.0605486
cg01184248	-0.00223779	0.0093106	0.810562	0.00288464	0.00525859	0.584557	0.00460468	0.00757471	0.544658
cg01184271	-0.00214353	0.020549	0.917134	-0.00494469	0.011606	0.671009	-0.00255649	0.0167178	0.878776
cg01184282	-0.01422	0.0174755	0.417782	-0.011301	0.00987008	0.255008	0.0137247	0.0142173	0.336744
cg01184309	0.00411935	0.00596575	0.491512	0.00394232	0.00336943	0.244828	-0.00508991	0.00485348	0.296889
cg01184315	-0.00679059	0.0269343	0.801479	-0.0110721	0.0152124	0.468451	0.000162212	0.0219126	0.994109
cg01184387	-0.00130291	0.00782059	0.868028	0.00144097	0.00441704	0.744946	0.00572662	0.0063625	0.370296
cg01184401	-0.00652913	0.00803117	0.418204	0.00672489	0.00453597	0.141398	0.00475559	0.00653382	0.468446
cg01184431	-0.0195044	0.0109611	0.078271	0.00533876	0.00619078	0.390588	0.01533	0.00891748	0.0887535
cg01184452	0.0345902	0.0155159	0.0280751	-0.0087462	0.00876331	0.320714	-0.0211547	0.0126231	0.096951
cg01184492	0.0106612	0.00998888	0.288458	-0.0067811	0.00564167	0.232273	-0.00572547	0.00812653	0.482767
cg01184520	-0.000876683	0.00483605	0.856521	-0.00151663	0.00273138	0.57998	0.0017598	0.0039344	0.655656
cg01184522	0.00299164	0.00246443	0.227693	-0.00247616	0.0013919	0.0783434	-0.00188634	0.00200496	0.349102
cg01184539	0.00674757	0.0164377	0.68234	-0.00179999	0.00928394	0.846669	-0.00466748	0.013373	0.727821
cg01184546	0.00861652	0.0104456	0.411435	-0.00181242	0.00589962	0.759335	-0.00325298	0.00849809	0.702705
cg01184560	0.00440107	0.00367482	0.23395	-0.00237622	0.00207552	0.255046	-0.00270958	0.00298967	0.366993
cg01184577	0.0140408	0.0122427	0.254226	0.000850579	0.00691461	0.90235	-0.00565738	0.00996011	0.571332
cg01184591	-0.00311633	0.0173553	0.857868	0.0104502	0.00980217	0.288992	0.0122163	0.0141195	0.389037
cg01184598	0.0479531	0.029468	0.106886	-0.0531396	0.0166434	0.00189439	-0.0325498	0.0239739	0.177671
cg01184600	0.00182444	0.00938366	0.846244	-0.00370883	0.00529985	0.485711	-0.00385351	0.00763414	0.614852
cg01184605	0.00828822	0.0217922	0.704524	0.0147534	0.0123081	0.233545	-0.00681996	0.0177292	0.701312
cg01184670	0.00471334	0.0209342	0.822331	0.0107118	0.0118235	0.367171	-0.0223251	0.0170312	0.192977
cg01184676	-0.000779009	0.0118315	0.947638	0.00755333	0.0066824	0.261095	-0.00434781	0.00962563	0.65249
cg01184854	0.0352071	0.0139705	0.0133477	-0.00120159	0.00789049	0.879276	-0.0255031	0.0113658	0.0270929
cg01184901	-0.0182923	0.0474612	0.700764	0.0330507	0.0268059	0.220539	0.0374898	0.0386124	0.333975
cg01184905	-0.00253143	0.00914724	0.782561	0.0104016	0.00516632	0.0468204	-0.00412792	0.0074418	0.580368
cg01184907	0.025316	0.0345667	0.465684	0.0038941	0.0195231	0.842315	-0.00837422	0.028122	0.7665
cg01184930	-0.00635459	0.0395441	0.872663	0.0123473	0.0223343	0.581633	0.0126364	0.0321714	0.695331
cg01185006	-0.0145856	0.00988015	0.143083	0.00390894	0.00558026	0.485278	-0.000357774	0.00803806	0.964589
cg01185010	-0.120996	0.126395	0.340778	0.0698642	0.0713871	0.330154	0.117984	0.102829	0.25402
cg01185080	0.00457598	0.022802	0.841362	0.0170145	0.0128784	0.189524	-0.00741094	0.0185507	0.690396
cg01185087	0.0070986	0.0141057	0.615922	-0.0182764	0.00796682	0.0239216	0.0009251	0.0114758	0.935914
cg01185093	0.0627054	0.019308	0.00159394	-0.028796	0.0109051	0.00963131	-0.0427229	0.0157082	0.00772866
cg01185138	0.0171285	0.0102109	0.0966366	-0.00307725	0.00576706	0.594833	-0.0146342	0.00830714	0.0812474
cg01185179	0.00313249	0.00498785	0.531449	0.00255762	0.00281711	0.366166	-0.00502342	0.0040579	0.218697
cg01185211	-0.016071	0.0100625	0.113461	0.00725119	0.00568328	0.205013	0.00637059	0.00818646	0.438334
cg01185223	-0.0541548	0.0199722	0.00791036	0.0169258	0.0112802	0.136703	0.0113973	0.0162486	0.484694
cg01185278	-0.0206219	0.0115266	0.0766913	0.00584381	0.00651015	0.371574	0.0184488	0.00937751	0.0519703
cg01185295	-0.00318084	0.0257636	0.901994	-0.00299302	0.0145512	0.83746	0.00906332	0.0209602	0.666396
cg01185345	0.0134608	0.0232416	0.563805	-0.00557333	0.0131268	0.672075	0.00348591	0.0189084	0.854114
cg01185350	-0.00285533	0.00267847	0.289029	0.000409847	0.00151279	0.787021	0.00170391	0.00217909	0.436136
cg01185411	-0.0212748	0.0116985	0.0720273	0.0121382	0.00660724	0.0692238	0.0117338	0.00951737	0.220569
cg01185433	0.00888749	0.00607788	0.146867	-0.00634821	0.00343276	0.0674283	-0.00800002	0.0049447	0.108899
cg01185443	0.0295411	0.0285004	0.302513	-0.0293141	0.0160969	0.0716428	-0.0400482	0.0231867	0.0872815
cg01185470	0.016818	0.011943	0.16224	-0.00355771	0.00674537	0.599087	-0.0109009	0.00971634	0.26464
cg01185502	-0.000756477	0.0258578	0.97672	-0.00663385	0.0146043	0.650662	-0.000705703	0.0210368	0.973307
cg01185521	-0.00384476	0.00960472	0.689807	0.00472911	0.0054247	0.385463	0.00287879	0.00781398	0.713359
cg01185530	-0.000777382	0.00436734	0.859091	0.00167385	0.00246665	0.498996	-0.00147273	0.00355308	0.679419
cg01185571	0.00196089	0.00285164	0.493306	6.73258e-05	0.00161059	0.966742	-0.00270747	0.00231997	0.246032
cg01185578	0.0136017	0.00851746	0.113504	-0.00807144	0.00481062	0.0965654	-0.00376372	0.00692944	0.588261
cg01185605	-0.00560105	0.00734494	0.44755	0.00498396	0.00414839	0.232484	0.00305187	0.00597553	0.610691
cg01185626	-1.6842e-05	0.00707632	0.998106	-0.00432421	0.00399667	0.281929	0.00528937	0.00575699	0.360469
cg01185640	-0.000961658	0.0187591	0.95922	0.00194578	0.0105951	0.854667	0.0118852	0.0152616	0.437995
cg01185682	-0.0126782	0.0248494	0.611057	0.0316458	0.0140348	0.0263709	0.018954	0.0202164	0.350778
cg01185754	0.0104374	0.020638	0.614178	0.00379428	0.0116563	0.745486	-0.00264317	0.0167902	0.875235
cg01185755	-0.00407114	0.00383404	0.290918	0.00167117	0.00216545	0.442123	0.00303354	0.00311921	0.333179
cg01185766	0.052796	0.0296549	0.0781184	-0.00472284	0.016749	0.778555	-0.0215542	0.024126	0.373831
cg01185786	0.010203	0.0162015	0.530319	0.00166359	0.00915053	0.856113	-0.0052446	0.0131808	0.691573
cg01185801	0.0109314	0.00344488	0.00201416	-0.00025411	0.00194565	0.896356	-0.00616055	0.00280261	0.0302927
cg01185825	0.0105489	0.00789808	0.184767	-0.0060497	0.0044608	0.178155	-0.00514715	0.00642554	0.425043
cg01185914	0.00543284	0.0181363	0.765151	0.0111861	0.0102433	0.277493	-0.000718537	0.014755	0.961259
cg01185921	0.0547343	0.0310333	0.0808942	-0.00805279	0.0175275	0.646937	-0.0330674	0.0252474	0.193347
cg01185925	0.00188032	0.0100139	0.851444	-0.000241861	0.0056558	0.965977	-0.00360111	0.00814688	0.659446
cg01185940	0.00129441	0.00443089	0.770801	-0.00225608	0.00250254	0.369526	-0.000685131	0.00360478	0.849654
cg01186006	-0.0467524	0.0236958	0.0513101	8.00876e-05	0.0133833	0.995238	0.0350994	0.0192779	0.0717029
cg01186020	0.00332399	0.0156195	0.831917	-0.000822241	0.0088218	0.925931	-0.00863646	0.0127073	0.498332
cg01186062	-0.0132227	0.0107414	0.221266	0.00794005	0.00606667	0.193663	0.0042877	0.00873871	0.624767
cg01186065	0.0190353	0.0473644	0.68864	0.0171332	0.0267512	0.523366	-0.00778105	0.0385337	0.840391
cg01186111	0.0309398	0.0624338	0.621313	0.00394073	0.0352623	0.911246	-0.0131208	0.0507934	0.796704
cg01186181	0.00996272	0.0312069	0.750219	0.0205388	0.0176255	0.246732	-0.00873359	0.0253886	0.731586
cg01186212	0.0182022	0.0183749	0.32432	-0.00848944	0.0103781	0.415333	-0.0137639	0.0149491	0.359456
cg01186217	0.00106597	0.00335962	0.7517	0.00133047	0.0018975	0.484859	-0.0017851	0.00273324	0.515218
cg01186240	0.00534489	0.00480166	0.268374	0.00024062	0.00271196	0.929481	-0.00039272	0.00390643	0.920128
cg01186276	-0.14707	0.0887717	0.100775	-0.000124994	0.0501378	0.998016	0.13088	0.0722208	0.073015
cg01186315	-0.00880078	0.0175967	0.6181	0.00594397	0.00993855	0.551171	0.00253615	0.0143159	0.859752
cg01186321	-0.00455322	0.0204151	0.823975	-0.00397545	0.0115303	0.730997	0.00635482	0.0166088	0.702832
cg01186457	-0.00598191	0.010905	0.584563	0.000297246	0.00615909	0.961606	0.00208411	0.00887183	0.814766
cg01186460	-0.000930533	0.0105816	0.930105	0.00356102	0.00597643	0.552654	-0.00483815	0.00860873	0.575396
cg01186475	-0.00147706	0.00731991	0.840501	0.00615554	0.00413425	0.139721	-0.00119573	0.00595517	0.841279
cg01186535	-0.0767447	0.0391993	0.0530966	0.0359333	0.0221396	0.107795	0.0518591	0.0318909	0.107131
cg01186551	-0.00942416	0.00891293	0.292948	0.00294278	0.00503398	0.560172	0.00165068	0.00725118	0.820398
cg01186595	-0.0228592	0.0169892	0.181564	0.0111038	0.00959541	0.250004	0.0112045	0.0138217	0.419533
cg01186702	-0.014534	0.0174269	0.406311	0.000708884	0.00984264	0.942731	0.0265356	0.0141778	0.0642396
cg01186725	-0.0237045	0.00965196	0.0158124	0.0136101	0.00545138	0.0142061	0.0118189	0.00785242	0.135507
cg01186777	0.000635763	0.00305834	0.835756	0.00131304	0.00172734	0.448989	-0.000427788	0.00248814	0.863846
cg01186835	-0.00868945	0.00539813	0.110677	-0.0040289	0.00304884	0.189427	0.00762713	0.00439169	0.0855787
cg01186871	0.00580905	0.0113791	0.610848	-0.00332199	0.00642686	0.606396	-0.00622785	0.00925754	0.502701
cg01186906	-0.000843737	0.0024733	0.73373	-0.000110554	0.00139691	0.937081	0.000385035	0.00201217	0.848645
cg01186980	0.0264749	0.019505	0.177791	-0.0144265	0.0110163	0.193408	-0.0100965	0.0158684	0.526086
cg01187055	0.0383607	0.0228074	0.0957639	-0.00924674	0.0128815	0.474569	-0.0263642	0.0185551	0.158531
cg01187093	-0.0265835	0.0229185	0.248901	0.0103962	0.0129442	0.423832	0.015833	0.0186455	0.397862
cg01187152	0.0120972	0.014066	0.391871	-0.0133942	0.0079444	0.0949781	-0.0066328	0.0114435	0.563505
cg01187156	0.00545823	0.0231938	0.814442	-0.011327	0.0130997	0.38933	-0.00430514	0.0188695	0.820002
cg01187232	0.017979	0.0473326	0.704883	0.00167287	0.0267332	0.950231	-0.0105104	0.0385077	0.785473
cg01187279	0.02728	0.021508	0.207672	-0.010365	0.0121476	0.395597	-0.0124284	0.017498	0.47922
cg01187288	-0.0115796	0.0094076	0.221316	0.00101656	0.00531337	0.84867	-0.00123891	0.00765362	0.871739
cg01187348	-0.0173199	0.0104156	0.0995309	0.000975383	0.00588267	0.868651	0.0134241	0.00847366	0.116367
cg01187418	-0.0165401	0.00984099	0.0959999	0.00354604	0.00555815	0.524969	0.00711744	0.00800621	0.376186
cg01187464	0.00250457	0.0218466	0.908962	-0.00849867	0.0123389	0.492594	0.00749028	0.0177735	0.674364
cg01187488	-0.000802735	0.00681418	0.906464	-0.00267652	0.00384862	0.488419	0.00333242	0.00554372	0.549151
cg01187490	-0.0054635	0.0107546	0.612585	0.00498425	0.00607416	0.413885	-0.000391455	0.0087495	0.964405
cg01187496	-0.00450333	0.0286826	0.875564	0.014289	0.0161998	0.379909	-0.00119327	0.023335	0.959321
cg01187498	-0.0202284	0.0117834	0.0891957	0.00846216	0.0066552	0.206557	0.00801702	0.00958646	0.405028
cg01187505	0.00100291	0.00578213	0.862655	-0.00793308	0.00326572	0.0169538	-0.000836005	0.00470409	0.859311
cg01187510	0.00906283	0.0153261	0.555658	-0.0114193	0.00865609	0.19017	-0.00963771	0.0124686	0.441408
cg01187533	-0.00546207	0.00412786	0.188841	0.00307308	0.00233139	0.190532	0.00251698	0.00335825	0.455357
cg01187562	0.00823329	0.00693907	0.238289	-0.00440017	0.00391915	0.264293	-0.00291468	0.00564533	0.606808
cg01187600	-0.00134984	0.00803056	0.86686	0.00505444	0.00453562	0.267839	-0.00122896	0.00653332	0.851182
cg01187721	0.00962229	0.014641	0.512585	-0.00510945	0.0082692	0.538081	-0.00694931	0.0119113	0.560951
cg01187798	-0.0657549	0.0618626	0.290431	0.0105487	0.0349397	0.763359	0.0222336	0.0503288	0.659631
cg01187883	0.00415117	0.0126217	0.74294	0.00263517	0.00712869	0.712435	-0.00327344	0.0102685	0.750568
cg01187920	-0.0275294	0.0176218	0.121456	0.0172887	0.00995272	0.0855148	0.019443	0.0143363	0.178152
cg01187926	3.38979e-05	0.00346033	0.992204	-0.0011595	0.00195438	0.554358	-0.00084366	0.00281517	0.765053
cg01187969	-0.0256409	0.0294018	0.385293	0.0133584	0.016606	0.423094	0.016961	0.0239201	0.479965
cg01187978	-0.00757475	0.0355851	0.831876	0.0163072	0.0200983	0.419116	0.00841118	0.0289505	0.77202
cg01187997	-0.0100442	0.0164276	0.542336	0.00588886	0.00927823	0.527106	-0.00688551	0.0133648	0.607575
cg01188069	0.0141159	0.015028	0.349883	-0.0201062	0.00848774	0.0198044	-0.0182016	0.0122261	0.139766
cg01188078	0.0185167	0.0186084	0.322153	-0.00758801	0.01051	0.472024	-0.0178244	0.015139	0.241895
cg01188146	0.017845	0.0189941	0.349781	-0.0151003	0.0107278	0.162416	0.0114413	0.0154528	0.460825
cg01188161	0.00215531	0.0388638	0.955886	0.0102645	0.0219501	0.641089	0.00280056	0.0316179	0.9296
cg01188183	0.00229435	0.0148666	0.877668	-0.00458511	0.00839659	0.58626	-0.000581538	0.0120948	0.961749
cg01188191	-0.0179021	0.0301506	0.554043	-0.004816	0.0170289	0.777917	0.00479662	0.0245293	0.84537
cg01188235	-0.000849684	0.015993	0.957738	0.00688504	0.00903277	0.447754	0.00146908	0.0130112	0.910334
cg01188244	-0.00185068	0.00526888	0.726156	-0.0019974	0.00297584	0.503667	0.000850548	0.00428653	0.843125
cg01188303	0.00593903	0.0154413	0.701352	0.0120732	0.00872116	0.169392	-0.00198493	0.0125624	0.874777
cg01188396	0.00607696	0.00817681	0.459142	-0.00199402	0.00461822	0.666855	-0.0013699	0.0066523	0.837273
cg01188466	-0.00504176	0.00877323	0.566828	-0.00203475	0.00495508	0.682234	0.00342295	0.00713752	0.632601
cg01188497	-0.0157751	0.0119061	0.188266	-0.00270336	0.0067245	0.688547	0.00775714	0.00968628	0.425163
cg01188509	0.011248	0.0290374	0.699328	0.000569077	0.0164002	0.97239	-0.00286795	0.0236236	0.903621
cg01188562	0.0105328	0.0152242	0.490671	-0.00198094	0.00859854	0.818276	-0.00675849	0.0123857	0.586534
cg01188574	0.00441964	0.00518336	0.395927	-0.0041417	0.00292753	0.160314	-0.00135992	0.00421695	0.74777
cg01188578	0.010728	0.0794706	0.892894	-0.00243961	0.0448846	0.956765	0.0377147	0.0646538	0.561009
cg01188584	-0.00152848	0.00407568	0.708452	-0.000996637	0.00230192	0.665996	0.00315251	0.00331579	0.344067
cg01188623	-0.0019365	0.0125238	0.877434	0.00952373	0.00707337	0.181273	-0.00208473	0.0101888	0.838302
cg01188674	-0.0330645	0.0269566	0.222918	0.00777452	0.015225	0.61075	0.0203604	0.0219307	0.355483
cg01188708	-0.00799668	0.0166317	0.631723	0.00826795	0.00939349	0.380916	0.00131237	0.0135308	0.922931
cg01188722	0.00173648	0.0093255	0.852667	0.00124564	0.005267	0.813539	-0.00518702	0.00758683	0.495786
cg01188753	-0.0258854	0.0292456	0.378267	0.0291924	0.0165178	0.0802856	0.0089793	0.0237929	0.706697
cg01188867	0.097544	0.0534512	0.0710597	-0.0669329	0.030189	0.0289253	-0.0760006	0.0434856	0.0836448
cg01188888	-0.0317253	0.020377	0.122714	0.0270968	0.0115088	0.0205455	0.00823052	0.0165779	0.62067
cg01188914	0.0339082	0.0207989	0.106251	-0.0275836	0.0117471	0.0208781	-0.0207806	0.0169211	0.222355
cg01188936	0.00863996	0.00556863	0.123996	-0.00295099	0.00314514	0.350412	-0.00735447	0.0045304	0.107725
cg01189038	-0.00589917	0.0264919	0.82425	0.0130986	0.0149625	0.383482	0.00796928	0.0215527	0.71236
cg01189072	0.00278195	0.00878265	0.752103	-0.000405071	0.0049604	0.935083	-0.000656667	0.00714518	0.926962
cg01189092	0.00391555	0.00258149	0.132541	-0.00244008	0.00145801	0.0974053	-0.00381978	0.00210019	0.071999
cg01189112	0.00132601	0.00871757	0.879415	-0.00406213	0.00492364	0.411361	-0.0026711	0.00709224	0.707268
cg01189168	0.0121074	0.0203929	0.554076	-0.012447	0.0115178	0.282494	-0.00991994	0.0165908	0.551274
cg01189244	-0.0021465	0.0313836	0.94561	-0.0123224	0.0177253	0.488584	0.0145949	0.0255323	0.568885
cg01189285	-0.0200643	0.0169818	0.240256	0.00848516	0.00959126	0.378497	0.0108541	0.0138157	0.433978
cg01189298	0.00799239	0.0083849	0.34284	-0.00544121	0.00473575	0.253367	-0.00588173	0.00682159	0.39067
cg01189346	0.00580825	0.00749163	0.44003	0.000103105	0.00423124	0.980609	-0.00533494	0.00609487	0.383541
cg01189598	-0.0215546	0.0398334	0.589653	-0.00197273	0.0224977	0.930306	0.00240938	0.0324068	0.940885
cg01189603	-0.00736642	0.00807054	0.363612	0.00536832	0.0045582	0.241758	0.00328733	0.00656585	0.617725
cg01189604	-0.00205618	0.00923255	0.824224	-0.00173807	0.0052145	0.739609	-0.00193339	0.0075112	0.797409
cg01189606	0.0414592	0.0430608	0.338015	-0.00127225	0.0243205	0.958387	-0.0154673	0.0350324	0.659814
cg01189607	-0.00707378	0.00992295	0.477619	0.00393077	0.00560443	0.484736	0.002739	0.00807288	0.735122
cg01189615	0.000175106	0.0108641	0.987173	0.00260445	0.00613597	0.672164	-0.00165508	0.00883853	0.851846
cg01189638	-0.00464125	0.0207321	0.823326	0.0027114	0.0117094	0.817364	0.00787309	0.0168667	0.641691
cg01189813	-0.0164933	0.00762445	0.0329564	0.00270918	0.00430625	0.53073	0.00940475	0.00620292	0.132693
cg01189852	0.00573499	0.00805213	0.478013	0.00250488	0.00454781	0.583031	-0.00868109	0.00655087	0.188192
cg01189871	-0.00700502	0.0169694	0.680653	0.00582315	0.00958424	0.544874	0.00455255	0.0138056	0.742284
cg01189872	0.00140851	0.00372512	0.706166	8.68202e-05	0.00210393	0.967168	-0.00235904	0.00303059	0.438204
cg01189915	-0.0515787	0.0276668	0.0652756	0.026682	0.0156261	0.0908894	0.0313396	0.0225085	0.16697
cg01189917	0.00108259	0.00388124	0.780886	-0.00119569	0.00219211	0.58668	0.000645988	0.00315761	0.838324
cg01189926	0.0033222	0.00891752	0.71029	-0.000937573	0.00503658	0.85271	-0.00372505	0.00725491	0.608791
cg01189982	-0.000728594	0.00538503	0.892652	0.00125854	0.00304144	0.679925	-0.00116015	0.00438103	0.79171
cg01189984	-0.00149612	0.0109811	0.891907	0.000399658	0.00620208	0.948752	-0.000642759	0.00893376	0.942791
cg01190023	-0.00801439	0.0114093	0.484066	-0.00924189	0.0064439	0.154696	0.0164154	0.00928209	0.0800888
cg01190024	-0.000612455	0.00758966	0.935848	-0.00205774	0.0042866	0.632269	-0.000855508	0.00617462	0.890088
cg01190037	0.00716854	0.00410643	0.0839995	-0.00205987	0.00231929	0.376636	-0.00481087	0.00334082	0.153046
cg01190071	-0.0113889	0.0553071	0.837279	0.0303474	0.0312372	0.333684	0.0101185	0.0449954	0.822543
cg01190084	-0.0279024	0.0222179	0.212156	0.0186933	0.0125486	0.139521	0.0172835	0.0180755	0.341332
cg01190139	-0.0144134	0.025907	0.579238	-0.00610003	0.0146322	0.677669	0.0225801	0.0210768	0.286655
cg01190164	0.0285352	0.0222547	0.202793	-0.0208415	0.0125693	0.10049	-0.00364529	0.0181054	0.840852
cg01190168	0.0189695	0.0134801	0.162526	-0.00781133	0.00761351	0.307426	-0.00849194	0.0109668	0.440601
cg01190171	-3.24003e-05	0.00791328	0.996741	0.000799086	0.00446938	0.858471	-0.00323319	0.0064379	0.616645
cg01190276	-0.0291912	0.0473792	0.539244	0.0186454	0.0267595	0.487593	0.02584	0.0385456	0.504196
cg01190300	-0.0352023	0.0228381	0.126446	0.00898131	0.0128988	0.487897	0.0212934	0.0185801	0.254571
cg01190317	-0.00208405	0.00949573	0.826738	0.00300126	0.00536314	0.577024	0.00497068	0.00772531	0.521449
cg01190323	0.00302324	0.00334022	0.367632	-0.00366894	0.00188654	0.0546658	-0.00139104	0.00271746	0.609881
cg01190330	-0.0129759	0.0148831	0.385419	-0.000378858	0.00840591	0.964143	0.0116505	0.0121083	0.338321
cg01190373	0.0164772	0.0186352	0.378754	-0.00901811	0.0105251	0.393634	-0.011609	0.0151608	0.445679
cg01190419	0.00793749	0.0106757	0.458954	-0.00158583	0.00602961	0.793098	-0.00661867	0.00868533	0.447859
cg01190424	-0.00707273	0.0202993	0.728271	-0.0035809	0.011465	0.75545	-0.00239542	0.0165147	0.884971
cg01190459	0.0142918	0.0268098	0.595186	0.00394255	0.0151421	0.795124	-0.023659	0.0218113	0.280711
cg01190484	-0.0125001	0.040945	0.760793	-0.011478	0.0231255	0.62077	0.000434884	0.0333111	0.98961
cg01190522	0.00560619	0.00453298	0.219133	-0.0039974	0.00256021	0.121662	-0.0052712	0.00368784	0.156084
cg01190547	-0.0186933	0.0200559	0.353596	-0.0104639	0.0113275	0.35788	0.0186554	0.0163166	0.255682
cg01190566	0.00142415	0.00268631	0.597205	-0.000526877	0.00151721	0.729136	5.02167e-05	0.00218546	0.981715
cg01190615	0.00612561	0.0173487	0.724781	-0.000684899	0.00979845	0.944417	-0.0114221	0.0141141	0.420321
cg01190626	-0.0353039	0.0285843	0.219754	0.0305377	0.0161443	0.061504	0.0150785	0.023255	0.518243
cg01190637	-0.0468749	0.0169876	0.00691218	0.0178769	0.00959454	0.0654233	0.0337746	0.0138204	0.0163207
cg01190666	0.030768	0.0205619	0.137774	-0.0202241	0.0116133	0.084741	-0.0211631	0.0167283	0.208834
cg01190692	-0.00137627	0.00661736	0.835677	-0.00430394	0.00373745	0.252299	0.00763267	0.0053836	0.159431
cg01190700	-0.0176898	0.0198967	0.376138	-0.0106496	0.0112376	0.345623	0.00886613	0.0161871	0.585124
cg01190755	0.00532084	0.0148724	0.721288	0.00493474	0.00839986	0.558233	-0.00963109	0.0120995	0.427963
cg01190800	-0.0240042	0.0156003	0.127101	0.0071141	0.00881099	0.421385	0.0187214	0.0126918	0.143396
cg01190842	-0.0012167	0.00928475	0.89601	0.00244569	0.00524398	0.641979	0.000228514	0.00755367	0.975928
cg01190876	-0.00270086	0.00396911	0.497811	0.0026685	0.00224173	0.236775	0.00012523	0.00322909	0.969143
cg01190915	0.00139663	0.00294591	0.636489	-0.000186009	0.00166384	0.911214	-0.00185321	0.00239667	0.441237
cg01190919	0.0218245	0.0439481	0.620586	-0.0590095	0.0248217	0.0193794	0.00151599	0.0357543	0.966266
cg01190928	-0.0254468	0.0139275	0.0707311	0.00296005	0.00786621	0.707508	0.0173402	0.0113308	0.12915
cg01190931	-0.00296119	0.011455	0.796559	-0.00320492	0.00646976	0.621448	0.00059947	0.00931933	0.948842
cg01190934	-0.00584257	0.00934788	0.533413	0.00794285	0.00527964	0.135686	-0.00647869	0.00760503	0.396349
cg01190965	0.00477699	0.00315188	0.132839	-0.00245909	0.00178017	0.170302	-0.00371455	0.00256423	0.150641
cg01190974	-0.00893218	0.0151397	0.556558	-0.00637324	0.00855081	0.457851	0.0104714	0.012317	0.397307
cg01191022	0.0498198	0.0224539	0.0288109	-0.0288133	0.0126819	0.025272	-0.034777	0.0182676	0.0598757
cg01191039	-0.00177449	0.00470599	0.706937	-0.000446885	0.00265792	0.866825	0.00120109	0.00382859	0.754404
cg01191048	-0.00759782	0.00834425	0.364769	0.00699905	0.00471279	0.140723	-0.00239331	0.00678852	0.725181
cg01191058	0.012924	0.00496659	0.0106994	-0.00423696	0.0028051	0.134147	-0.00958666	0.0040406	0.0196166
cg01191064	0.0261145	0.012102	0.0333815	0.00110763	0.00683515	0.871601	-0.0186958	0.00984566	0.06052
cg01191065	0.00936751	0.0111402	0.402463	0.0012808	0.00629191	0.839118	-0.0163992	0.00906315	0.0734488
cg01191084	0.00290085	0.0150966	0.84802	-0.000304249	0.0085265	0.971608	0.00407714	0.012282	0.740627
cg01191090	-0.0114148	0.018868	0.54659	0.00331592	0.0106566	0.756338	-0.000615452	0.0153502	0.9681
cg01191105	0.0288144	0.0442473	0.516433	-0.0161792	0.0249907	0.51888	-0.0263667	0.0359977	0.465639
cg01191154	0.0171323	0.0158264	0.281681	0.00107478	0.00893868	0.90454	-0.00475539	0.0128757	0.712678
cg01191157	0.010878	0.0192507	0.573316	-0.0144176	0.0108727	0.187912	-0.00979042	0.0156616	0.533343
cg01191254	-0.00462808	0.00973433	0.635532	0.00478766	0.0054979	0.385983	-0.00113081	0.00791943	0.88675
cg01191259	0.0889734	0.0327942	0.00787551	-0.0494367	0.018522	0.00890318	-0.0756674	0.02668	0.00554857
cg01191262	0.0358898	0.0345161	0.300993	-0.0195476	0.0194946	0.318465	-0.0311364	0.0280808	0.270225
cg01191286	-0.0327404	0.0200619	0.105896	0.0214533	0.0113309	0.0612623	0.0275468	0.0163215	0.094638
cg01191294	0.0121225	0.0100982	0.232856	-0.00123408	0.00570342	0.829145	-0.0123099	0.00821547	0.137247
cg01191349	-0.00850885	0.011536	0.462525	0.00804271	0.00651548	0.220005	0.00166807	0.00938519	0.859299
cg01191449	-0.00181025	0.0125956	0.886016	-0.0089738	0.00711396	0.210146	0.00877107	0.0102473	0.394118
cg01191462	-0.0313066	0.0212401	0.143702	0.0185295	0.0119963	0.125666	0.0297191	0.01728	0.0886159
cg01191498	0.000946619	0.0204364	0.963149	-0.0135627	0.0115424	0.242827	0.00700863	0.0166262	0.674282
cg01191566	0.0143881	0.0274527	0.601388	0.0017639	0.0155052	0.909659	0.000605275	0.0223344	0.978435
cg01191578	-0.0169203	0.0159998	0.292868	0.00732989	0.00903659	0.419254	0.0146101	0.0130167	0.26443
cg01191587	-0.007775	0.00820731	0.345803	0.00195031	0.00463545	0.674868	0.00816226	0.00667712	0.224479
cg01191660	0.0187483	0.0128839	0.148818	-0.000932118	0.00727678	0.898336	-0.011762	0.0104818	0.264548
cg01191743	-0.0228208	0.0285801	0.426519	-0.00946425	0.0161419	0.559012	0.0140241	0.0232516	0.547805
cg01191766	0.0456809	0.0298133	0.128687	-0.0194321	0.0168384	0.251292	-0.0253302	0.0242548	0.298898
cg01191774	-0.00455682	0.0109158	0.677261	0.00240871	0.0061652	0.69687	0.00512869	0.00888063	0.564916
cg01191788	-0.000411029	0.0143854	0.977264	0.00766383	0.00812482	0.347867	-0.00645264	0.0117034	0.58265
cg01191806	0.107478	0.0912668	0.2418	-0.0294961	0.0515471	0.568486	-0.127255	0.0742508	0.089717
cg01191815	-0.00182933	0.00268465	0.497224	-0.00104062	0.00151628	0.494145	0.00151914	0.00218412	0.488363
cg01191824	0.00398023	0.00929262	0.669357	0.000399876	0.00524843	0.939424	-0.00530108	0.00756008	0.484844
cg01191832	-0.0219802	0.0243902	0.369695	0.0140125	0.0137755	0.311559	0.0254656	0.0198428	0.20239
cg01191846	-0.00383042	0.0097393	0.694956	0.00272128	0.00550071	0.62191	-7.81386e-06	0.00792348	0.999215
cg01191871	0.0259342	0.0226438	0.254869	-0.0205346	0.0127891	0.111573	-0.024471	0.018422	0.187145
cg01191906	-0.00335585	0.0130066	0.796939	0.00716849	0.00734605	0.331552	0.00547765	0.0105816	0.605863
cg01191961	0.0152471	0.0376477	0.686364	-0.010666	0.0212633	0.617062	0.000919461	0.0306286	0.976112
cg01191964	-0.00598865	0.00850159	0.482845	-0.00143089	0.00480166	0.766335	0.00328501	0.00691653	0.635879
cg01191985	0.00656151	0.0127147	0.606978	0.00192871	0.00718122	0.78882	-0.00428482	0.0103442	0.679613
cg01192040	-0.00761675	0.00633077	0.231824	0.00167128	0.00357559	0.641242	0.00778787	0.00515045	0.133733
cg01192051	-0.0128839	0.0303755	0.672384	0.00537942	0.017156	0.754522	0.0088596	0.0247122	0.720732
cg01192061	-9.07159e-05	0.0120328	0.994	0.010723	0.00679604	0.117826	-0.00114893	0.00978933	0.90681
cg01192140	0.0133276	0.0149178	0.373829	-0.00220376	0.0084255	0.794211	-0.0115159	0.0121365	0.345021
cg01192172	0.00805288	0.0281043	0.775073	-0.000662948	0.0158732	0.966771	0.00119955	0.0228645	0.958266
cg01192190	0.0238238	0.0164876	0.151661	-0.00778688	0.00931213	0.405072	-0.0091257	0.0134136	0.497899
cg01192262	-0.0443605	0.0332253	0.184923	0.0199462	0.0187655	0.29043	0.0278821	0.0270307	0.304845
cg01192291	0.0126409	0.0214856	0.557657	0.0183575	0.012135	0.133555	-0.0159528	0.0174798	0.363669
cg01192294	-0.00167936	0.00286034	0.558475	0.00255424	0.00161551	0.117083	-0.000282956	0.00232705	0.903469
cg01192325	-0.00423354	0.0202343	0.834706	-0.008406	0.0114282	0.463763	0.00538948	0.0164617	0.744068
cg01192442	0.0085396	0.03791	0.822246	-0.0292564	0.0214114	0.174942	-0.00381513	0.0308419	0.901807
cg01192453	-0.00507626	0.0121449	0.676881	0.000899058	0.00685939	0.895989	7.66106e-05	0.00988058	0.993829
cg01192493	-0.00452658	0.0116718	0.698988	0.00130513	0.00659215	0.843469	0.00472708	0.00949564	0.619729
cg01192510	-4.43307e-05	0.00642135	0.994506	-0.000422704	0.00362675	0.907454	-0.0033582	0.00522414	0.521839
cg01192519	-0.00365584	0.0118565	0.758478	0.00159582	0.00669651	0.812142	-0.0026516	0.00964596	0.783978
cg01192531	-0.000527975	0.00376343	0.888718	-0.000341879	0.00212557	0.87255	0.00109004	0.00306177	0.722594
cg01192538	-0.00720119	0.00900863	0.426012	0.00422383	0.00508803	0.408472	0.00683773	0.00732903	0.353131
cg01192554	0.0124884	0.0647598	0.847482	0.000725706	0.036576	0.984211	-0.0535092	0.0526858	0.312307
cg01192572	0.0313635	0.0213423	0.144888	-0.00470297	0.012054	0.697266	-0.00636174	0.0173632	0.714862
cg01192605	0.00484364	0.00920395	0.599899	-0.00580212	0.00519835	0.267088	0.00269557	0.00748793	0.71963
cg01192693	-0.0128319	0.00869814	0.143351	0.00661526	0.00491267	0.181225	0.0123887	0.00707644	0.0831284
cg01192745	-0.00271973	0.0265492	0.918616	-0.00739124	0.0149949	0.623173	0.00374878	0.0215993	0.862569
cg01192746	-0.0112078	0.027967	0.689476	0.0115094	0.0157956	0.467958	0.0214322	0.0227528	0.348529
cg01192748	0.0158585	0.0347403	0.64905	-0.0129622	0.0196211	0.510404	-0.0121547	0.0282632	0.668101
cg01192831	0.0128989	0.0133853	0.337584	0.00461657	0.00755994	0.542836	-0.00736647	0.0108897	0.50034
cg01192859	0.018851	0.0178907	0.294623	0.00199258	0.0101046	0.844083	-0.0123574	0.0145551	0.397946
cg01192869	-0.0219772	0.0271501	0.420204	0.00817847	0.0153342	0.595	0.0164084	0.0220881	0.459343
cg01192875	0.00623751	0.0121962	0.6102	0.00403578	0.00688836	0.5593	-0.00226022	0.0099223	0.820283
cg01192889	0.0028912	0.0177384	0.870861	0.00716389	0.0100186	0.47627	0.00830068	0.0144312	0.56648
cg01192900	0.00372906	0.00679334	0.584303	-0.00648925	0.00383684	0.0939576	-0.00111846	0.00552677	0.840046
cg01192965	0.0201257	0.0193958	0.301996	-0.00415955	0.0109547	0.704985	-0.0141094	0.0157796	0.373431
cg01193064	0.0103248	0.0152498	0.499973	-0.00486042	0.008613	0.573831	-0.0114253	0.0124066	0.359358
cg01193174	0.0365415	0.0133967	0.00755979	-0.0140027	0.0075664	0.0672331	-0.0215408	0.010899	0.0509199
cg01193217	0.000454506	0.0183511	0.980291	-0.00372444	0.0103646	0.720112	-0.00561226	0.0149296	0.707793
cg01193293	-0.0431405	0.0507245	0.397128	-0.0159743	0.0286489	0.578398	0.00426284	0.0412672	0.917937
cg01193320	-0.0123551	0.0320086	0.700338	0.0245626	0.0180783	0.177369	0.0121168	0.0260409	0.64275
cg01193322	0.0243254	0.0210912	0.251575	-0.00782876	0.0119122	0.51259	-0.0171919	0.0171589	0.318849
cg01193335	-0.0130799	0.0232816	0.575526	0.00562477	0.0131494	0.669764	0.00373563	0.0189409	0.84406
cg01193342	0.011015	0.0109557	0.317177	0.00154455	0.00618775	0.803408	-0.00773514	0.00891312	0.387603
cg01193368	0.00015008	0.0284153	0.995797	0.00567731	0.0160488	0.724285	-0.0127377	0.0231175	0.58289
cg01193403	0.0090627	0.0293805	0.758387	-0.00466502	0.016594	0.779205	-0.0193344	0.0239027	0.420544
cg01193506	-0.00460951	0.00258717	0.0778994	-0.00020807	0.00146122	0.887061	0.00373217	0.00210481	0.0793087
cg01193523	-0.0200451	0.0502904	0.691064	0.00458576	0.0284038	0.872072	-0.00649228	0.0409141	0.874247
cg01193526	0.01213	0.0117196	0.303208	-0.00416806	0.00661919	0.530361	-0.0116942	0.00953458	0.222949
cg01193554	-0.00294107	0.0135777	0.828962	0.00015286	0.00766861	0.984137	0.00238417	0.0110462	0.829564
cg01193555	0.0275527	0.0314838	0.383639	-0.0211898	0.0177819	0.236278	-0.0527644	0.0256139	0.04205
cg01193682	-0.00393717	0.00966572	0.684651	-0.000987099	0.00545915	0.856886	0.00289359	0.00786361	0.713688
cg01193690	0.00231629	0.00597143	0.698935	-0.000947945	0.00337264	0.77925	0.000149551	0.0048581	0.975505
cg01193753	-0.0281022	0.0246961	0.257928	0.00681614	0.0139483	0.626165	0.0309077	0.0200917	0.127191
cg01193769	0.0109804	0.00724013	0.132585	-0.00538643	0.00408919	0.190832	-0.00551192	0.00589026	0.351693
cg01193822	-0.00819769	0.00974422	0.402235	0.00696854	0.00550349	0.208442	0.00616851	0.00792747	0.438374
cg01193922	-0.0110283	0.00794593	0.168308	0.00277499	0.00448782	0.537787	0.00466659	0.00646446	0.472085
cg01193954	-0.0239831	0.0193456	0.21804	0.0122471	0.0109263	0.265078	0.00324779	0.0157387	0.836941
cg01193956	0.0325473	0.0264764	0.221905	-0.0026256	0.0149538	0.860985	-0.0232846	0.0215401	0.282354
cg01194018	-0.00369999	0.026843	0.890651	-0.00597823	0.0151608	0.694201	-0.00600909	0.0218383	0.783771
cg01194044	-0.0144879	0.0115264	0.211765	-0.00814758	0.00651005	0.213717	0.0223761	0.00937737	0.0189451
cg01194057	0.00276107	0.0037327	0.461251	-0.000100723	0.00210821	0.961992	-0.003872	0.00303676	0.205308
cg01194119	0.0528407	0.0296935	0.078252	-0.000460307	0.0167708	0.978159	-0.0656441	0.0241574	0.00778163
cg01194143	0.00708311	0.00717547	0.326011	-0.00483398	0.00405267	0.235832	-0.00441839	0.00583766	0.450939
cg01194279	0.0430497	0.0286375	0.135987	-0.00130786	0.0161743	0.935718	-0.0301378	0.0232982	0.198856
cg01194310	-0.00228531	0.0161693	0.887895	0.00526535	0.00913235	0.565559	0.00287348	0.0131547	0.827542
cg01194320	-0.0235167	0.0477156	0.623221	0.0311982	0.0269496	0.24982	0.0346372	0.0388194	0.374437
cg01194329	0.00113447	0.00345661	0.743459	-0.00118907	0.00195228	0.543888	-0.000608418	0.00281215	0.829162
cg01194336	-0.0136999	0.0320364	0.669854	-0.00879528	0.018094	0.62799	0.00121529	0.0260634	0.962904
cg01194371	-0.0117131	0.0141524	0.409884	0.00672775	0.00799323	0.402016	0.00229913	0.0115138	0.842141
cg01194390	0.0523281	0.0231891	0.0262552	-0.0305565	0.0130971	0.0216884	-0.0351628	0.0188656	0.0653355
cg01194405	-0.00744099	0.0356945	0.8353	0.0158259	0.0201601	0.434341	0.0167642	0.0290395	0.565069
cg01194407	0.00579843	0.0354607	0.870448	-0.0081528	0.0200281	0.684845	-0.0275107	0.0288493	0.342633
cg01194444	-0.00263594	0.00957952	0.783769	0.00288102	0.00541047	0.595593	8.24448e-05	0.00779349	0.991581
cg01194468	0.000568406	0.00431959	0.89558	0.00179775	0.00243968	0.462956	0.000897978	0.00351423	0.798852
cg01194519	-0.00192789	0.00245482	0.434145	0.00128569	0.00138647	0.356043	0.00272647	0.00199714	0.17532
cg01194538	0.0297829	0.0331034	0.370488	-0.0124868	0.0186966	0.50579	-0.0108408	0.0269315	0.688168
cg01194567	-0.0331449	0.0142083	0.0217046	0.0158388	0.0080248	0.0512278	0.020827	0.0115593	0.0746585
cg01194674	-0.00521768	0.0162693	0.749115	0.0042154	0.00918882	0.647427	0.00872193	0.013236	0.51147
cg01194712	-0.00114758	0.00562185	0.838677	-0.000676584	0.00317519	0.831704	-0.0011424	0.00457369	0.803283
cg01194721	-0.00704476	0.0125325	0.575318	0.0193682	0.0070783	0.00737825	-0.00528429	0.0101959	0.605434
cg01194733	-0.00118443	0.00879318	0.893126	0.0109386	0.00496635	0.0299711	-0.00167672	0.00715375	0.815177
cg01194765	0.0246023	0.00962016	0.01208	-0.00610968	0.00543342	0.263564	-0.0179851	0.00782655	0.0236896
cg01194782	0.000657865	0.00277708	0.813236	0.000596614	0.00156848	0.704489	-0.000152474	0.00225931	0.946332
cg01194881	-0.00252949	0.00363462	0.488112	0.000721382	0.00205282	0.726035	0.00149242	0.00295697	0.614895
cg01194901	0.00343672	0.00616074	0.578224	-0.000675794	0.00347956	0.846407	-0.00261801	0.00501211	0.602615
cg01194982	-0.0021795	0.0131144	0.868348	-0.000379846	0.00740694	0.959205	0.00186126	0.0106693	0.861871
cg01195014	-0.00781015	0.0149724	0.603101	0.00045885	0.00845636	0.956838	0.00443814	0.0121809	0.71638
cg01195052	0.0119753	0.00935715	0.203634	-0.00102085	0.00528487	0.84723	-0.0133917	0.00761257	0.0816714
cg01195099	-0.0337052	0.0167589	0.0470521	0.0187136	0.00946532	0.0508429	0.0317813	0.0136343	0.0218032
cg01195120	-0.00269709	0.0201154	0.893614	-0.00896682	0.0113611	0.431867	0.0064434	0.016365	0.694636
cg01195127	0.00525407	0.00453388	0.249334	-0.000898607	0.00256071	0.726401	-0.00135549	0.00368857	0.71405
cg01195135	-0.00138543	0.0113955	0.903483	0.00188702	0.0064361	0.769995	0.000381412	0.00927085	0.967267
cg01195159	0.00241449	0.058144	0.966961	0.0265964	0.0328395	0.419966	0.00301926	0.0473035	0.949238
cg01195198	0.002814	0.00454954	0.537665	-0.00154744	0.00256956	0.548419	-0.00188358	0.00370131	0.611969
cg01195241	-0.0157689	0.0310311	0.612479	0.00164328	0.0175262	0.92549	0.0185423	0.0252455	0.46441
cg01195246	-0.00706377	0.0205658	0.731979	0.00150766	0.0116155	0.896992	0.000807657	0.0167314	0.961598
cg01195276	0.0139346	0.0123177	0.260704	-0.00836678	0.006957	0.232013	-0.0158599	0.0100212	0.116725
cg01195278	-0.00229339	0.00781453	0.769778	-0.000932454	0.00441361	0.833117	-0.000290167	0.00635757	0.963689
cg01195281	-0.00661053	0.00267038	0.0150206	0.00290451	0.00150822	0.0570285	0.00303013	0.0021725	0.166241
cg01195332	-0.00312212	0.0103997	0.764651	0.0016058	0.00587369	0.785129	0.00444009	0.00846072	0.600915
cg01195404	-0.00534379	0.0193291	0.782774	0.000682427	0.010917	0.950284	-0.00807514	0.0157253	0.608749
cg01195433	0.00440783	0.00302631	0.148451	-0.000589279	0.00170925	0.731014	-0.00180867	0.00246208	0.464331
cg01195526	0.0112532	0.0122652	0.361138	-0.0016848	0.00692733	0.808351	-0.0123987	0.00997844	0.217001
cg01195557	0.0121795	0.0123643	0.327022	-0.000486876	0.00698328	0.944558	-0.012979	0.010059	0.199989
cg01195564	0.00197524	0.0432082	0.963631	-0.0216354	0.0244038	0.377488	0.00686017	0.0351524	0.845675
cg01195610	0.00990936	0.00472829	0.0386804	-0.00269746	0.00267051	0.314939	-0.00689658	0.00384673	0.0760835
cg01195615	-2.50683e-05	0.00877468	0.997726	-0.00157967	0.0049559	0.750597	0.00491635	0.0071387	0.492646
cg01195628	0.0449147	0.037437	0.233132	0.019181	0.0211442	0.366552	-0.0492987	0.0304571	0.108742
cg01195672	-0.000544534	0.00667193	0.935119	-0.000764995	0.00376827	0.839549	-0.00225115	0.00542799	0.679246
cg01195676	-0.0452034	0.0372992	0.22846	0.0115981	0.0210664	0.583195	0.0161948	0.0303451	0.594766
cg01195686	0.000771605	0.0257671	0.976172	-0.0182083	0.0145531	0.213855	0.00566202	0.020963	0.787654
cg01195732	0.00577634	0.00973839	0.554446	0.000875209	0.0055002	0.873899	-0.0180593	0.00792274	0.02481
cg01195803	-0.00469876	0.0240737	0.845654	0.0122627	0.0135967	0.369326	-0.00673559	0.0195853	0.73165
cg01195833	0.00262001	0.0154555	0.865737	0.00420142	0.00872918	0.631371	-0.000513106	0.0125739	0.967533
cg01195848	-0.0183356	0.0129719	0.160681	0.0095156	0.00732646	0.19706	0.00716516	0.0105534	0.498772
cg01195858	0.0024762	0.00442044	0.576642	-0.00201945	0.00249665	0.420551	0.000394357	0.00359628	0.912906
cg01195860	-0.0113947	0.0163415	0.487275	0.00688939	0.0092296	0.457186	0.0044698	0.0132947	0.737432
cg01195870	0.0116545	0.00898878	0.197826	-0.00278285	0.00507682	0.584836	-0.00670355	0.00731288	0.361563
cg01195907	-0.0112313	0.0317212	0.724052	-0.00793743	0.017916	0.658716	0.00344673	0.025807	0.894026
cg01195910	-0.0267499	0.0127516	0.0384979	0.00984273	0.00720203	0.174859	0.0154903	0.0103741	0.138605
cg01195915	-0.0177398	0.0204559	0.387938	0.0198663	0.0115534	0.0886762	0.0129289	0.016642	0.439101
cg01195945	0.0189727	0.0146815	0.199295	-0.0120411	0.00829202	0.149658	-0.0105252	0.0119442	0.380368
cg01196038	-0.0261611	0.0371719	0.483234	0.0106705	0.0209945	0.61242	0.024156	0.0302414	0.426354
cg01196079	-0.00949086	0.0245765	0.700204	0.00467862	0.0138807	0.736793	0.00735042	0.0199944	0.713946
cg01196118	-0.0134815	0.0420653	0.74928	0.0138094	0.0237583	0.562409	0.0179981	0.0342225	0.600137
cg01196121	0.00884197	0.0236109	0.708852	0.00264764	0.0133353	0.843032	0.00641455	0.0192088	0.73914
cg01196123	0.00860972	0.0140721	0.542067	-0.00149137	0.00794785	0.851543	-0.00890117	0.0114484	0.438737
cg01196158	0.00701762	0.0260073	0.787856	-0.00779564	0.0146888	0.596813	-0.0085915	0.0211584	0.685586
cg01196161	-0.00206054	0.0182794	0.91048	-0.00427462	0.0103241	0.679749	-0.0112034	0.0148714	0.453044
cg01196219	-0.00231319	0.0141816	0.870766	0.00342867	0.00800971	0.669543	0.00685876	0.0115375	0.553566
cg01196224	-0.0727489	0.0284421	0.0120662	0.0331718	0.016064	0.0415652	0.036585	0.0231393	0.117082
cg01196234	0.000363278	0.0121049	0.976119	-0.00304481	0.00683679	0.657044	-0.00126214	0.00984802	0.898284
cg01196268	0.0127536	0.0133304	0.341057	-0.00567289	0.00752895	0.45297	0.00535562	0.010845	0.622531
cg01196304	-0.0469943	0.0144957	0.00162291	0.0111815	0.0081871	0.175146	0.0402541	0.0117931	0.000934293
cg01196322	-0.00781908	0.0113678	0.493187	0.00374243	0.00642048	0.561307	0.00022061	0.00924835	0.981018
cg01196335	0.00721091	0.0121813	0.555236	0.00210058	0.00687992	0.76077	-0.00974431	0.00991015	0.327898
cg01196336	0.0140998	0.0355483	0.692497	0.00567991	0.0200775	0.777851	-0.00124007	0.0289206	0.965886
cg01196388	4.20448e-05	0.00279048	0.988009	-0.00199047	0.00157605	0.209605	0.00135269	0.00227021	0.552654
cg01196404	0.00296896	0.00380462	0.437062	-0.00142046	0.00214883	0.510139	-0.00117514	0.00309528	0.705024
cg01196439	0.00489211	0.00819125	0.551727	-0.000129435	0.00462638	0.977737	-0.00640068	0.00666405	0.339178
cg01196495	-0.00115954	0.00271554	0.670316	-0.000916406	0.00153373	0.55155	0.0012412	0.00220925	0.575523
cg01196517	-0.000979534	0.00758995	0.897577	-0.00104125	0.00428677	0.808591	0.00215565	0.00617486	0.727763
cg01196531	-0.00541628	0.00696945	0.438945	-0.00148066	0.00393631	0.707616	0.00233576	0.00567005	0.681277
cg01196574	-0.00836779	0.0106615	0.43443	0.00995997	0.00602159	0.101319	0.0101968	0.00867377	0.242606
cg01196592	0.000990376	0.00846227	0.907072	0.0016862	0.00477945	0.724994	-0.00202876	0.00688454	0.768859
cg01196613	-0.000345185	0.0197304	0.986077	0.00965069	0.0111437	0.388592	-0.0109876	0.0160518	0.495272
cg01196712	-0.0149515	0.00990876	0.134537	0.00153055	0.00559642	0.785054	0.01142	0.00806134	0.159761
cg01196788	0.00572084	0.0142833	0.689641	-0.00515832	0.00806716	0.52404	0.00592336	0.0116203	0.611378
cg01196790	-0.00669219	0.0161209	0.678958	0.00484399	0.00910502	0.595921	0.0104898	0.0131153	0.425754
cg01196837	-0.0130378	0.0139688	0.352932	0.0127304	0.00788953	0.109834	0.00632702	0.0113644	0.578976
cg01196842	0.00518993	0.00554346	0.351458	-0.00304192	0.00313092	0.333655	-0.00220896	0.00450992	0.62537
cg01196858	0.0100307	0.0191186	0.601005	-0.0109172	0.0107981	0.31449	-0.0111831	0.015554	0.473864
cg01196861	0.0402416	0.0233375	0.0878011	-0.000836275	0.0131809	0.949541	-0.0337071	0.0189864	0.0789484
cg01196950	0.0122991	0.0105862	0.248134	0.00131993	0.00597902	0.825739	-0.0121268	0.00861246	0.162279
cg01196996	0.0264577	0.0223791	0.239968	-0.0026513	0.0126396	0.834289	-0.0163776	0.0182067	0.370572
cg01197005	-0.0120467	0.0257331	0.640723	0.0184472	0.014534	0.207359	0.00739952	0.0209354	0.724514
cg01197044	0.00946906	0.0330361	0.775003	0.00339394	0.0186587	0.85604	0.00104398	0.0268768	0.969095
cg01197081	0.0188218	0.0184955	0.311356	-0.00413927	0.0104462	0.692785	-0.0224723	0.0150472	0.138531
cg01197090	0.0022092	0.0169817	0.896759	-0.00573111	0.00959117	0.551525	0.00301454	0.0138156	0.827728
cg01197091	2.10808e-05	0.00240823	0.993033	-0.000840624	0.00136016	0.537986	0.000919361	0.00195923	0.639936
cg01197136	-0.0198507	0.040196	0.622518	-0.013074	0.0227025	0.566013	-0.00376949	0.0327017	0.908468
cg01197156	-0.000662612	0.0142737	0.963069	-0.000531314	0.00806174	0.947587	-0.00450072	0.0116125	0.699171
cg01197170	-0.00355541	0.00930635	0.703258	0.00917039	0.00525619	0.0841745	0.000580737	0.00757125	0.939016
cg01197216	0.0185089	0.009371	0.0510677	-0.00873129	0.0052927	0.102209	-0.00684841	0.00762384	0.371233
cg01197294	-0.00785275	0.0144021	0.586819	-0.000680367	0.00813422	0.933511	0.00731797	0.0117169	0.533707
cg01197302	0.0108272	0.0295383	0.714745	-0.00478793	0.0166831	0.774723	0.00456056	0.0240311	0.849876
cg01197411	-0.0127476	0.0143762	0.377405	0.00118559	0.00811964	0.884209	0.00527263	0.0116959	0.653122
cg01197478	1.08396e-05	0.014092	0.999388	0.004094	0.0079591	0.608145	0.00684167	0.0114646	0.552042
cg01197526	0.00202972	0.0331016	0.951231	0.00972049	0.0186956	0.604282	0.0130593	0.02693	0.628805
cg01197556	0.00375811	0.0244281	0.87805	0.00252476	0.0137969	0.85518	0.0196089	0.0198737	0.326231
cg01197608	0.0789467	0.0323095	0.0163365	-0.0408222	0.0182483	0.0275493	-0.0386452	0.0262857	0.144711
cg01197613	-0.00378282	0.0116512	0.74612	0.00120401	0.00658052	0.855203	0.000633528	0.00947887	0.946849
cg01197681	0.00209868	0.00499179	0.675095	-0.00157829	0.00281934	0.576887	0.00171029	0.00406111	0.674575
cg01197755	0.00319667	0.0245786	0.896786	0.0216836	0.0138819	0.12151	0.000269812	0.0199961	0.989262
cg01197763	-0.0281708	0.017352	0.107696	0.0141007	0.00980031	0.153394	0.0216497	0.0141168	0.128348
cg01197809	0.00102553	0.0317809	0.974323	-0.00299456	0.0179497	0.867847	0.00603942	0.0258556	0.815796
cg01197864	-0.00883184	0.0108204	0.416353	0.00277588	0.00611131	0.650675	0.00453225	0.008803	0.607815
cg01197871	-0.00413911	0.00897025	0.645515	-0.00220263	0.00506636	0.664695	0.00368751	0.00729781	0.614489
cg01197891	0.00133725	0.00391981	0.733721	-0.000776607	0.00221389	0.7265	2.50374e-05	0.00318899	0.993752
cg01198004	0.00495138	0.0164311	0.763793	0.00531928	0.00928024	0.567833	-0.0185471	0.0133677	0.168448
cg01198033	0.00481078	0.0105115	0.648204	0.00373958	0.00593684	0.53023	0.000525921	0.0085517	0.951087
cg01198140	0.000359301	0.0409983	0.993025	0.0069591	0.0231556	0.764405	0.008962	0.0333544	0.788733
cg01198156	0.00561903	0.00813987	0.491632	0.00883491	0.00459736	0.0575441	-0.00994891	0.00662225	0.136223
cg01198184	0.0362916	0.0283981	0.204284	-0.0144927	0.0160391	0.368433	-0.0242822	0.0231035	0.295834
cg01198208	0.00426829	0.011429	0.709613	0.00316287	0.00645507	0.625242	-0.00421458	0.00929817	0.651357
cg01198291	-0.00191003	0.00768158	0.804151	-0.00133044	0.00433852	0.759755	-0.00086027	0.0062494	0.890794
cg01198324	0.00305212	0.0246094	0.901552	-0.0192662	0.0138993	0.168854	-0.0100274	0.0200212	0.617606
cg01198338	-0.00131683	0.00550911	0.811583	-0.00257202	0.00311152	0.410465	0.00257232	0.00448198	0.567333
cg01198359	-0.00129142	0.00890147	0.884946	-0.00209117	0.00502751	0.678359	0.00057978	0.00724185	0.936353
cg01198364	-0.013717	0.0175867	0.437293	-0.00545181	0.00993287	0.584346	0.00451942	0.0143078	0.752772
cg01198379	-0.000428761	0.00435055	0.921694	-0.00098654	0.00245717	0.68893	0.000262873	0.00353942	0.940947
cg01198391	0.00387727	0.0217797	0.859073	-0.0117431	0.0123011	0.342109	0.00750322	0.017719	0.672891
cg01198434	0.0112867	0.0154689	0.467351	-0.0132913	0.00873677	0.131403	-0.0042781	0.0125848	0.734629
cg01198491	0.00168905	0.0621028	0.978357	0.0102813	0.0350754	0.770051	0.00429964	0.0505241	0.932355
cg01198513	-0.00429031	0.0040001	0.286106	0.000614135	0.00225924	0.786322	0.00256126	0.00325431	0.43316
cg01198539	-0.00116697	0.0164406	0.943558	-0.00142047	0.00928559	0.878732	0.00729058	0.0133754	0.586941
cg01198591	-0.00461294	0.00527941	0.384386	-0.00552947	0.00298179	0.0666871	0.00842121	0.0042951	0.0527583
cg01198655	-0.0121582	0.00883992	0.17215	0.0057249	0.00499274	0.254321	0.00680376	0.00719178	0.346451
cg01198661	0.0248876	0.0345626	0.473195	0.00751278	0.0195208	0.701175	-0.0270603	0.0281186	0.338237
cg01198738	0.0305873	0.0275123	0.268957	-0.0254644	0.0155388	0.104469	-0.0212107	0.0223828	0.345647
cg01198851	0.000925728	0.0091017	0.919195	-0.00144705	0.00514059	0.778924	-0.00289345	0.00740475	0.696825
cg01198994	0.00355669	0.0257132	0.89027	-0.017806	0.0145227	0.223105	0.00487667	0.0209191	0.816154
cg01199108	0.0150899	0.0209035	0.472084	0.00224341	0.0118062	0.849687	-0.00585109	0.0170062	0.731541
cg01199135	0.013738	0.0334306	0.682013	-0.0326991	0.0188814	0.0864532	-0.0187106	0.0271977	0.49311
cg01199210	0.00113918	0.0124864	0.927493	0.0023814	0.00705225	0.736327	0.00356907	0.0101584	0.726086
cg01199224	-0.0239463	0.0228668	0.297581	0.0107051	0.0129151	0.409182	0.0242698	0.0186035	0.195089
cg01199228	-0.0341413	0.0241954	0.161392	0.0109682	0.0136654	0.424137	0.0277887	0.0196843	0.161201
cg01199321	0.0400401	0.0176799	0.0257317	-0.025647	0.0099855	0.0117252	-0.0377775	0.0143836	0.0100135
cg01199328	0.00873193	0.00287506	0.00306065	0.000425822	0.00162382	0.793691	-0.00543428	0.00233903	0.0222296
cg01199408	0.0246937	0.0209	0.240256	-0.00500867	0.0118042	0.672268	-0.00876926	0.0170033	0.607199
cg01199494	-0.034883	0.027056	0.200332	0.00718594	0.0152811	0.63922	0.0190296	0.0220116	0.389408
cg01199495	-0.00102581	0.0268648	0.969618	0.00425116	0.0151731	0.779932	-0.00425635	0.021856	0.845996
cg01199509	-0.0135148	0.0435989	0.757235	-0.011073	0.0246245	0.653937	-0.0116693	0.0354702	0.742866
cg01199537	-0.0281692	0.0366915	0.444492	-0.00589539	0.0207232	0.77664	0.00475733	0.0298506	0.873704
cg01199603	0.0315928	0.0580299	0.587388	-0.00175262	0.032775	0.957463	-0.00634812	0.0472106	0.893312
cg01199618	-0.00478883	0.0126072	0.704879	0.0011744	0.00712047	0.869336	0.00474589	0.0102567	0.644596
cg01199628	-3.77724e-06	0.00997905	0.999699	-0.00522803	0.00563612	0.355897	0.00354258	0.00811852	0.663537
cg01199647	0.00209493	0.0115268	0.856159	-0.00242194	0.00651029	0.710683	-0.00152424	0.00937771	0.871217
cg01199648	-0.0046408	0.0265217	0.861456	0.0170131	0.0149794	0.258822	0.0111282	0.021577	0.607193
cg01199721	0.00533677	0.0058457	0.363515	-0.00206563	0.00330162	0.533004	-0.00214539	0.00475581	0.652908
cg01199735	-0.0221113	0.0285246	0.440109	-0.000985848	0.0161106	0.95133	0.014272	0.0232064	0.539979
cg01199793	7.60488e-05	0.00996478	0.993926	-0.00390777	0.00562806	0.489114	0.000974749	0.00810692	0.904542
cg01199807	-0.0140891	0.0105781	0.185979	-0.00165976	0.00597446	0.781744	0.00545884	0.00860589	0.527354
cg01199888	0.00530499	0.0110421	0.631991	-0.00149729	0.00623654	0.810767	-0.0065572	0.0089834	0.467178
cg01199923	-0.0172719	0.0119177	0.150456	0.00915922	0.00673108	0.176719	0.002895	0.00969576	0.765889
cg01199928	-0.00134692	0.00931102	0.885277	0.010066	0.00525882	0.0585236	0.00336785	0.00757504	0.65759
cg01199931	-0.0117759	0.0221295	0.595837	0.00479793	0.0124986	0.701901	0.0149056	0.0180036	0.409726
cg01199950	-0.00202064	0.00490019	0.680976	0.00295006	0.0027676	0.289076	-0.000459641	0.00398658	0.908445
cg01199952	0.00118756	0.013879	0.931986	-0.00117709	0.00783878	0.880945	0.00311111	0.0112913	0.783489
cg01200021	-0.0275886	0.0299795	0.359703	0.0207843	0.0169323	0.222578	0.0160457	0.0243901	0.512157
cg01200051	0.0671215	0.0276468	0.0170146	-0.012353	0.0156148	0.430792	-0.0485901	0.0224923	0.0331875
cg01200060	0.00890492	0.00496814	0.0761535	-0.00318851	0.00280598	0.258591	-0.00571211	0.00404186	0.160754
cg01200086	-0.00601596	0.0138136	0.66415	-0.00106693	0.00780185	0.891506	0.00493537	0.0112381	0.661511
cg01200087	0.00216435	0.00276861	0.436248	-0.00140343	0.0015637	0.371647	-0.000616217	0.00225242	0.784983
cg01200104	-0.0118238	0.0208047	0.571116	-0.00870594	0.0117504	0.460523	0.00782862	0.0169258	0.64473
cg01200145	-0.0189406	0.0182375	0.301567	0.00863861	0.0103004	0.403699	0.0108046	0.0148372	0.468223
cg01200150	-0.0130929	0.0307625	0.671323	-0.0069214	0.0173745	0.691227	0.020828	0.025027	0.407308
cg01200173	0.00568939	0.0212315	0.789286	0.00670575	0.0119914	0.577293	-0.00435259	0.017273	0.801578
cg01200177	0.00876711	0.0233245	0.707822	0.0073739	0.0131736	0.576928	-0.0144429	0.0189758	0.448411
cg01200186	0.00620247	0.0153422	0.686892	0.00130091	0.00866523	0.880971	-0.00250196	0.0124818	0.841545
cg01200188	0.00809793	0.00893772	0.367137	0.0038257	0.00504798	0.45035	-0.00785061	0.00727135	0.282942
cg01200230	-0.00452549	0.0143067	0.752433	-0.0121213	0.00808035	0.136803	0.0111643	0.0116393	0.339824
cg01200256	0.0143092	0.0211506	0.500292	-0.00279671	0.0119457	0.815382	-0.0184904	0.0172072	0.285204
cg01200264	-0.00208414	0.00975166	0.831208	0.00401082	0.00550769	0.468214	-0.00618501	0.00793353	0.437503
cg01200289	-0.00698449	0.00537106	0.196516	0.00149168	0.00303355	0.624012	0.00508399	0.00436966	0.247462
cg01200327	-0.0139863	0.0107231	0.195181	0.0178572	0.00605636	0.00399215	0.00944925	0.00872385	0.281399
cg01200344	0.0173648	0.0442319	0.695478	0.013139	0.024982	0.600117	0.00056328	0.0359851	0.987543
cg01200389	0.00989594	0.0278242	0.72286	0.00127115	0.015715	0.935696	-0.00407874	0.0226366	0.85738
cg01200393	-0.00322381	0.0338499	0.92432	-0.0117276	0.0191183	0.541015	-0.0112122	0.0275388	0.684792
cg01200397	-0.0158647	0.0158878	0.320473	0.00950546	0.00897336	0.292068	0.00816953	0.0129256	0.528832
cg01200442	-0.0515408	0.0283507	0.0721233	0.0213243	0.0160123	0.186035	0.0374659	0.0230649	0.10751
cg01200482	0.0132243	0.0145251	0.364822	-0.00581958	0.00820372	0.479771	-0.0061352	0.011817	0.604803
cg01200493	0.00835865	0.0148351	0.574423	-0.000186917	0.00837877	0.982247	-0.0125347	0.0120692	0.301561
cg01200585	0.0667403	0.0439775	0.132334	-0.0180926	0.0248383	0.468097	-0.057608	0.0357782	0.110583
cg01200651	0.00175246	0.0107249	0.87054	0.000255599	0.00605739	0.966428	0.00193028	0.00872535	0.825376
cg01200805	-0.00280756	0.0110954	0.80077	0.0110142	0.00626665	0.0819409	-0.00558476	0.00902677	0.537557
cg01200812	-0.02444	0.0158773	0.126953	0.00979455	0.00896743	0.277407	0.0309892	0.0129171	0.018327
cg01200834	0.00412352	0.021879	0.850899	0.00526554	0.0123572	0.670961	-0.00482239	0.0177998	0.78702
cg01200837	0.013895	0.0268715	0.606258	-0.00213677	0.0151769	0.888324	-0.0106589	0.0218615	0.626948
cg01200893	0.008208	0.0276293	0.767037	0.00531359	0.0156049	0.734203	-0.0140035	0.022478	0.53474
cg01200905	-0.0213092	0.0477435	0.656347	0.00354458	0.0269653	0.895689	0.0149357	0.0388421	0.701423
cg01200965	-0.112036	0.0426241	0.00995816	0.0494169	0.0240739	0.0427651	0.0788307	0.0346771	0.0251921
cg01201024	-0.0400113	0.0349522	0.255103	0.0242582	0.0197408	0.222076	0.0246378	0.0284356	0.388364
cg01201051	0.0121262	0.0126785	0.341206	0.001457	0.00716078	0.83919	-0.000514829	0.0103147	0.960294
cg01201054	-0.00426325	0.0710418	0.95227	0.0659008	0.0401241	0.103707	-0.024563	0.0577966	0.671775
cg01201112	0.0113077	0.0191135	0.555476	0.000720987	0.0107952	0.946887	-0.00378101	0.0155499	0.808395
cg01201120	-0.00401299	0.0332171	0.904088	-0.009875	0.0187609	0.599826	-0.00545302	0.027024	0.840504
cg01201140	-0.00402035	0.0123474	0.745418	-0.0149876	0.00697374	0.034085	0.00247545	0.0100453	0.805865
cg01201151	0.0162238	0.0259382	0.533112	0.00436877	0.0146498	0.766171	-0.0181344	0.0211022	0.392239
cg01201172	-0.000655687	0.0206237	0.974702	-0.00184149	0.0116482	0.874709	-0.000194043	0.0167786	0.990796
cg01201215	0.0160379	0.0296908	0.59031	0.000903978	0.0167692	0.957119	0.000398562	0.0241552	0.986869
cg01201279	-0.0561963	0.0436915	0.201401	-0.0240075	0.0246767	0.333008	-0.00625698	0.0355455	0.860636
cg01201295	0.0308811	0.0150197	0.0424377	-0.0041243	0.00848308	0.627925	-0.0178338	0.0122194	0.147635
cg01201333	-0.00401211	0.0132745	0.763107	0.0110098	0.00749736	0.145174	0.000679965	0.0107995	0.949925
cg01201348	-0.00107235	0.0144284	0.940905	0.00340499	0.00814908	0.67698	0.00201377	0.0117383	0.864141
cg01201387	-0.0725099	0.033608	0.0334097	0.0438152	0.0189817	0.0230845	0.0600507	0.027342	0.0304303
cg01201399	0.0109315	0.0184838	0.555609	-0.00940852	0.0104396	0.369672	8.02077e-05	0.0150376	0.995755
cg01201432	-0.0262033	0.0257467	0.311312	0.0135984	0.0145416	0.352016	0.0169472	0.0209464	0.420432
cg01201472	0.0321143	0.0183485	0.083207	-0.0265864	0.0103632	0.011819	-0.025215	0.0149276	0.0943695
cg01201482	0.00428462	0.0187031	0.81928	0.00626854	0.0105634	0.554269	-0.0165042	0.0152161	0.280734
cg01201512	-0.101952	0.0773131	0.190346	0.0245351	0.0436661	0.575481	0.0395774	0.0628986	0.530665
cg01201519	-0.00156538	0.00523684	0.765636	-0.00254103	0.00295774	0.392375	0.0017374	0.00426047	0.684314
cg01201602	0.0337866	0.0290528	0.247679	-0.0275053	0.0164089	0.0968776	-0.0128354	0.0236361	0.588333
cg01201744	0.0264909	0.0145767	0.0722195	-0.0119407	0.00823284	0.150148	-0.0166058	0.011859	0.164589
cg01201748	-0.0541148	0.0144154	0.00029523	0.0360433	0.00814177	2.48453e-05	0.0367646	0.0117278	0.00226934
cg01201782	-0.00394199	0.0144926	0.786194	0.00368608	0.00818535	0.65347	0.0149818	0.0117906	0.206857
cg01201802	-0.00911429	0.0293484	0.756799	-0.0122796	0.0165759	0.46058	0.00200712	0.0238766	0.933178
cg01201803	0.0163361	0.0143783	0.25866	-0.0129138	0.00812082	0.115009	-0.00476094	0.0116976	0.684895
cg01201876	0.0273094	0.023131	0.240603	-0.00959934	0.0130643	0.464229	-0.00493691	0.0188184	0.793606
cg01201914	0.140959	0.124056	0.25862	-0.070822	0.0700661	0.314606	-0.0852887	0.100926	0.400137
cg01201932	0.0159955	0.0255204	0.532265	-0.0140448	0.0144138	0.332257	-0.0182693	0.0207623	0.381052
cg01201959	-0.00294344	0.015017	0.845011	-0.0072687	0.00848156	0.393535	0.00320754	0.0122172	0.793454
cg01202012	-0.000358608	0.00828897	0.96558	0.0033484	0.00468157	0.476167	-0.00152709	0.00674355	0.821322
cg01202028	0.0402129	0.0348232	0.250991	-0.00680808	0.019668	0.729972	-0.0135524	0.0283307	0.633456
cg01202124	-0.000578569	0.00821178	0.943974	-0.00255745	0.00463798	0.582604	0.00175637	0.00668075	0.79318
cg01202150	-0.00245935	0.0143221	0.864014	-0.00839425	0.00808906	0.30195	0.000870298	0.0116518	0.940612
cg01202155	-0.00450578	0.0140671	0.749418	0.00877418	0.00794501	0.27214	-0.00139684	0.0114444	0.903106
cg01202197	0.0138679	0.00891644	0.123095	-0.0052805	0.00503596	0.29696	-0.00719706	0.00725403	0.323569
cg01202265	0.0232363	0.0137264	0.0936671	-0.016092	0.00775261	0.0405413	-0.01662	0.0111672	0.139886
cg01202278	0.00511876	0.00667342	0.444903	-0.00390576	0.00376911	0.302633	-0.00313882	0.0054292	0.564499
cg01202296	-0.0171116	0.0175957	0.333201	0.0162729	0.00993798	0.104744	0.00634555	0.0143151	0.658543
cg01202358	0.000619446	0.00617395	0.920286	6.36266e-05	0.00348702	0.985479	0.000898024	0.00502286	0.858474
cg01202382	0.0395157	0.0287034	0.171745	-0.00452332	0.0162115	0.780819	-0.0169343	0.0233518	0.470069
cg01202451	0.03269	0.0191108	0.0903281	-0.0145174	0.0107937	0.181732	-0.0287566	0.0155477	0.0673887
cg01202455	0.0113954	0.0285538	0.6907	-0.00661684	0.0161271	0.682486	-0.0301879	0.0232302	0.196817
cg01202491	0.00387778	0.0197125	0.844457	-0.00495202	0.0111336	0.657457	0.00203084	0.0160373	0.899491
cg01202519	0.00242132	0.0313628	0.938619	-0.00888508	0.0177136	0.617076	-0.0107588	0.0255155	0.674198
cg01202521	0.00446823	0.00547646	0.416538	-0.00267048	0.00309308	0.390041	-0.00195787	0.00445541	0.661313
cg01202526	-0.00385522	0.00516634	0.457321	0.0024129	0.00291792	0.41029	0.00608488	0.00420311	0.15089
cg01202600	0.0154438	0.0116429	0.18777	-0.00295225	0.00657585	0.654456	-0.00970024	0.00947215	0.308319
cg01202639	-0.0249182	0.0189476	0.191543	0.0114059	0.0107015	0.289125	0.0283607	0.015415	0.0688225
cg01202651	0.0694499	0.0520747	0.185408	-0.0130602	0.0294116	0.657985	-0.0312726	0.0423658	0.462183
cg01202666	0.0120487	0.00726844	0.10058	-0.00641506	0.00410518	0.121353	-0.00938813	0.00591329	0.115591
cg01202671	-0.0247549	0.0214458	0.251183	0.00751437	0.0121125	0.536446	0.0207042	0.0174474	0.238228
cg01202698	-0.02052	0.0170162	0.230755	0.000583467	0.00961065	0.951713	0.0189647	0.0138436	0.173841
cg01202700	0.0194112	0.0276476	0.484286	-0.0064426	0.0156152	0.680813	-0.0180879	0.0224929	0.423249
cg01202775	-0.00820924	0.0200768	0.683511	0.00621525	0.0113393	0.584858	0.00241388	0.0163336	0.882815
cg01202930	-0.0125981	0.00962074	0.193436	0.00969724	0.00543375	0.0774152	0.00817685	0.00782702	0.298734
cg01202950	0.0194111	0.0523955	0.711831	0.00507179	0.0295927	0.864273	0.00518507	0.0426267	0.903434
cg01202976	0.00165913	0.0208252	0.936663	-0.00192636	0.011762	0.870243	0.00361934	0.0169425	0.831283
cg01202997	0.0234506	0.0145942	0.111306	-0.0114326	0.00824275	0.168591	-0.0163046	0.0118732	0.172816
cg01203103	-0.00545904	0.023461	0.816491	-0.00329262	0.0132507	0.804277	0.0123919	0.0190869	0.517705
cg01203113	0.0266909	0.0212103	0.211239	-0.0118018	0.0119795	0.326968	-0.00207297	0.0172558	0.904625
cg01203136	-0.0280561	0.0271391	0.303779	0.0192231	0.015328	0.212784	0.009182	0.0220792	0.678417
cg01203147	-0.000699559	0.0379697	0.985338	-0.0301353	0.0214451	0.163115	0.00119787	0.0308905	0.969146
cg01203153	0.00354726	0.0178085	0.842528	-0.0177185	0.0100582	0.0812555	0.000793683	0.0144883	0.956424
cg01203205	-0.0245571	0.0239646	0.308017	-0.00468011	0.0135351	0.730253	0.0180256	0.0194966	0.35747
cg01203254	0.0231422	0.0231839	0.32064	-0.0135541	0.0130942	0.303159	-0.0123876	0.0188614	0.51287
cg01203286	0.0158999	0.016581	0.339958	-0.018095	0.00936486	0.0562197	-0.00752217	0.0134896	0.57837
cg01203331	0.00898864	0.00667955	0.181506	-0.00418562	0.00377258	0.269936	-0.0055785	0.00543419	0.307157
cg01203340	-0.00296726	0.00934519	0.751526	-0.00531614	0.00527812	0.316317	0.00168416	0.00760284	0.825151
cg01203365	-0.0171785	0.0222238	0.441395	0.0118825	0.0125519	0.346133	0.0137306	0.0180803	0.449421
cg01203385	0.0094416	0.00922486	0.308593	-0.00438164	0.00521016	0.402406	-0.00936004	0.00750494	0.215303
cg01203426	0.00556025	0.00286374	0.055057	-0.00408842	0.00161743	0.0130789	-0.00460386	0.00232982	0.0509593
cg01203443	0.000591014	0.00399646	0.882738	0.000396791	0.00225718	0.860821	-0.00157229	0.00325135	0.629763
cg01203457	-0.0134722	0.0134319	0.318333	0.0106308	0.00758629	0.164279	0.00695292	0.0109276	0.526084
cg01203549	-0.00168996	0.00241819	0.486299	-0.00182181	0.00136578	0.185331	-0.000329393	0.00196734	0.867376
cg01203563	0.0290439	0.0180355	0.110532	0.00441896	0.0101863	0.665378	-0.0230307	0.0146729	0.119729
cg01203579	-0.00398521	0.0117636	0.735503	-0.000612648	0.006644	0.926719	0.0015115	0.00957033	0.874832
cg01203588	0.0117924	0.00709924	0.0998934	-0.00230378	0.00400962	0.566903	-0.00209593	0.00577564	0.717468
cg01203614	0.0389336	0.024157	0.110245	-0.0125315	0.0136437	0.360623	-0.0331221	0.0196531	0.0951052
cg01203651	-0.0104666	0.00922656	0.259395	-0.000487366	0.00521112	0.925678	0.00516697	0.00750633	0.49286
cg01203678	-0.0460371	0.0282163	0.105978	0.0241541	0.0159364	0.132826	0.0211313	0.0229556	0.359557
cg01203767	0.000415133	0.0169098	0.980464	0.00439697	0.0095506	0.646259	0.00261845	0.0137571	0.849441
cg01203773	0.0208394	0.00900362	0.0227243	-0.00355054	0.00508521	0.4867	-0.0178365	0.00732496	0.0166989
cg01203812	-0.0061062	0.0352762	0.862932	0.014178	0.0199238	0.478397	0.0119299	0.0286992	0.678549
cg01203828	0.0124055	0.0099162	0.213902	-0.00691952	0.00560062	0.219602	-0.0093211	0.00806739	0.250734
cg01203847	0.0144549	0.0320573	0.653053	0.00419446	0.0181058	0.817283	-0.00160078	0.0260805	0.951183
cg01203858	0.0174723	0.016619	0.295686	-0.00281351	0.00938632	0.765006	-0.0134637	0.0135205	0.321799
cg01203924	-0.000939605	0.0098505	0.924203	0.00545383	0.00556352	0.32936	-0.00173993	0.00801395	0.828572
cg01203934	-0.00389967	0.0103036	0.705896	-0.000392484	0.00581944	0.946366	-0.0031063	0.00838259	0.711761
cg01203948	-0.00353128	0.0148225	0.812194	0.0030369	0.00837166	0.717565	0.00691486	0.0120589	0.567672
cg01203960	0.0324126	0.0285661	0.259289	-0.0352984	0.016134	0.0310593	-0.0267165	0.0232401	0.253112
cg01203963	-0.00668469	0.00634004	0.29431	0.0037842	0.00358082	0.293203	0.00330106	0.00515798	0.523672
cg01203972	-0.000160899	0.00983567	0.986981	-0.0016073	0.00555514	0.772936	0.000106461	0.00800188	0.989412
cg01204058	0.0122589	0.0146888	0.405985	-0.00363232	0.00829615	0.662471	-0.0015996	0.0119501	0.893791
cg01204060	-0.0169907	0.0205686	0.410783	0.0100739	0.011617	0.387972	0.00436623	0.0167337	0.794699
cg01204100	-0.00458454	0.0485504	0.924962	0.0152839	0.027421	0.578539	0.0240005	0.0394985	0.544838
cg01204128	0.0282846	0.0284423	0.32245	-0.0153157	0.0160641	0.342727	-0.0116105	0.0231394	0.616959
cg01204185	0.00128704	0.0110796	0.907761	0.000150383	0.00625773	0.980876	-0.00185949	0.00901392	0.836992
cg01204187	0.0114233	0.00906296	0.210505	-0.00214848	0.00511872	0.675601	-0.00673885	0.00737323	0.36298
cg01204210	-0.0154703	0.015605	0.323946	0.00251328	0.0088136	0.776124	0.00796403	0.0126955	0.531915
cg01204296	-0.0113275	0.0282003	0.688794	-0.0210811	0.0159274	0.188723	0.0136145	0.0229425	0.554269
cg01204305	0.00288145	0.00621118	0.643738	-0.00766226	0.00350804	0.0313331	-0.000521875	0.00505314	0.917954
cg01204353	0.00765108	0.01036	0.461964	0.00359498	0.00585129	0.540381	-0.00996028	0.00842847	0.240168
cg01204356	-0.00746351	0.0256441	0.771634	-0.00735895	0.0144837	0.612535	0.011177	0.0208629	0.593356
cg01204391	0.00653779	0.0049925	0.19342	0.00232208	0.00281974	0.412218	-0.0061384	0.00406168	0.133932
cg01204427	-0.00152228	0.00276842	0.583658	0.000846988	0.00156359	0.589259	0.000565147	0.00225227	0.802399
cg01204439	0.0147662	0.00720669	0.0431388	-0.00871664	0.0040703	0.0347115	-0.00976088	0.00586305	0.0991444
cg01204452	0.00366315	0.00949866	0.700593	-9.05648e-05	0.0053648	0.986566	0.00110322	0.0077277	0.886772
cg01204491	0.0063727	0.0133232	0.63349	-0.0075656	0.00752487	0.317174	-0.00398681	0.0108392	0.713804
cg01204513	-0.015663	0.0235266	0.507131	0.00252229	0.0132877	0.849842	0.013734	0.0191402	0.474743
cg01204535	0.00509811	0.00380659	0.183575	-0.00180223	0.00214994	0.40392	-0.00491227	0.00309687	0.115915
cg01204603	-0.0151754	0.0172788	0.381947	0.00648762	0.00975899	0.50775	0.00586455	0.0140573	0.677453
cg01204606	-0.00399892	0.0103434	0.699881	-0.00541244	0.00584193	0.356472	0.010545	0.00841498	0.213143
cg01204615	-0.00117162	0.012203	0.923708	0.00276687	0.00689222	0.688964	0.00544432	0.00992787	0.584673
cg01204634	-0.0207008	0.0173507	0.235718	0.0158353	0.00979959	0.109326	0.0157123	0.0141158	0.268389
cg01204638	-0.00482509	0.0143077	0.736659	-0.00739541	0.00808092	0.362349	0.000760935	0.0116401	0.948011
cg01204647	0.00944584	0.0435376	0.828692	0.0124538	0.0245898	0.613672	0.00699192	0.0354203	0.843925
cg01204655	0.00505241	0.00397995	0.207281	-0.000463303	0.00224786	0.837133	-0.00275863	0.00323791	0.396303
cg01204669	-6.20617e-05	0.0081429	0.993934	-3.29717e-05	0.00459907	0.994294	-0.000990043	0.00662471	0.881508
cg01204683	-0.00481588	0.00741327	0.517451	0.000667046	0.00418698	0.873749	0.00338742	0.00603112	0.575632
cg01204684	-0.00275953	0.00997085	0.782547	-0.000314748	0.00563149	0.955543	0.00236579	0.00811186	0.771174
cg01204750	-0.0142469	0.0087537	0.106835	0.00605049	0.00494405	0.223965	0.00948658	0.00712163	0.185924
cg01204772	0.0167328	0.0179616	0.353839	-0.0201635	0.0101446	0.0496453	-0.00788609	0.0146128	0.590648
cg01204782	0.00288324	0.0104251	0.782694	0.00263147	0.00588802	0.655919	-0.0049329	0.00848137	0.562161
cg01204783	0.0010926	0.0137769	0.93695	-0.00122681	0.00778111	0.875045	0.00630919	0.0112083	0.574785
cg01204844	0.0814058	0.0325749	0.0141159	-0.0435387	0.0183981	0.0199253	-0.0493456	0.0265015	0.065601
cg01204845	-0.0135721	0.0125307	0.281417	0.0127962	0.00707725	0.0736626	0.0122732	0.0101944	0.231524
cg01204911	-0.0136475	0.0405441	0.737131	-0.0220506	0.0228991	0.337945	-0.000213133	0.0329849	0.994858
cg01204915	0.0128112	0.00987052	0.19736	-0.00722625	0.00557482	0.197941	-0.00437669	0.00803023	0.586973
cg01204927	0.0153557	0.0224216	0.495047	0.00499672	0.0126636	0.694015	-0.00697423	0.0182412	0.703042
cg01204939	0.00769319	0.0188727	0.684431	0.00069105	0.0106592	0.94844	-0.0064418	0.015354	0.675732
cg01204964	0.00565123	0.00893158	0.528387	0.00195642	0.00504451	0.698982	-0.00389966	0.00726635	0.592709
cg01204982	-0.048951	0.0306951	0.113988	0.0300225	0.0173364	0.0864636	0.0322922	0.0249722	0.199007
cg01204985	-0.0462437	0.0316458	0.147135	0.0120471	0.0178734	0.501882	0.0365502	0.0257456	0.158878
cg01205011	0.0131295	0.0176138	0.457808	-0.00837686	0.00994818	0.401811	-0.0127553	0.0143298	0.375578
cg01205021	0.0022396	0.00407757	0.584085	0.000149982	0.002303	0.948207	-0.000235758	0.00331734	0.943488
cg01205058	-0.0172275	0.035396	0.627552	-0.00398948	0.0199915	0.842239	0.00700536	0.0287967	0.808305
cg01205087	-0.0430926	0.0387418	0.268728	0.0353163	0.0218812	0.109742	0.0260647	0.0315186	0.410268
cg01205124	0.00637791	0.0107369	0.553868	-0.00238338	0.00606413	0.695152	-0.000529201	0.00873505	0.951814
cg01205154	0.0152011	0.015654	0.333904	-0.00226611	0.00884128	0.798249	-0.00180566	0.0127354	0.887542
cg01205165	-0.0295541	0.016561	0.0774268	0.00481426	0.00935357	0.607923	0.0257845	0.0134733	0.0585705
cg01205208	0.00178804	0.00893123	0.841738	-0.00231807	0.00504431	0.646863	-0.00377064	0.00726606	0.604974
cg01205241	-0.000470468	0.00867566	0.956863	0.0022083	0.00489997	0.653219	0.0018701	0.00705814	0.791599
cg01205267	-0.0541459	0.0347004	0.121893	0.0299257	0.0195986	0.13	0.0329061	0.0282308	0.2466
cg01205295	-0.00135297	0.0391851	0.972527	-0.0271223	0.0221316	0.223322	-0.0175984	0.0318793	0.582183
cg01205299	-0.000221348	0.0165742	0.989372	-0.00347374	0.00936101	0.711374	-0.000619578	0.013484	0.963444
cg01205324	-0.00117714	0.00414338	0.776932	0.00173196	0.00234016	0.461008	0.00225855	0.00337087	0.504422
cg01205338	-0.00136001	0.00321092	0.672817	-0.000974342	0.00181351	0.592301	-0.00144	0.00261227	0.58272
cg01205372	0.00705402	0.00817583	0.39036	0.000650385	0.00461767	0.88828	-0.00752757	0.00665151	0.260518
cg01205391	-0.00649304	0.00388944	0.0982288	0.00285001	0.00219674	0.197544	0.00120257	0.00316428	0.704734
cg01205584	0.0110932	0.0085862	0.199404	-0.00631805	0.00484945	0.195683	-0.00678393	0.00698537	0.333858
cg01205653	0.00110885	0.00986795	0.910761	0.00594402	0.00557337	0.288816	-0.00254465	0.00802814	0.751943
cg01205689	0.00153529	0.0168094	0.927413	-0.00209747	0.00949384	0.825607	0.000788257	0.0136754	0.954152
cg01205713	-0.000504984	0.0146125	0.972502	0.00228247	0.00825307	0.7827	0.00228202	0.0118881	0.848172
cg01205753	-0.000257839	0.00256257	0.92006	-0.0018431	0.00144733	0.205869	-0.000690249	0.0020848	0.741286
cg01205766	0.00446983	0.00580142	0.442873	-0.00151065	0.00327662	0.645792	-0.0017571	0.00471979	0.710486
cg01205827	-0.0265198	0.0238658	0.269199	-0.00247392	0.0134793	0.854758	0.0384928	0.0194162	0.0502221
cg01205831	0.0177257	0.0163874	0.282055	-0.0107223	0.00925553	0.249485	-0.0119911	0.0133321	0.370636
cg01205832	0.00410699	0.00616894	0.507133	0.00291077	0.00348419	0.405513	-0.00329945	0.00501878	0.512452
cg01205849	0.0240459	0.0196517	0.224035	-0.00346974	0.0110992	0.755239	-0.00987106	0.0159877	0.538394
cg01205935	-0.0303972	0.0322074	0.347595	0.0126917	0.0181906	0.487013	0.0160013	0.0262025	0.542827
cg01206017	0.0814692	0.0394056	0.041327	-0.0203575	0.0222561	0.362597	-0.0489172	0.0320587	0.130264
cg01206071	0.0123665	0.0580647	0.831787	0.0207033	0.0327947	0.529313	0.00392213	0.047239	0.933999
cg01206171	0.00138523	0.00725041	0.848877	0.00528523	0.004095	0.19986	0.00276212	0.00589862	0.640635
cg01206174	0.0209257	0.0348671	0.549788	0.00350023	0.0196928	0.859293	-0.00499042	0.0283664	0.860714
cg01206183	0.00103273	0.0296295	0.972266	0.0091988	0.0167346	0.583784	-0.0182604	0.0241053	0.450551
cg01206193	0.0134102	0.00873922	0.128134	-0.000124505	0.00493587	0.979927	-0.010984	0.00710986	0.125593
cg01206211	-0.0724709	0.0480296	0.134547	0.0240238	0.0271269	0.377996	0.0676989	0.0390748	0.086322
cg01206333	-0.000689437	0.0107042	0.948776	-0.00540697	0.00604566	0.373323	0.00362103	0.00870844	0.67846
cg01206335	-0.0115241	0.0142246	0.419815	0.00535035	0.008034	0.506999	0.00768576	0.0115725	0.508162
cg01206349	0.0043243	0.0198167	0.827716	-0.0044679	0.0111924	0.690622	-2.52533e-05	0.0161221	0.998753
cg01206365	-0.0035242	0.0200706	0.860978	-0.00854618	0.0113358	0.45271	0.00510136	0.0163286	0.755386
cg01206378	0.041239	0.0362073	0.257492	0.0062848	0.0204497	0.759245	-0.00765622	0.0294567	0.795475
cg01206398	0.0158013	0.0138899	0.258057	-0.00556298	0.00784496	0.479936	-0.0078008	0.0113002	0.491623
cg01206410	0.0269985	0.0194535	0.168331	-0.0127807	0.0109872	0.247558	-0.00917211	0.0158265	0.563554
cg01206418	0.000978024	0.0497125	0.984344	0.0052876	0.0280774	0.851013	0.0266817	0.040444	0.510981
cg01206472	0.00485348	0.00356234	0.176181	-0.00273364	0.00201199	0.17737	-0.00356783	0.00289816	0.221244
cg01206478	0.023491	0.0349155	0.50266	-0.0194347	0.0197201	0.326792	-0.00836641	0.0284057	0.768974
cg01206533	0.0132774	0.00934866	0.158709	0.00600643	0.00528008	0.258076	-0.0133586	0.00760566	0.0821431
cg01206539	-0.0191597	0.00964525	0.0497773	0.0113995	0.00544759	0.03897	0.00811137	0.00784696	0.303823
cg01206544	0.00777501	0.0190691	0.684362	-0.00337888	0.0107701	0.754395	-0.0124607	0.0155138	0.423801
cg01206616	-0.00878002	0.00774993	0.260013	0.00633473	0.00437712	0.151022	0.00430498	0.00630501	0.496353
cg01206630	0.0107154	0.0100935	0.29102	-0.00582064	0.00570078	0.309757	0.000808596	0.00821166	0.921761
cg01206640	-0.0565596	0.0417572	0.178696	0.031748	0.0235843	0.18136	0.0365911	0.0339718	0.284079
cg01206651	0.0286368	0.0131053	0.0312625	-0.00724024	0.00740182	0.330399	-0.0222603	0.0106619	0.0394068
cg01206691	-0.000922868	0.00220383	0.67631	0.00143966	0.00124471	0.250238	-0.000121009	0.00179294	0.946327
cg01206697	0.014144	0.0111166	0.206268	-0.00628729	0.00627861	0.319108	-0.00763843	0.009044	0.4004
cg01206705	-0.0553683	0.0318514	0.0852936	0.0304985	0.0179895	0.0931853	0.0484456	0.0259129	0.0645319
cg01206723	0.0174522	0.0401307	0.664603	-0.0076264	0.0226656	0.737232	-0.00340361	0.0326486	0.917184
cg01206725	0.00542855	0.0176483	0.759043	0.00932557	0.0099677	0.35179	-0.0068149	0.0143579	0.636097
cg01206728	-0.00119931	0.00902367	0.894539	-0.00409939	0.00509653	0.423142	0.00254158	0.00734127	0.729932
cg01206730	0.0107629	0.00748825	0.153815	-0.00749864	0.00422933	0.0793342	-0.00552577	0.00609212	0.366612
cg01206756	0.010532	0.00999279	0.294492	-0.00407302	0.00564388	0.472216	-0.0121144	0.0081297	0.139399
cg01206832	-0.00122128	0.0104859	0.907519	0.00289575	0.00592238	0.625969	-0.000406784	0.00853087	0.962065
cg01206874	0.00850856	0.0164989	0.607221	0.00115973	0.00931848	0.90121	-0.0156379	0.0134228	0.246834
cg01206910	0.00241692	0.00393934	0.540944	-0.00299021	0.00222492	0.182063	-0.0016506	0.00320487	0.607693
cg01206911	-0.0177664	0.0138795	0.203551	0.0165734	0.00783907	0.0370361	0.0123849	0.0112918	0.275412
cg01206912	0.0192713	0.0438582	0.66134	-0.000206675	0.0247709	0.99336	0.00342691	0.0356812	0.923683
cg01206915	0.00152051	0.0032676	0.642729	-0.00270621	0.00184553	0.145752	0.000881962	0.00265838	0.740774
cg01206923	0.00527128	0.00435235	0.228757	-0.0027397	0.00245819	0.267782	-0.00162841	0.00354089	0.646615
cg01206944	-0.000888851	0.0185472	0.961874	-0.00170055	0.0104753	0.871374	0.00133473	0.0150892	0.929695
cg01206970	0.0238746	0.0111697	0.0350498	-0.00393528	0.00630858	0.534209	-0.0154083	0.00908717	0.0931354
cg01206993	0.00995316	0.0109396	0.365143	-0.0120496	0.00617861	0.0540071	-0.00447438	0.00889995	0.616273
cg01207010	0.000257047	0.00258619	0.92103	0.000251896	0.00146067	0.863437	-0.00159125	0.00210401	0.451286
cg01207100	0.0145095	0.0126438	0.253945	0.000477168	0.00714115	0.946861	-0.026733	0.0102864	0.0107968
cg01207144	0.010333	0.0348563	0.767516	0.016929	0.0196867	0.39193	-0.000941618	0.0283576	0.973579
cg01207176	0.0109896	0.0156664	0.484668	-0.00332474	0.00884831	0.707916	-0.00292697	0.0127455	0.818845
cg01207206	-0.00108014	0.0337722	0.974551	-0.0203125	0.0190744	0.289533	-0.000192751	0.0274756	0.994417
cg01207311	0.0121476	0.0125059	0.333769	-0.00779838	0.0070633	0.272266	-0.0062522	0.0101743	0.540303
cg01207337	0.044832	0.0247499	0.0731412	-0.0304481	0.0139786	0.0317901	-0.0342771	0.0201354	0.0918642
cg01207378	-0.0042528	0.00867306	0.624985	0.0103024	0.0048985	0.0380119	0.00263611	0.00705603	0.709511
cg01207437	-0.0132644	0.0245382	0.590037	0.0125333	0.0138591	0.368035	0.0195822	0.0199633	0.329052
cg01207461	-0.00802098	0.0127878	0.531961	0.00196856	0.00722247	0.785764	0.0116035	0.0104036	0.267432
cg01207473	-0.0200536	0.0277171	0.471088	-0.00906883	0.0156545	0.563708	0.00482154	0.0225494	0.831131
cg01207474	0.100609	0.0379734	0.00939969	-0.0476948	0.0214472	0.0284564	-0.061593	0.0308935	0.0489619
cg01207481	0.00893949	0.011383	0.434148	-0.00793276	0.00642904	0.220193	-0.0052688	0.00926068	0.570696
cg01207490	0.000312388	0.00271393	0.908597	-0.00116003	0.00153282	0.450988	0.00142758	0.00220794	0.519425
cg01207549	0.00353092	0.00248076	0.157819	-0.00236047	0.00140112	0.095229	-0.00213639	0.00201824	0.292412
cg01207600	0.00476489	0.0241152	0.843776	0.00358023	0.0136201	0.793208	-0.00456057	0.0196191	0.816669
cg01207623	0.000935544	0.00258259	0.717945	0.0014811	0.00145864	0.312414	-0.00115574	0.00210109	0.583526
cg01207650	0.0334102	0.029797	0.264917	-0.0170043	0.0168292	0.314789	-0.007754	0.0242416	0.749752
cg01207666	0.0280841	0.0153225	0.0698586	-0.0211186	0.00865408	0.0164711	-0.0167433	0.0124657	0.182326
cg01207678	-0.00403557	0.0136507	0.768137	0.00467758	0.00770984	0.545451	0.00685744	0.0111056	0.538353
cg01207684	0.0657064	0.0308516	0.0356963	-0.0375841	0.0174248	0.0334568	-0.0345773	0.0250995	0.171462
cg01207734	0.00076681	0.00542606	0.887907	0.000608928	0.00306461	0.842912	0.0010689	0.00441441	0.809179
cg01207748	-0.0240932	0.0188064	0.203177	0.0052646	0.0106218	0.621256	0.0246294	0.0153001	0.110667
cg01207755	0.00851111	0.0183145	0.643163	-0.0132407	0.0103439	0.203552	-0.00962347	0.0148999	0.519869
cg01207767	-0.00486283	0.0688858	0.943866	0.0206083	0.0389064	0.597525	0.00319714	0.0560426	0.954623
cg01207912	0.00396885	0.00838109	0.636876	-0.00425922	0.0047336	0.370441	0.00153264	0.00681849	0.822621
cg01207916	0.00289234	0.0182162	0.87417	0.000820145	0.0102884	0.936626	0.00267904	0.0148199	0.856919
cg01207931	-0.00120736	0.00377535	0.749801	-0.000181732	0.0021323	0.932254	0.000647468	0.00307147	0.83348
cg01207951	0.0105675	0.0151721	0.487757	-0.00975522	0.00856912	0.257722	0.00188296	0.0123433	0.879068
cg01207974	-0.0424194	0.0183313	0.0227542	0.0217391	0.0103535	0.0383245	0.0244517	0.0149136	0.104304
cg01208068	0.00485676	0.0179471	0.787256	0.00581617	0.0101364	0.567426	0.00670342	0.014601	0.647174
cg01208126	0.0175971	0.0479666	0.714514	-0.0198447	0.0270913	0.465604	-0.0501106	0.0390236	0.20213
cg01208156	-0.0114848	0.0107403	0.287553	0.00601897	0.00606606	0.323525	0.00669621	0.00873783	0.445312
cg01208184	0.0182872	0.0240333	0.448538	-0.0173617	0.0135739	0.2039	-0.0127298	0.0195525	0.516534
cg01208224	-0.038959	0.0267688	0.148757	0.0164711	0.0151189	0.278632	0.0275475	0.0217779	0.208896
cg01208266	-0.00103137	0.020077	0.959135	0.0057901	0.0113394	0.610766	0.00012333	0.0163338	0.993991
cg01208296	-0.00456137	0.00794115	0.567016	0.00880772	0.00448513	0.0523912	-0.00120553	0.00646058	0.852362
cg01208318	0.080657	0.0306695	0.00991948	-0.0337919	0.017322	0.0539354	-0.0596361	0.0249514	0.0187558
cg01208430	-0.00391409	0.0279569	0.888944	-0.00371446	0.0157899	0.814511	-0.00563087	0.0227445	0.804985
cg01208515	0.00152286	0.00671448	0.821049	-0.0010531	0.0037923	0.781832	-0.00332749	0.00546261	0.543842
cg01208537	-0.00554411	0.0174453	0.751313	0.00810062	0.00985303	0.41299	0.00611553	0.0141927	0.667494
cg01208557	0.0139491	0.00930429	0.137033	-0.00531233	0.00525502	0.314551	-0.013228	0.00756957	0.0836777
cg01208563	-0.00293907	0.00408988	0.474086	0.00142636	0.00230995	0.538347	0.00329925	0.00332735	0.323857
cg01208705	-0.0288504	0.025492	0.260503	0.0303393	0.0143977	0.0376507	0.0203677	0.0207392	0.328475
cg01208726	-0.0238044	0.0181429	0.192568	-6.64596e-05	0.0102471	0.994838	0.0226225	0.0147603	0.128583
cg01208778	-0.00252767	0.0343699	0.941524	-0.0135703	0.019412	0.486166	-0.010557	0.0279619	0.70658
cg01208786	-0.00888305	0.0122475	0.470001	0.00291462	0.00691735	0.674423	0.00379968	0.00996407	0.703778
cg01208787	-0.00803594	0.022575	0.72263	-0.00833501	0.0127502	0.514827	0.00765194	0.018366	0.677856
cg01208814	-0.00425899	0.0193588	0.826326	0.00220655	0.0109337	0.840483	0.00499551	0.0157495	0.751777
cg01208848	0.00390825	0.00292106	0.184007	-0.00175513	0.0016498	0.290014	-0.00374747	0.00237645	0.118037
cg01208860	-0.00820064	0.0207063	0.692933	0.00949384	0.0116948	0.418875	0.00637609	0.0168458	0.705879
cg01208873	0.00907807	0.0181178	0.617454	-0.00161332	0.0102328	0.875048	-0.00978052	0.0147399	0.508541
cg01208908	0.0016103	0.00359705	0.655378	-0.00104619	0.00203159	0.607741	0.000672132	0.0029264	0.81882
cg01208955	-0.0123385	0.00899039	0.173068	0.00474469	0.00507773	0.352389	0.0058485	0.0073142	0.425871
cg01209023	-0.00422617	0.00727452	0.562605	0.000503758	0.00410861	0.902667	0.00277515	0.00591823	0.640172
cg01209118	0.00286729	0.00824272	0.728693	0.00318906	0.00465545	0.49495	-0.00519193	0.00670592	0.440659
cg01209126	0.0210577	0.0321322	0.51378	-0.00262669	0.0181481	0.885216	-0.00587315	0.0261414	0.822705
cg01209150	0.0114291	0.0139106	0.413292	-0.00806117	0.00785663	0.307401	-0.00835975	0.011317	0.461863
cg01209168	0.0248493	0.0165801	0.137156	-0.00448617	0.00936438	0.632958	-0.0157909	0.0134889	0.244575
cg01209199	0.00160734	0.0160449	0.920408	-0.00233275	0.0090621	0.797395	0.0155558	0.0130535	0.236257
cg01209226	0.00309306	0.00257667	0.232874	-0.000834237	0.00145529	0.567792	-0.0014368	0.00209626	0.494704
cg01209262	-0.0086965	0.0232052	0.708645	-0.00265849	0.0131062	0.839679	0.00677929	0.0188787	0.720295
cg01209271	-0.000979407	0.00227819	0.668207	-0.00225975	0.00128671	0.0821735	0.0014369	0.00185343	0.440051
cg01209278	0.00418625	0.00525114	0.427257	-0.00216156	0.00296582	0.467847	-0.00292259	0.0042721	0.495519
cg01209296	-0.00964033	0.027771	0.729233	-0.003921	0.0156849	0.803122	-0.00702662	0.0225933	0.756458
cg01209315	-0.0177383	0.0157892	0.263991	0.00525827	0.00891765	0.556784	0.0141631	0.0128454	0.272909
cg01209566	-0.010254	0.0231972	0.659438	0.0126606	0.0131017	0.336254	0.0140018	0.0188722	0.459907
cg01209599	0.0100847	0.00927769	0.27971	-0.0022321	0.00524	0.671062	-0.0065967	0.00754793	0.384269
cg01209614	0.0129342	0.0260765	0.620997	-0.00536192	0.0147279	0.716593	-0.00402696	0.0212147	0.849843
cg01209635	0.00124087	0.0100944	0.902417	-0.00355988	0.00570126	0.533814	-0.00478676	0.00821235	0.561317
cg01209675	-0.00337955	0.00964286	0.726737	0.00479826	0.00544624	0.380461	0.00355528	0.00784502	0.651414
cg01209723	0.00171085	0.028707	0.952598	-0.0128081	0.0162136	0.431459	-0.0105365	0.0233548	0.65288
cg01209756	0.033708	0.0259165	0.196432	-0.000587554	0.0146375	0.968063	-0.0110358	0.0210846	0.601874
cg01209764	-0.0127059	0.0163276	0.438334	0.00989581	0.00922176	0.285864	0.00304385	0.0132834	0.819233
cg01209784	0.0205197	0.0159502	0.201304	-0.0180804	0.00900858	0.0475013	-0.0125012	0.0129764	0.337727
cg01209808	-0.0248114	0.0210129	0.240551	-0.00429672	0.011868	0.718099	0.0171877	0.0170952	0.317174
cg01209881	0.00930373	0.00795226	0.24486	0.00390401	0.0044914	0.386851	-0.00604958	0.00646962	0.352048
cg01209909	-0.00409903	0.0100798	0.685147	0.00240661	0.00569305	0.673419	0.00527738	0.00820052	0.521375
cg01209912	-0.0243986	0.0134851	0.0734699	0.0116836	0.00761633	0.128246	0.0136465	0.0109709	0.216511
cg01209914	-0.00880097	0.0192155	0.647957	0.00296554	0.0108528	0.785236	-0.00356987	0.0156329	0.819846
cg01209930	0.00753673	0.0123282	0.542388	-0.000229334	0.00696288	0.973792	-0.00458031	0.0100297	0.648914
cg01209934	-0.00136044	0.00354521	0.702002	-0.000703857	0.00200232	0.725952	0.00219628	0.00288423	0.448199
cg01209943	-0.00106615	0.00339349	0.754056	0.00158386	0.00191663	0.410598	0.00114881	0.0027608	0.678236
cg01209984	-0.0308374	0.0208838	0.142984	0.0215739	0.0117951	0.0704325	0.0198442	0.0169902	0.245648
cg01209987	-0.0127746	0.0142995	0.373854	-0.0036755	0.00807628	0.650045	0.0156975	0.0116334	0.180335
cg01210084	0.0293744	0.0206301	0.157663	-0.0024647	0.0116518	0.832914	-0.0206684	0.0167838	0.221101
cg01210113	0.0267157	0.0320242	0.406178	-0.0291332	0.0180871	0.110458	-0.0211792	0.0260535	0.418239
cg01210167	-0.0163818	0.0129324	0.208254	0.0134942	0.00730414	0.0676964	0.0121077	0.0105212	0.252621
cg01210264	0.00162083	0.00741741	0.827481	0.00128921	0.00418932	0.758935	-0.00330125	0.00603449	0.585579
cg01210288	-0.0116863	0.00886831	0.190658	0.00309775	0.00500878	0.537705	0.0123097	0.00721488	0.0911464
cg01210307	-0.0376001	0.0156733	0.0183317	0.00765769	0.00885222	0.389119	0.0229748	0.0127511	0.0746545
cg01210325	0.024631	0.0245316	0.317827	-0.0105952	0.0138554	0.446287	-0.0124957	0.0199579	0.532702
cg01210354	0.026418	0.0311101	0.397853	-0.0170875	0.0175708	0.333201	-0.00915883	0.0253098	0.71823
cg01210372	-0.0028765	0.00381464	0.452615	0.00129332	0.00215449	0.549698	0.00290887	0.00310342	0.350904
cg01210399	0.0105384	0.0230088	0.647955	0.00692953	0.0129953	0.595078	0.00378928	0.018719	0.84
cg01210432	0.00178554	0.0118858	0.880896	0.00319495	0.00671302	0.635181	-0.00317825	0.00966975	0.743099
cg01210442	0.00435435	0.0228719	0.849405	0.0108521	0.012918	0.40291	0.0188936	0.0186076	0.31243
cg01210513	-0.0176774	0.0152641	0.249636	-0.0027614	0.00862109	0.749417	0.0164034	0.0124182	0.189604
cg01210520	0.00142646	0.00287034	0.620327	-0.00196846	0.00162115	0.227577	-0.000621646	0.00233518	0.790638
cg01210550	0.0117818	0.0226619	0.60431	0.00880943	0.0127993	0.492907	-0.00228072	0.0184368	0.901802
cg01210554	0.00748542	0.00457344	0.104898	-0.00426843	0.00258306	0.101639	-0.00746028	0.00372075	0.0477164
cg01210589	0.0191154	0.0290125	0.511525	-0.0116719	0.0163861	0.477967	-0.0102103	0.0236033	0.66627
cg01210622	-0.00078389	0.0101066	0.938335	-0.00660112	0.00570817	0.250315	-0.000928513	0.00822232	0.91032
cg01210663	0.0164204	0.0207394	0.430418	-0.00715365	0.0117135	0.542801	-0.0222127	0.0168727	0.191081
cg01210679	-0.0102692	0.0111307	0.358478	0.000957736	0.00628655	0.879227	0.00838474	0.00905544	0.356755
cg01210781	-0.00696836	0.0118718	0.558575	0.000142671	0.00670514	0.983067	0.00432892	0.00965838	0.654996
cg01210860	0.00773983	0.00754972	0.307801	0.00156107	0.00426404	0.715079	-0.00638572	0.00614212	0.301056
cg01210868	0.000954246	0.0115594	0.934377	0.00844933	0.00652869	0.198644	-0.0060363	0.00940423	0.522455
cg01210880	-0.00142514	0.0116561	0.902939	0.00457592	0.0065833	0.48865	-0.0147638	0.00948289	0.122721
cg01210909	-0.0008919	0.00236305	0.706666	-0.00144581	0.00133464	0.281337	0.00146872	0.00192248	0.446718
cg01210952	-0.0323015	0.0227379	0.158606	0.0057461	0.0128423	0.655547	0.0182043	0.0184986	0.327495
cg01210965	0.0235273	0.0354089	0.507964	-0.0266338	0.0199988	0.186025	-0.0214939	0.0288071	0.457375
cg01210996	-0.018538	0.026812	0.490944	0.00520872	0.0151433	0.731612	0.0199195	0.0218131	0.363383
cg01210997	0.0085088	0.0107462	0.43039	-0.00635019	0.00606938	0.298011	-0.00445268	0.00874261	0.611681
cg01211041	0.0114081	0.00594482	0.0578943	-0.00369752	0.0033576	0.273491	-0.00346128	0.00483645	0.475899
cg01211054	-0.0260721	0.02	0.195422	0.000932913	0.0112959	0.934347	0.0435619	0.0162711	0.00870343
cg01211065	-0.0153343	0.0139156	0.273183	0.0045999	0.00785946	0.559712	0.0125723	0.0113211	0.269492
cg01211097	0.00523916	0.0192002	0.785527	0.00790813	0.0108442	0.467588	-0.00856692	0.0156205	0.584636
cg01211109	0.00370515	0.00396325	0.35215	-0.000713963	0.00223843	0.750437	-0.00261057	0.00322433	0.420105
cg01211124	-0.000408213	0.00946073	0.965671	0.0054335	0.00534338	0.311721	0.000951406	0.00769685	0.901877
cg01211137	0.00154051	0.0589226	0.979195	0.00609035	0.0332792	0.85517	0.0128459	0.0479369	0.789282
cg01211165	0.0605567	0.0232129	0.0105098	-0.0221691	0.0131106	0.0940272	-0.0333044	0.018885	0.080927
cg01211283	0.0144204	0.0190518	0.450922	-0.0150583	0.0107604	0.164843	0.00199718	0.0154997	0.897739
cg01211338	0.00190265	0.0595632	0.974582	0.0106474	0.033641	0.752296	0.0118754	0.0484581	0.806918
cg01211349	-0.00217031	0.00341302	0.526328	0.000689897	0.00192766	0.721192	-0.0010162	0.00277668	0.715172
cg01211369	0.00949161	0.0084664	0.264988	0.00481951	0.00478178	0.315989	-0.0133631	0.00688789	0.0552447
cg01211390	-0.0350988	0.0172976	0.0451589	0.00597357	0.00976962	0.542322	0.0165755	0.0140726	0.241705
cg01211396	-0.011098	0.0345112	0.748458	-0.00554657	0.0194918	0.776582	-0.00595201	0.0280768	0.832555
cg01211416	-0.00156353	0.0213837	0.941861	0.0111784	0.0120774	0.356948	0.00850505	0.0173969	0.626017
cg01211485	-0.00385985	0.00216434	0.0776194	-3.76233e-05	0.00122241	0.975509	0.00440316	0.00176081	0.0140559
cg01211496	0.0134125	0.0172012	0.437422	-0.00590991	0.00971513	0.544382	-0.00841153	0.0139941	0.549177
cg01211522	0.00196466	0.00313876	0.532812	-0.000803695	0.00177276	0.651292	0.000434141	0.00255356	0.86535
cg01211547	0.00653217	0.00755564	0.389401	0.000909262	0.00426739	0.831713	-0.00258994	0.00614695	0.674432
cg01211595	0.0358668	0.031901	0.263625	-0.00929573	0.0180175	0.607067	-0.0125459	0.0259533	0.629888
cg01211627	-0.000531019	0.0198348	0.978696	0.0150809	0.0112026	0.181345	-0.000981845	0.0161367	0.951606
cg01211639	-0.0166129	0.0179675	0.35744	0.0115343	0.0101479	0.258471	0.0195297	0.0146176	0.184628
cg01211657	-0.00725356	0.0290321	0.803229	0.00283771	0.0163972	0.862961	0.0167708	0.0236192	0.479361
cg01211685	-0.00314426	0.00890719	0.724845	0.00271295	0.00503074	0.590921	-0.000458819	0.00724651	0.949644
cg01211727	0.0071419	0.0158112	0.652484	-0.00601107	0.00893008	0.502452	-0.0135749	0.0128633	0.293875
cg01211763	-0.00768693	0.0139209	0.582077	-0.00939154	0.00786244	0.235172	0.0154925	0.0113254	0.17446
cg01211769	0.0332388	0.0230145	0.151858	-0.0099276	0.0129985	0.446852	-0.0079782	0.0187236	0.670967
cg01211801	-0.0185658	0.0164404	0.261538	-0.0135734	0.00928549	0.147	0.0127457	0.0133752	0.342968
cg01211852	0.0224021	0.0188226	0.236856	-0.0105439	0.0106309	0.32373	-0.00783099	0.0153133	0.610232
cg01211867	0.00484165	0.00412395	0.243228	-0.00300622	0.00232919	0.199854	-0.00129875	0.00335507	0.699522
cg01211906	-0.0212427	0.0333969	0.526213	-0.00188939	0.0188624	0.920416	-0.00315414	0.0271702	0.90782
cg01212010	0.0097592	0.0146115	0.505759	-0.001167	0.0082525	0.887835	-0.0180756	0.0118873	0.131585
cg01212071	-0.0401783	0.0289981	0.169029	0.02938	0.016378	0.0759176	0.0207051	0.0235916	0.382282
cg01212089	0.00714863	0.0128126	0.578161	-0.00555898	0.00723652	0.444225	-0.00199638	0.0104238	0.848513
cg01212106	-0.00219873	0.0255362	0.931561	-0.0057328	0.0144227	0.691875	-0.00461681	0.0207751	0.824599
cg01212120	0.0207992	0.014065	0.142403	-0.00685838	0.00794385	0.390049	-0.0161454	0.0114427	0.161417
cg01212167	-0.0374052	0.031981	0.244995	0.00739161	0.0180627	0.683272	0.00987691	0.0260183	0.705054
cg01212245	-0.0232196	0.013196	0.0815977	-0.00374435	0.00745305	0.616519	0.0135426	0.0107357	0.21014
cg01212267	0.00430529	0.00321871	0.184128	-0.00182149	0.00181791	0.318828	-0.00240237	0.0026186	0.361172
cg01212284	-0.0471619	0.0195329	0.0176131	0.0210465	0.0110321	0.0593514	0.0277526	0.0158912	0.0838715
cg01212308	0.00590352	0.0117641	0.616917	-0.00184276	0.00664432	0.7821	0.00467776	0.00957078	0.626107
cg01212322	-0.0521533	0.0308086	0.0936668	0.0243465	0.0174005	0.164915	0.0260342	0.0250645	0.301506
cg01212326	-0.000321206	0.0298744	0.991443	0.00151439	0.0168729	0.928667	0.00187835	0.0243045	0.938555
cg01212329	0.00873969	0.01767	0.621985	0.00310196	0.00997993	0.756598	-0.00725789	0.0143756	0.614778
cg01212346	0.0024536	0.00242809	0.314741	-0.00108311	0.00137137	0.431549	0.000786797	0.00197539	0.691275
cg01212373	-0.00348781	0.0157369	0.825061	0.00153513	0.00888813	0.86323	-0.00172668	0.0128029	0.892994
cg01212384	-0.00617278	0.0106192	0.562384	0.000241091	0.00599769	0.968018	0.00757793	0.00863935	0.382555
cg01212388	-0.0044702	0.00288189	0.124093	-0.000172985	0.00162768	0.91558	0.00541897	0.00234458	0.0229125
cg01212429	0.0163074	0.0187583	0.386785	0.000152911	0.0105946	0.988514	-0.0167217	0.015261	0.275888
cg01212491	-0.0292544	0.0153941	0.0603253	0.0163452	0.00869453	0.0630868	0.0131011	0.012524	0.298097
cg01212504	-0.0154414	0.0134405	0.253405	0.00869926	0.00759113	0.254595	0.0151078	0.0109346	0.17022
cg01212562	-0.00800024	0.0219338	0.716087	-0.00461543	0.0123881	0.710273	0.0126141	0.0178444	0.481309
cg01212570	-0.000762254	0.0129576	0.95321	0.00678582	0.00731841	0.356087	0.00761451	0.0105418	0.471819
cg01212677	-0.00253553	0.0110136	0.818402	0.00402884	0.00622042	0.518707	-0.00191591	0.00896018	0.831128
cg01212679	0.0303998	0.0181044	0.0963101	-0.010319	0.0102253	0.315381	-0.0141498	0.014729	0.339078
cg01212680	-0.00503781	0.00975434	0.606691	0.00136353	0.0055092	0.805038	-0.00390507	0.00793571	0.623757
cg01212778	-0.0351719	0.0205841	0.0906733	0.00107986	0.0116258	0.926185	0.0234032	0.0167463	0.165416
cg01212789	0.0137194	0.0539123	0.799661	-0.0261604	0.0304494	0.392359	-0.0218223	0.0438608	0.619926
cg01212793	-0.0233893	0.0279342	0.404461	0.00187606	0.0157771	0.90559	0.00769546	0.0227261	0.735622
cg01212809	-0.0011855	0.011135	0.915431	0.00983277	0.006289	0.121162	-0.00259898	0.00905897	0.774798
cg01212840	-0.0050653	0.0100344	0.614838	0.00590509	0.0056674	0.300003	0.00260306	0.00816358	0.750509
cg01212848	-0.014409	0.0365372	0.694169	0.00755701	0.020636	0.715002	0.00577696	0.0297251	0.846307
cg01212869	-0.00237795	0.0221563	0.91475	0.00462158	0.0125138	0.712687	0.000697132	0.0180254	0.969228
cg01212887	0.00224372	0.00719034	0.755668	-0.00030657	0.00406107	0.939979	-0.00286327	0.00584975	0.625603
cg01212903	0.00329945	0.013682	0.809941	-0.00371435	0.00772755	0.631828	0.00450016	0.0111311	0.686883
cg01212965	0.00399593	0.00534197	0.456236	-0.00208014	0.00301712	0.492172	-0.0013123	0.00434599	0.763326
cg01212975	-0.00584753	0.00880195	0.50803	0.00724489	0.0049713	0.148219	0.00258833	0.00716089	0.718538
cg01212978	0.000571275	0.00328773	0.862413	0.00300875	0.00185689	0.108379	-0.00142444	0.00267476	0.595552
cg01213014	-0.00373748	0.00294553	0.207495	0.000400667	0.00166362	0.810182	0.00149776	0.00239636	0.533414
cg01213022	0.00110784	0.0108456	0.918849	-0.00445831	0.00612552	0.468456	-0.00156734	0.00882348	0.859378
cg01213128	-0.0159863	0.00805906	0.0500931	0.002861	0.00455172	0.531104	0.00940018	0.0065565	0.154835
cg01213134	0.0014577	0.0135476	0.914534	0.00518162	0.0076516	0.499878	-0.00585377	0.0110217	0.596543
cg01213231	-0.0225787	0.0269555	0.404276	0.0136866	0.0152243	0.370857	0.00821472	0.0219298	0.708774
cg01213324	-0.047277	0.0240987	0.0526218	0.0155339	0.0136108	0.256531	0.0384698	0.0196057	0.0525782
cg01213331	0.00409753	0.00474228	0.389674	-0.00221083	0.00267841	0.411135	-0.00253074	0.00385811	0.513391
cg01213381	0.000897409	0.0274169	0.973955	-0.0150815	0.0154849	0.33248	-0.00393028	0.0223052	0.860497
cg01213435	-0.0415466	0.0209169	0.0497969	0.0140884	0.0118138	0.235929	0.0355665	0.0170171	0.0392032
cg01213440	-0.00158587	0.0215658	0.941529	0.000592968	0.0121803	0.961271	-0.00359943	0.017545	0.837877
cg01213445	0.00576335	0.00568896	0.313519	-0.00407159	0.0032131	0.208092	-0.000394044	0.0046283	0.932325
cg01213447	0.0172838	0.0185908	0.354812	0.00290677	0.0105	0.782489	-0.00405248	0.0151246	0.78931
cg01213455	-0.0307384	0.0234234	0.192486	0.00760373	0.0132294	0.566772	0.0106846	0.0190563	0.576291
cg01213463	0.0457864	0.0244588	0.0641914	-0.026729	0.0138142	0.0558867	-0.0294348	0.0198986	0.142285
cg01213505	-0.014652	0.0169191	0.388602	0.00310284	0.0095558	0.746094	0.00417746	0.0137646	0.762158
cg01213519	-0.0141815	0.0153299	0.357191	-0.00562929	0.00865825	0.517107	0.0186782	0.0124717	0.137441
cg01213536	0.000298549	0.00491706	0.951708	-0.00251794	0.00277713	0.366807	-0.00077617	0.00400031	0.846556
cg01213557	0.00660861	0.015203	0.664741	-0.00253188	0.00858656	0.76872	0.00165278	0.0123685	0.893971
cg01213563	-0.00194128	0.0116218	0.867684	-0.00871513	0.00656393	0.187351	0.000633702	0.00945498	0.9467
cg01213573	-0.0190903	0.0146912	0.196841	0.00263978	0.0082975	0.751054	0.00173001	0.0119521	0.885209
cg01213645	-0.02248	0.0147927	0.131813	0.0048166	0.00835485	0.565597	0.013339	0.0120347	0.270411
cg01213651	-0.0156548	0.011478	0.175727	0.00828715	0.00648275	0.204149	0.0141366	0.00933804	0.133277
cg01213682	0.0402491	0.0316952	0.207134	-0.00584574	0.0179013	0.744702	-0.0433265	0.0257858	0.0960946
cg01213864	0.012573	0.0330399	0.704369	-0.0115492	0.0186608	0.537418	-0.0162515	0.0268799	0.546845
cg01213889	0.00268229	0.00571579	0.639914	-0.00093924	0.00322825	0.771709	-0.00218459	0.00465012	0.639547
cg01213895	-0.00148859	0.00352657	0.673871	0.00129158	0.00199179	0.518211	0.00204811	0.00286907	0.477011
cg01213920	-0.00833635	0.029629	0.779029	-0.00542359	0.0167343	0.746553	-0.00617462	0.0241049	0.798367
cg01214012	0.0279139	0.0395997	0.482543	-0.0145697	0.0223657	0.516294	-0.0320775	0.0322166	0.321858
cg01214050	0.00911946	0.0100277	0.365355	0.00186742	0.00566359	0.742313	-0.00726295	0.00815809	0.375498
cg01214054	-0.00300875	0.00637351	0.637925	0.000432281	0.00359973	0.90466	0.00425397	0.00518522	0.413977
cg01214061	0.0242388	0.0162251	0.138412	-0.0191753	0.00916386	0.038978	-0.00953987	0.0132	0.471576
cg01214116	-0.0142534	0.0225586	0.528962	-0.00874463	0.012741	0.49412	0.0157952	0.0183527	0.391533
cg01214155	-0.0100737	0.0223785	0.653596	0.0190112	0.0126393	0.135763	0.00348889	0.0182062	0.848427
cg01214175	0.00457633	0.011255	0.685184	-0.006378	0.00635674	0.318166	-0.0049199	0.00915654	0.592271
cg01214224	0.0154879	0.0108476	0.156538	-0.00423482	0.0061267	0.491069	-0.0209494	0.00882517	0.0195548
cg01214240	-0.00612139	0.0121423	0.615297	0.00243859	0.00685792	0.722914	0.00854718	0.00987846	0.389023
cg01214260	-0.0200362	0.0140692	0.157589	0.0102753	0.00794622	0.199013	0.02054	0.0114461	0.0758172
cg01214321	-0.00349562	0.00282019	0.218121	0.000470841	0.00159283	0.768161	0.00407006	0.00229439	0.0791819
cg01214340	-0.00755766	0.0126778	0.552461	-0.000418962	0.00716038	0.953461	0.00366242	0.0103141	0.723287
cg01214346	0.0728192	0.0518978	0.16374	0.0057124	0.0293116	0.845886	-0.0472063	0.0422218	0.266277
cg01214347	-0.00169681	0.0104716	0.871609	0.00639785	0.00591432	0.282015	-0.00170957	0.00851925	0.841372
cg01214376	-0.00979952	0.0104859	0.352323	0.00190793	0.00592241	0.748022	-0.00838584	0.00853091	0.328031
cg01214384	-0.00620994	0.0163408	0.704748	0.00651335	0.0092292	0.482028	0.0109039	0.0132942	0.414091
cg01214417	0.0105905	0.00895382	0.239754	-0.00032302	0.00505707	0.9492	-0.00542081	0.00728444	0.458558
cg01214439	-0.0194893	0.0155878	0.21417	0.0131542	0.00880392	0.138355	0.0124504	0.0126816	0.328631
cg01214458	-0.0308141	0.0405796	0.449465	0.0202585	0.0229192	0.378908	0.0281501	0.0330138	0.395918
cg01214459	-0.0507714	0.0286608	0.0795937	0.00315147	0.0161875	0.846042	0.0328074	0.0233172	0.16259
cg01214465	0.00253434	0.0120445	0.833781	-0.00120923	0.00680268	0.85928	-0.0127265	0.00979889	0.197071
cg01214469	0.00202298	0.00772782	0.794042	0.00127182	0.00436464	0.771368	-0.00190939	0.00628702	0.761998
cg01214487	0.0199038	0.025179	0.43115	0.000404946	0.014221	0.977341	-0.00849809	0.0204846	0.679156
cg01214573	0.0145276	0.010881	0.184925	-0.00416175	0.00614555	0.499876	-0.0079373	0.00885233	0.372112
cg01214600	-0.00272504	0.011308	0.810072	0.00555305	0.00638672	0.386715	0.0077956	0.00919972	0.398852
cg01214654	0.0150327	0.0200597	0.455415	-0.00456494	0.0113296	0.687885	-0.0090483	0.0163197	0.580542
cg01214711	0.0165848	0.0362363	0.648191	0.00934503	0.0204661	0.648962	-0.000167345	0.0294803	0.995482
cg01214788	0.0278298	0.023367	0.236536	-0.00344182	0.0131976	0.7948	-0.0100455	0.0190104	0.598402
cg01214817	-0.0436718	0.0272929	0.112792	0.00508774	0.0154149	0.742064	0.0403064	0.0222043	0.0725444
cg01214837	-0.00656726	0.0112462	0.560593	-0.00013875	0.00635181	0.982617	-0.00420773	0.00914943	0.646614
cg01214847	0.00558059	0.0657299	0.932513	0.0178225	0.037124	0.63224	-0.000428664	0.053475	0.99362
cg01214898	0.00853666	0.00503534	0.0931842	0.000183709	0.00284394	0.948627	-0.00258765	0.00409653	0.529074
cg01214900	0.0203338	0.0113058	0.0751718	-0.00250905	0.00638547	0.695224	-0.0152905	0.00919792	0.0996314
cg01214909	0.00470098	0.0390122	0.904334	-0.0100237	0.0220339	0.650171	-0.0127803	0.0317387	0.688067
cg01214923	-0.0264427	0.0124864	0.0367294	0.0104339	0.00705227	0.142212	0.0121479	0.0101584	0.234642
cg01214989	0.00538185	0.00457616	0.242418	-0.00441192	0.00258459	0.0909875	-0.00180485	0.00372296	0.628909
cg01215027	0.00380927	0.0182324	0.834937	-0.00856292	0.0102976	0.407685	0.00307693	0.0148331	0.836099
cg01215037	0.000157599	0.00304535	0.958833	-0.000776449	0.00172	0.652681	-0.000192455	0.00247757	0.938242
cg01215038	-0.00529211	0.00771032	0.494102	0.00509141	0.00435475	0.245174	0.00925137	0.00627278	0.14346
cg01215061	-0.0435204	0.0291465	0.138607	0.00936328	0.0164618	0.5708	0.0166913	0.0237123	0.483158
cg01215108	-0.0196995	0.0339763	0.56338	0.0292452	0.0191897	0.130727	0.00954051	0.0276417	0.730721
cg01215118	0.00413504	0.0125571	0.742633	-0.00177925	0.00709222	0.802437	-0.00725962	0.010216	0.47901
cg01215169	0.0127609	0.0125433	0.31149	0.00760733	0.00708437	0.285541	-0.0121663	0.0102047	0.23605
cg01215211	0.006565	0.0120071	0.585788	-0.00179863	0.00678158	0.791395	-0.000810177	0.0097685	0.93407
cg01215215	-0.0232564	0.0200998	0.250067	0.0131318	0.0113523	0.250184	0.0073675	0.0163524	0.653312
cg01215328	-0.00257275	0.0105564	0.80796	0.00654691	0.00596219	0.274864	0.00206244	0.0085882	0.810718
cg01215339	-0.00814378	0.0107798	0.45178	-0.000982074	0.00608837	0.872187	0.00588414	0.00876997	0.503836
cg01215356	-0.000630486	0.00183876	0.732418	0.00136038	0.00103852	0.193286	-0.000971455	0.00149593	0.517601
cg01215397	-0.00234237	0.00824696	0.776988	0.000485689	0.00465785	0.917165	-0.000785002	0.00670937	0.907099
cg01215435	-0.00991746	0.0197766	0.617161	0.00576354	0.0111697	0.607019	0.00645086	0.0160894	0.689338
cg01215442	-0.0013251	0.013258	0.92059	-0.000667749	0.00748803	0.929124	0.00187289	0.0107861	0.862507
cg01215495	-0.017268	0.0136123	0.207602	0.00733922	0.00768814	0.342121	0.013844	0.0110743	0.21424
cg01215511	0.00626461	0.0212776	0.769057	0.014526	0.0120175	0.22967	0.00528807	0.0173105	0.760646
cg01215521	-0.00271625	0.0105275	0.796936	0.00646415	0.00594588	0.279631	-0.00362509	0.00856471	0.673034
cg01215525	-0.0264681	0.0120103	0.0298809	0.00929428	0.00678335	0.173767	0.00972536	0.00977105	0.32203
cg01215538	-0.000330724	0.0110058	0.976088	0.00450432	0.00621602	0.470405	0.000679504	0.00895383	0.939661
cg01215651	0.0137577	0.0196663	0.485862	-0.0108144	0.0111075	0.332644	-0.00992449	0.0159997	0.536504
cg01215682	-0.00661195	0.0133223	0.620789	0.0105281	0.00752438	0.164912	-0.00252665	0.0108385	0.816155
cg01215683	-0.0558194	0.0474045	0.241842	-0.00514774	0.0267738	0.84793	0.0308535	0.0385662	0.425638
cg01215695	0.0139944	0.00951376	0.144506	-0.0043823	0.00537333	0.416726	-0.0111612	0.00773999	0.152487
cg01215717	0.0238881	0.0543307	0.661138	0.0136929	0.0306857	0.656415	-0.00816644	0.0442011	0.853802
cg01215728	0.0167766	0.0211595	0.429772	-0.0119491	0.0119508	0.319842	-0.0187228	0.0172145	0.27943
cg01215762	0.0161762	0.0185077	0.384243	-0.00915607	0.0104531	0.383215	-0.021417	0.0150571	0.158089
cg01215773	0.0276095	0.0276184	0.319929	-0.00715497	0.0155987	0.647473	0.00125444	0.0224691	0.955591
cg01215778	-0.0169924	0.0282689	0.549161	-0.00381578	0.0159661	0.81161	0.0061822	0.0229983	0.78864
cg01215936	-0.00533028	0.00956293	0.578532	-0.00612205	0.0054011	0.259777	0.00688959	0.00777999	0.378026
cg01215957	-0.0134497	0.0117773	0.256233	-0.00665772	0.00665175	0.319342	0.0124509	0.00958149	0.196829
cg01215976	-0.00856356	0.01297	0.510636	0.0068571	0.00732539	0.351537	0.00101885	0.0105518	0.923276
cg01216025	0.00322334	0.00642457	0.616989	-0.00337206	0.00362857	0.355013	-0.00170135	0.00522676	0.74549
cg01216060	-0.0276272	0.0202438	0.175465	0.0121267	0.0114336	0.29147	0.0305249	0.0164695	0.0668307
cg01216063	0.025407	0.0138219	0.0690661	-0.0175602	0.00780652	0.026723	-0.0125562	0.0112449	0.266887
cg01216078	-0.0126438	0.0124579	0.312641	0.00832819	0.00703616	0.239424	0.00569458	0.0101352	0.575493
cg01216100	-0.00421994	0.0104356	0.686816	0.00146833	0.00589399	0.803786	0.00747267	0.00848997	0.380917
cg01216108	-0.0362597	0.0260391	0.166921	0.028068	0.0147068	0.0592525	0.0264471	0.0211843	0.214849
cg01216115	0.00634079	0.00742698	0.395325	-0.000262976	0.00419472	0.950139	-0.00859591	0.00604227	0.158019
cg01216199	-0.00215016	0.00374052	0.566724	0.00119995	0.00211263	0.571342	0.00257192	0.00304313	0.400082
cg01216201	0.00686699	0.0111129	0.538054	-0.00116184	0.00627649	0.853525	-0.00641229	0.00904095	0.479854
cg01216276	0.0503635	0.0388284	0.19765	-0.0357702	0.0219301	0.106078	-0.044842	0.0315891	0.158915
cg01216311	0.00864256	0.0598544	0.885487	-0.0253652	0.0338055	0.454856	-0.0156916	0.048695	0.747955
cg01216369	-0.0119821	0.00726434	0.10226	0.00327293	0.00410287	0.426963	0.00739548	0.00590996	0.213782
cg01216370	-0.00169088	0.00451806	0.709028	-0.00345353	0.00255178	0.179047	-0.000361364	0.0036757	0.921886
cg01216388	0.00762912	0.0218412	0.727614	0.0104122	0.0123358	0.400692	-0.0152704	0.0177691	0.392226
cg01216407	0.0256236	0.0170196	0.135403	-0.0132707	0.00961259	0.170557	-0.0107209	0.0138464	0.440634
cg01216412	0.00230684	0.00354415	0.516643	-0.000620565	0.00200172	0.757207	-0.00125575	0.00288337	0.664147
cg01216415	0.00160558	0.003686	0.664093	-0.00206424	0.00208183	0.32386	-0.0017071	0.00299877	0.570477
cg01216418	-0.00364998	0.01133	0.748023	0.00874501	0.00639912	0.174879	0.00144494	0.00921759	0.875757
cg01216424	-0.0278708	0.0140625	0.0502885	0.00913231	0.00794244	0.25302	0.011354	0.0114407	0.323432
cg01216438	-0.0247628	0.0319924	0.440781	0.0198673	0.0180692	0.274237	-0.00420302	0.0260277	0.872046
cg01216467	-0.0367647	0.011023	0.00120442	0.0106624	0.00622576	0.0899431	0.0382808	0.00896786	4.54721e-05
cg01216514	-0.0238876	0.0243814	0.329623	0.0296382	0.0137705	0.0338294	0.0163263	0.0198356	0.412462
cg01216565	0.0196987	0.0564054	0.727663	-0.00551864	0.0318575	0.862829	-0.0124404	0.045889	0.786887
cg01216589	0.00372333	0.0105649	0.725276	-0.00345803	0.005967	0.563564	0.001328	0.00859513	0.877529
cg01216618	-0.00391318	0.00701914	0.578456	0.00363601	0.00396438	0.361306	0.00396323	0.00571047	0.489306
cg01216623	0.00171123	0.00231104	0.460793	-0.000698877	0.00130527	0.593566	-0.000700714	0.00188016	0.710186
cg01216679	0.00511336	0.013163	0.698514	-0.00234432	0.00743438	0.753178	-0.00819802	0.0107088	0.44579
cg01216745	-0.00314527	0.00359351	0.38357	0.00197453	0.0020296	0.333014	0.000499405	0.00292352	0.864715
cg01216876	0.0591336	0.0279161	0.0366823	-0.0373957	0.0157669	0.0196566	-0.0509399	0.0227113	0.027154
cg01216877	-0.0142265	0.0286252	0.620308	0.00315197	0.0161674	0.845829	-0.0083743	0.0232882	0.719925
cg01216882	-0.0239915	0.0179267	0.183892	-0.00734151	0.0101249	0.470122	0.0210687	0.0145844	0.151757
cg01216946	-0.0369509	0.0150171	0.0156204	0.0126328	0.00848157	0.139582	0.0304564	0.0122172	0.0143469
cg01217071	0.070029	0.0284687	0.0156505	-0.0342598	0.016079	0.0356151	-0.0412869	0.0231609	0.0777462
cg01217080	-0.00120928	0.00566351	0.831364	-0.00171016	0.00319872	0.594111	-0.000960704	0.00460759	0.835268
cg01217121	0.00848458	0.013983	0.545401	0.0015808	0.00789752	0.841767	-0.0145133	0.011376	0.205046
cg01217128	0.00727916	0.00482291	0.134443	-0.00190756	0.00272396	0.485406	-0.0058233	0.00392371	0.140984
cg01217131	-0.0164605	0.0286499	0.56692	-4.42633e-05	0.0161813	0.997823	0.00475462	0.0233083	0.838786
cg01217153	-0.0220562	0.01566	0.162165	0.000434966	0.0088447	0.960877	0.00965656	0.0127403	0.450298
cg01217202	0.00532052	0.00265128	0.0475288	-0.0036746	0.00149743	0.0158951	-0.00204039	0.00215697	0.346499
cg01217316	-0.00965223	0.0113156	0.395737	0.00378927	0.00639098	0.554608	0.00168623	0.00920587	0.855043
cg01217329	0.00387787	0.0110148	0.725549	0.00604535	0.0062211	0.333568	-0.000449129	0.00896116	0.960129
cg01217335	0.00328558	0.00297132	0.271536	-0.000683688	0.00167819	0.684606	-0.000242021	0.00241734	0.920455
cg01217350	0.0271845	0.0220506	0.22059	0.00877197	0.0124541	0.482888	-0.043965	0.0179394	0.0160281
cg01217406	-0.000698848	0.00816162	0.931938	0.00145401	0.00460964	0.753108	-0.00214936	0.00663994	0.746854
cg01217409	-0.00270942	0.00889322	0.76127	0.000921495	0.00502285	0.854816	0.000674699	0.00723514	0.925893
cg01217466	-0.0408723	0.0464047	0.380592	0.0335301	0.0262092	0.203802	0.037156	0.0377529	0.327446
cg01217475	0.00168428	0.00535937	0.753984	0.000219351	0.00302694	0.942379	-0.000524942	0.00436015	0.904416
cg01217481	-0.00529472	0.0250005	0.832715	-0.00130744	0.0141201	0.926415	0.00714496	0.0203393	0.726126
cg01217514	0.00854004	0.0202208	0.673703	-0.000239031	0.0114206	0.983344	-0.000448067	0.0164508	0.978326
cg01217578	0.000539848	0.00820237	0.947658	0.000697458	0.00463266	0.880638	0.00303374	0.00667309	0.650386
cg01217585	-0.00921048	0.0281743	0.744432	-0.0066338	0.0159127	0.677673	-0.002182	0.0229214	0.924354
cg01217601	-0.0293008	0.0147429	0.0496631	0.00670732	0.00832671	0.42247	0.018634	0.0119942	0.123507
cg01217608	-0.0104701	0.0249451	0.675605	-0.00231149	0.0140889	0.870018	-0.00332543	0.0202943	0.870178
cg01217703	0.000984719	0.0134203	0.941657	-0.010243	0.00757973	0.179688	0.0021058	0.0109182	0.847459
cg01217720	0.020926	0.0173284	0.230102	-0.00105816	0.00978699	0.914122	-0.0182475	0.0140976	0.19858
cg01217723	-0.0108509	0.00971459	0.266739	0.00631897	0.00548676	0.252256	0.00452407	0.00790337	0.568347
cg01217745	0.00456094	0.0114849	0.692138	-0.00295501	0.00648659	0.649717	-0.00609219	0.00934359	0.515916
cg01217815	-0.00434203	0.0205752	0.8333	-0.00612097	0.0116207	0.599573	0.00652236	0.0167391	0.697642
cg01217821	0.00586801	0.00825731	0.478993	0.00551444	0.00466369	0.2399	0.00210075	0.00671779	0.755162
cg01217822	-0.00892294	0.0101743	0.382628	0.00444981	0.0057464	0.440579	0.000334511	0.00827738	0.967846
cg01217876	-0.00471016	0.016599	0.777192	0.00583491	0.00937505	0.535133	-0.00418073	0.0135042	0.757533
cg01217880	0.00296124	0.0139815	0.832705	-0.00315659	0.00789668	0.69022	0.00767663	0.0113747	0.501339
cg01217923	0.00667248	0.0238068	0.779856	0.00245283	0.0134459	0.855629	-0.0115194	0.0193682	0.553376
cg01217984	-0.0206479	0.0262862	0.434054	0.0430808	0.0148463	0.00458256	0.0187815	0.0213853	0.38196
cg01218012	-0.00202323	0.00793548	0.799288	-0.000450257	0.00448192	0.920184	-0.00148839	0.00645597	0.818149
cg01218047	0.0443936	0.0213491	0.0401899	-0.0297645	0.0120579	0.0153007	-0.0282849	0.0173687	0.10663
cg01218053	-0.00649082	0.0217174	0.765667	-0.00281056	0.0122659	0.819241	-0.000891518	0.0176683	0.95986
cg01218078	-0.0110981	0.0127205	0.38509	0.00750734	0.00718446	0.298621	0.0125428	0.0103488	0.228425
cg01218148	-0.00396573	0.0411583	0.923437	0.0161456	0.023246	0.48898	0.00939657	0.0334846	0.779591
cg01218150	-0.00449004	0.0156147	0.774296	0.00528012	0.00881908	0.550744	-0.00240434	0.0127034	0.850275
cg01218180	-0.0243577	0.0217168	0.264772	0.0137608	0.0122655	0.264644	0.0155879	0.0176679	0.379786
cg01218206	0.0354937	0.0298764	0.237697	-0.0138211	0.016874	0.41473	-0.0268586	0.0243061	0.27186
cg01218233	-0.00882548	0.0132797	0.507877	0.00131879	0.00750031	0.860789	0.0175445	0.0108038	0.107605
cg01218320	-0.00772695	0.0128793	0.549923	0.0050628	0.00727416	0.488078	0.00200878	0.010478	0.848363
cg01218350	-0.062129	0.0208647	0.00365959	0.0169572	0.0117843	0.153346	0.0449206	0.0169746	0.00948044
cg01218361	0.00180607	0.00957598	0.850793	-0.00400478	0.00540847	0.460788	0.000231298	0.0077906	0.976375
cg01218371	-0.00463409	0.014657	0.752546	-0.00908488	0.00827819	0.275135	0.0129685	0.0119243	0.279451
cg01218414	-0.0792495	0.0657412	0.230922	0.0399825	0.0371303	0.284206	0.0586881	0.0534842	0.2752
cg01218431	-0.00344058	0.00881311	0.697093	-0.00472715	0.0049776	0.344609	0.00547951	0.00716997	0.446566
cg01218447	-0.015313	0.0115665	0.188615	0.00525633	0.00653273	0.42299	0.00633565	0.00941004	0.50235
cg01218494	0.00794845	0.0114216	0.488131	-0.00757265	0.00645089	0.243283	-0.00750454	0.00929215	0.421265
cg01218534	0.00227282	0.00316198	0.473977	0.0020029	0.00178587	0.264805	-0.00261421	0.00257245	0.312021
cg01218565	0.00457526	0.00333708	0.173495	-0.000683724	0.00188476	0.717563	-0.00376916	0.0027149	0.168187
cg01218568	-0.0128254	0.00947789	0.179106	0.00669576	0.00535307	0.213976	0.00288472	0.00771081	0.709128
cg01218575	0.00430617	0.00344468	0.214242	0.00100423	0.00194554	0.606897	-0.00464962	0.00280244	0.100286
cg01218587	0.0113862	0.0254312	0.655339	-0.00970466	0.0143634	0.500853	-0.00783454	0.0206897	0.705753
cg01218619	-0.0499676	0.0506709	0.326502	-0.0273801	0.0286187	0.341062	0.0105462	0.0412236	0.798619
cg01218690	-0.0134115	0.0366417	0.715142	0.0212565	0.020695	0.306888	0.0104772	0.0298101	0.725993
cg01218720	0.002227	0.00655236	0.734676	0.00323871	0.00370074	0.383632	-0.00288964	0.00533072	0.588998
cg01218756	0.00162286	0.00721336	0.822463	0.00127223	0.00407407	0.755496	-0.00196179	0.00586848	0.738873
cg01218778	0.00124377	0.0176343	0.943914	0.00174588	0.00995976	0.861211	0.00380298	0.0143465	0.791504
cg01218805	-0.0474859	0.0239345	0.0500532	0.0398734	0.0135181	0.00397876	0.0331138	0.019472	0.0921933
cg01218835	-0.033483	0.0233645	0.15502	-0.00836969	0.0131962	0.527394	0.0129769	0.0190083	0.49641
cg01218896	-0.00232975	0.0155957	0.881558	0.00981016	0.0088084	0.26812	-0.00302773	0.012688	0.811892
cg01218899	0.00723587	0.0141154	0.609368	-0.00341633	0.00797229	0.669209	-0.00486932	0.0114837	0.672479
cg01218903	-0.0111489	0.00640509	0.0848869	0.00560455	0.00361756	0.124543	0.0142942	0.0052109	0.00723673
cg01218945	0.00954949	0.010138	0.348534	-0.000119257	0.00572589	0.983426	-0.0062086	0.00824784	0.453401
cg01219000	-0.0451462	0.0185687	0.0168611	0.0182169	0.0104875	0.0855277	0.0365399	0.0151067	0.0174175
cg01219010	0.0433256	0.0623947	0.489087	0.00442777	0.0352402	0.90027	-0.0204183	0.0507616	0.688384
cg01219048	0.0104772	0.00828424	0.208972	-0.006697	0.0046789	0.15552	-0.00475716	0.0067397	0.481962
cg01219065	0.004194	0.0066522	0.529855	0.000343681	0.00375713	0.927302	-0.00417035	0.00541194	0.442809
cg01219087	0.0393225	0.0192732	0.0440137	-0.012475	0.0108854	0.254574	-0.0203247	0.0156799	0.197941
cg01219103	-0.00985522	0.0122221	0.421997	0.000400135	0.00690299	0.953894	0.00671081	0.00994338	0.501327
cg01219129	0.00367165	0.00256468	0.155434	-0.000262073	0.00144852	0.8568	-0.003461	0.00208651	0.100364
cg01219130	0.00123705	0.0114657	0.914302	0.00501802	0.00647575	0.440268	-0.00328362	0.00932796	0.72558
cg01219135	0.0230024	0.0349987	0.512571	-0.00105513	0.0197671	0.957539	-0.0456668	0.0284734	0.111968
cg01219179	-0.023109	0.0227293	0.311797	0.00625494	0.0128374	0.627174	0.0121492	0.0184916	0.512713
cg01219205	0.0199273	0.0449938	0.658822	-0.000616551	0.0254123	0.980693	0.00134589	0.036605	0.970745
cg01219269	0.0026582	0.0174284	0.879089	-0.00600776	0.00984345	0.543055	0.00120075	0.014179	0.932684
cg01219295	0.00177959	0.0192685	0.926603	-0.0136201	0.0108827	0.213721	0.00661402	0.015676	0.674007
cg01219306	0.000768626	0.0242548	0.974784	0.00344485	0.013699	0.80198	0.0110994	0.0197327	0.575068
cg01219345	-0.0128728	0.0199874	0.521051	0.0031387	0.0112888	0.78157	0.028125	0.0162609	0.0868491
cg01219347	-0.00966487	0.0320312	0.763495	-0.007932	0.0180911	0.662026	0.00222807	0.0260592	0.932038
cg01219382	0.00342035	0.00417793	0.414961	-0.000839015	0.00235968	0.722932	-0.00199909	0.00339899	0.55779
cg01219385	0.0119245	0.0100154	0.236681	-0.00658413	0.00565663	0.247264	-0.0176996	0.00814807	0.0322495
cg01219426	-0.0080266	0.0260016	0.758208	0.00329959	0.0146856	0.822694	0.00391565	0.0211538	0.85353
cg01219451	0.00283413	0.011175	0.800326	0.0028799	0.00631158	0.649192	-0.00637858	0.00909149	0.484592
cg01219490	0.0168566	0.0147822	0.256926	-0.00259044	0.00834891	0.757013	-0.0183251	0.0120262	0.130787
cg01219495	0.0158606	0.00888573	0.0773625	-0.00189822	0.00501862	0.706073	-0.012264	0.00722904	0.0929663
cg01219553	0.000844106	0.0300587	0.977654	0.0265726	0.016977	0.120758	-0.00411423	0.0244545	0.866741
cg01219620	-0.0217901	0.0218244	0.320531	-0.0100949	0.0123263	0.41479	0.0281156	0.0177554	0.116531
cg01219670	0.00413926	0.00868387	0.634665	0.000242169	0.00490461	0.96072	-0.00283951	0.00706482	0.688616
cg01219672	0.00421728	0.00511413	0.411583	-0.000336269	0.00288844	0.907559	-0.00428367	0.00416064	0.305746
cg01219677	-0.0599692	0.0277719	0.0332633	0.0157508	0.0156854	0.317771	0.0389476	0.022594	0.087897
cg01219682	-0.0199497	0.0120842	0.101963	-0.000981459	0.00682512	0.885953	0.0115209	0.00983122	0.24409
cg01219777	-0.0302009	0.0142534	0.0366305	0.00455859	0.00805025	0.572507	0.0216713	0.0115959	0.0646274
cg01219792	0.00240519	0.0152932	0.875354	0.00218515	0.00863754	0.800811	-0.00686882	0.0124419	0.582156
cg01219811	0.00550553	0.00564371	0.331707	-0.00315893	0.00318754	0.324114	-0.00313248	0.00459148	0.496699
cg01219907	0.00237302	0.0125966	0.850964	0.00054525	0.00711451	0.939067	-0.00644087	0.0102481	0.531141
cg01219924	0.00461623	0.0283366	0.870927	-0.0066056	0.0160044	0.680701	-0.0170063	0.0230535	0.462465
cg01219946	0.00437404	0.0125286	0.727746	-0.00519207	0.00707612	0.464855	-0.00495016	0.0101928	0.628297
cg01219957	-0.0294381	0.0459089	0.522871	0.00108589	0.0259291	0.96668	0.00211971	0.0373495	0.954857
cg01219962	0.0136438	0.00980291	0.16713	-0.00584694	0.00553664	0.293544	-0.00396567	0.00797523	0.620127
cg01220033	-3.93336e-05	0.00475194	0.993413	-0.000344951	0.00268387	0.897995	0.00209482	0.00386597	0.589144
cg01220068	0.00558656	0.0248205	0.822387	0.00231447	0.0140185	0.869205	0.00727323	0.0201929	0.719482
cg01220129	-0.00665169	0.0181941	0.715454	0.00998486	0.0102759	0.333605	0.0149913	0.0148019	0.313653
cg01220134	0.00917297	0.0183113	0.617532	0.0108845	0.0103421	0.295185	-0.0042456	0.0148973	0.776252
cg01220192	0.033811	0.0251058	0.18117	-0.00204271	0.0141796	0.88575	-0.015268	0.020425	0.456543
cg01220257	-0.00127402	0.0305312	0.9668	0.00685763	0.0172439	0.691727	0.00225061	0.0248388	0.927988
cg01220264	0.00266648	0.00304157	0.382804	-0.00374475	0.00171786	0.0316606	0.000227119	0.00247449	0.927057
cg01220322	0.00925719	0.020152	0.646987	-0.0248888	0.0113817	0.0311417	-0.00389687	0.0163948	0.812618
cg01220345	0.0162997	0.0233866	0.487472	-0.00942246	0.0132086	0.477321	-0.00928486	0.0190263	0.626639
cg01220367	0.00182485	0.00244548	0.457326	0.000833275	0.0013812	0.547703	-0.00151086	0.00198954	0.449436
cg01220424	0.00680289	0.0165032	0.681081	-0.0192724	0.00932094	0.041309	0.0118533	0.0134263	0.379483
cg01220440	0.00819361	0.00392068	0.0392211	-0.00412152	0.00221438	0.0657062	-0.00420391	0.00318969	0.190587
cg01220513	0.0390533	0.0228996	0.0912846	-0.00632504	0.0129336	0.625906	-0.0269928	0.0186301	0.150564
cg01220560	0.00475062	0.0120583	0.69446	-0.00240648	0.00681049	0.724586	-0.00507963	0.00981015	0.60577
cg01220564	-0.0237906	0.0214135	0.269283	0.00543789	0.0120943	0.653973	0.0274373	0.0174211	0.118492
cg01220572	-0.0100503	0.0154639	0.517268	0.00782075	0.00873397	0.372746	0.00175551	0.0125808	0.889311
cg01220575	0.00082643	0.00765536	0.914253	0.00105139	0.00432371	0.808383	-0.00553343	0.00622807	0.376466
cg01220592	-0.0428481	0.0281908	0.131748	0.0202302	0.015922	0.206887	0.0307051	0.0229348	0.183734
cg01220595	0.0127698	0.0244447	0.602575	-0.00648202	0.0138063	0.639756	-0.000308523	0.0198872	0.987654
cg01220651	0.00243609	0.00542911	0.654632	-0.00114026	0.00306634	0.710796	0.00155184	0.00441689	0.726087
cg01220655	-0.0159321	0.0146439	0.279277	0.00874509	0.00827078	0.292953	0.00773419	0.0119136	0.517735
cg01220668	0.0156371	0.0132825	0.24194	0.000281298	0.0075019	0.970165	-0.0122896	0.0108061	0.258192
cg01220720	0.0155374	0.0124057	0.21339	-0.00594424	0.00700667	0.3983	-0.00685041	0.0100927	0.498898
cg01220746	0.008685	0.00447442	0.0551272	-0.00464856	0.00252713	0.0688748	-0.0040645	0.0036402	0.266912
cg01220768	0.0221737	0.0461704	0.632114	0.0107639	0.0260768	0.680673	-0.012389	0.0375623	0.742235
cg01220822	0.0113855	0.0199035	0.56861	0.00196509	0.0112414	0.861591	-0.00366257	0.0161927	0.821527
cg01220829	0.0124503	0.0335946	0.711732	-0.0107041	0.0189741	0.573944	0.0030581	0.0273311	0.911139
cg01220875	-0.00287619	0.0253525	0.909907	0.000826242	0.014319	0.954103	-0.00280704	0.0206257	0.892026
cg01220879	0.0357574	0.0296133	0.230155	-0.0268273	0.0167255	0.111937	-0.0181288	0.0240921	0.453568
cg01220923	0.0172192	0.01994	0.389945	0.00535841	0.011262	0.63528	-0.00659652	0.0162223	0.685165
cg01220934	-0.00259914	0.0269861	0.923468	-0.0211776	0.0152416	0.167842	0.0115231	0.0219547	0.600869
cg01220944	0.00751197	0.0162007	0.643904	-0.00529572	0.00915009	0.564078	-0.011193	0.0131802	0.397825
cg01221018	-0.00382621	0.0112222	0.733872	-0.00358716	0.00633827	0.57272	-0.00187387	0.00912994	0.837807
cg01221053	0.0194718	0.0115445	0.094847	-0.00588705	0.00652029	0.368802	-0.0111614	0.00939212	0.237558
cg01221080	0.000261293	0.00877102	0.976295	-0.00698844	0.00495383	0.161495	0.00394853	0.00713572	0.581286
cg01221125	0.00456786	0.0201655	0.82127	-0.0171372	0.0113894	0.135626	0.00509197	0.0164058	0.756933
cg01221151	-0.0075759	0.0117222	0.519606	0.00056206	0.00662066	0.932518	0.00253289	0.0095367	0.79111
cg01221157	0.0143808	0.030328	0.636429	-0.0198774	0.0171291	0.248686	0.00215945	0.0246736	0.930436
cg01221207	0.00155771	0.00280509	0.579944	-0.00399318	0.0015843	0.0133345	6.44321e-05	0.0022821	0.977533
cg01221209	-0.00585047	0.0055061	0.2906	0.00168828	0.00310982	0.588441	0.000627011	0.00447953	0.888969
cg01221216	0.00647302	0.00670753	0.336901	-0.00330457	0.00378838	0.385182	-0.00749827	0.00545696	0.172553
cg01221220	-0.0179781	0.0098834	0.0719623	0.00654341	0.0055821	0.243953	0.0103666	0.00804071	0.200339
cg01221286	0.0068368	0.015417	0.658411	-0.00030878	0.00870743	0.971784	-0.00140578	0.0125426	0.910988
cg01221377	-0.00517682	0.0307832	0.866796	-0.0124174	0.0173862	0.476796	-0.00579428	0.0250439	0.817513
cg01221418	-0.00981839	0.0165416	0.554176	0.00456326	0.00934261	0.626333	-0.00767421	0.0134575	0.56981
cg01221484	-0.00131863	0.00285182	0.644832	0.00144286	0.0016107	0.372554	0.00256711	0.00232012	0.271239
cg01221528	-0.0125455	0.0089917	0.166101	-0.00202971	0.00507847	0.69027	0.00980337	0.00731526	0.183303
cg01221582	-0.00568303	0.0124583	0.649282	6.86785e-06	0.00703641	0.999223	0.00195691	0.0101356	0.847301
cg01221593	0.00264248	0.00774889	0.733823	0.0033498	0.00437654	0.445873	-0.00215129	0.00630416	0.733646
cg01221623	-0.00222374	0.00583942	0.704164	0.00209183	0.00329808	0.52739	-0.00118192	0.0047507	0.804044
cg01221637	0.000188403	0.00412212	0.963638	-0.000662285	0.00232815	0.776652	0.00063852	0.00335358	0.84939
cg01221645	-0.0096665	0.0120008	0.42249	0.010278	0.00677802	0.132644	0.00273639	0.00976336	0.779861
cg01221711	0.00310626	0.00797482	0.697745	-0.0001629	0.00450414	0.971223	-0.0054216	0.00648797	0.405391
cg01221723	-0.0306247	0.0318251	0.338277	0.0249027	0.0179747	0.169064	0.0181166	0.0258915	0.485764
cg01221746	0.0176844	0.0241696	0.46611	0.00531267	0.0136509	0.697986	-0.013489	0.0196634	0.494334
cg01221780	-0.00305029	0.00749709	0.684996	0.00235661	0.00423432	0.579104	-0.00349308	0.00609931	0.568158
cg01221787	-0.0108165	0.00805998	0.182698	0.00356172	0.00455224	0.435859	0.00419379	0.00655725	0.523947
cg01221836	0.0020477	0.00306329	0.50541	0.00114345	0.00173013	0.510227	-0.000625617	0.00249216	0.802314
cg01221959	0.00864762	0.00848501	0.310634	-0.00235914	0.00479229	0.623624	-0.00487306	0.00690304	0.481907
cg01222128	-0.0129795	0.012011	0.282514	0.0114849	0.00678377	0.0936323	0.00158335	0.00977165	0.871612
cg01222133	-0.00594774	0.0172253	0.730616	-0.00105457	0.00972877	0.913902	0.0143891	0.0140138	0.307049
cg01222135	0.0172113	0.0113917	0.134041	-0.000529783	0.00643397	0.934543	-0.00521394	0.00926778	0.575001
cg01222160	-0.00713026	0.010926	0.515543	-0.00173526	0.00617093	0.779151	0.00474443	0.00888889	0.594724
cg01222180	-0.0178993	0.0203026	0.380135	-0.00380547	0.0114668	0.740697	0.0151119	0.0165173	0.362484
cg01222190	0.00348903	0.00361779	0.337214	-0.00505517	0.00204331	0.0150799	-0.00141112	0.00294328	0.632696
cg01222216	0.00522358	0.0133684	0.696838	0.00338905	0.00755043	0.654527	-0.0039433	0.010876	0.717707
cg01222290	-0.0245618	0.018798	0.194401	0.00933809	0.010617	0.38126	0.0210291	0.0152932	0.172249
cg01222298	0.019716	0.0236089	0.405689	-0.0141595	0.0133342	0.290894	-0.0146089	0.0192072	0.448727
cg01222302	-0.00921432	0.0465852	0.843615	-0.00814559	0.0263111	0.757532	-0.0234024	0.0378997	0.53835
cg01222304	0.0078732	0.00332778	0.019954	0.000347625	0.00187951	0.853647	-0.00518989	0.00270734	0.0581541
cg01222306	0.0134045	0.0209695	0.524158	-0.000552297	0.0118435	0.962901	-0.0132881	0.0170599	0.43791
cg01222316	0.00805163	0.0109393	0.46347	-0.00420817	0.00617844	0.497411	0.000452187	0.00889971	0.959581
cg01222324	0.00455419	0.00373725	0.225924	-0.00251443	0.00211078	0.236439	-0.00281783	0.00304046	0.35632
cg01222358	0.000949279	0.0166808	0.954734	0.00798459	0.00942125	0.398777	0.00156598	0.0135708	0.908369
cg01222380	0.0359107	0.0179284	0.0479382	-0.0143031	0.0101259	0.160961	-0.0209146	0.0145857	0.154781
cg01222408	0.00274932	0.00361934	0.449306	0.000314987	0.00204419	0.877856	-0.00261455	0.00294454	0.376752
cg01222594	0.00624261	0.00872709	0.476116	-0.00353233	0.00492902	0.475301	-0.00726588	0.00709999	0.308655
cg01222684	0.00146588	0.00239783	0.542392	-0.00111115	0.00135428	0.413939	-0.000580763	0.00195077	0.766555
cg01222705	0.0271006	0.0224402	0.230076	0.003364	0.0126741	0.791241	-0.0197323	0.0182564	0.28242
cg01222719	0.0610807	0.0448671	0.176519	-0.0215053	0.0253407	0.398147	-0.0478498	0.0365019	0.192961
cg01222732	0.011479	0.0175305	0.514127	-0.00871567	0.00990112	0.380866	-0.000272068	0.014262	0.984819
cg01222864	-0.0246079	0.0147379	0.0981685	0.000657464	0.00832387	0.937205	0.0180205	0.0119901	0.136068
cg01222926	-0.00689026	0.0124206	0.580332	-0.00898184	0.00701508	0.20344	0.00298344	0.0101048	0.768429
cg01222988	-0.0014462	0.00433931	0.739636	0.00326946	0.00245082	0.185288	-0.00137905	0.00353028	0.696914
cg01223011	0.028765	0.0207993	0.169815	0.00189766	0.0117474	0.872001	-0.0199763	0.0169214	0.240646
cg01223071	0.236648	0.118153	0.0479502	-0.0665656	0.0667322	0.320977	-0.181114	0.0961241	0.0625061
cg01223086	-0.00673501	0.0167883	0.689166	-0.000781882	0.00948195	0.934449	0.00789206	0.0136582	0.564708
cg01223104	-0.0245229	0.0134348	0.0709971	0.00687664	0.00758789	0.367018	0.0187799	0.0109299	0.0889175
cg01223135	-0.0153896	0.015605	0.326463	0.00610813	0.00881362	0.489928	0.00535834	0.0126955	0.673903
cg01223171	0.0056564	0.0135436	0.677122	-0.000286522	0.00764939	0.970197	-0.00711528	0.0110185	0.519947
cg01223189	-0.0134144	0.0168884	0.428944	0.0159792	0.0095385	0.0970767	0.00732663	0.0137397	0.595071
cg01223193	0.000565454	0.00863774	0.947939	0.00857532	0.00487856	0.0819113	0.00863219	0.00702729	0.222246
cg01223204	0.00214056	0.0149805	0.886671	0.00529963	0.00846092	0.532532	0.00260345	0.0121875	0.83129
cg01223221	0.00432463	0.00797009	0.588632	-0.00182683	0.00450147	0.685752	-0.00342388	0.00648412	0.598665
cg01223225	0.0013149	0.0157855	0.933785	-0.00236144	0.00891559	0.791669	0.00314284	0.0128424	0.807182
cg01223299	-0.00517926	0.0266562	0.846345	-0.00924962	0.0150553	0.540391	0.0028425	0.0216864	0.895986
cg01223336	-0.0378439	0.0249074	0.131885	0.0279852	0.0140676	0.0494506	0.00394804	0.0202636	0.845926
cg01223400	0.0234287	0.0234425	0.320055	0.0063948	0.0132402	0.630184	-0.0347891	0.0190718	0.0711823
cg01223422	0.00749091	0.00267422	0.00613568	-0.00376434	0.00151039	0.0143694	-0.00496235	0.00217563	0.0247206
cg01223423	0.0158959	0.0134196	0.239068	-0.0169144	0.00757932	0.0279166	0.00726845	0.0109176	0.507132
cg01223440	-0.0246788	0.0138659	0.0782048	0.0107239	0.00783138	0.17402	0.0133461	0.0112807	0.239636
cg01223463	-0.029824	0.0266519	0.265868	0.0159691	0.0150529	0.291358	0.0282766	0.0216828	0.195254
cg01223475	0.00286021	0.00718395	0.691394	-0.00149796	0.00405746	0.712785	0.00172525	0.00584455	0.768474
cg01223499	0.000595823	0.0132062	0.964106	0.00564571	0.00745878	0.450913	0.0015614	0.010744	0.88475
cg01223512	0.0100216	0.00420766	0.019162	-0.00482737	0.00237646	0.0449296	-0.00531987	0.00342317	0.123389
cg01223545	0.00134747	0.0114704	0.906725	-0.00296534	0.00647845	0.648164	-0.00765301	0.00933185	0.414152
cg01223600	0.0424097	0.0175438	0.0174825	-0.0241149	0.00990868	0.016756	-0.0307842	0.0142729	0.033465
cg01223641	0.00152285	0.00899012	0.865837	0.00644708	0.00507758	0.207192	0.00486791	0.00731397	0.507254
cg01223652	0.0261817	0.0231642	0.261122	-0.0112846	0.013083	0.390497	-0.00848858	0.0188454	0.653394
cg01223673	0.000819507	0.0269572	0.97581	0.00592627	0.0152253	0.697944	0.00726174	0.0219312	0.741265
cg01223697	-0.00434193	0.00952549	0.649526	0.00159401	0.00537995	0.767638	0.00396366	0.00774953	0.610171
cg01223741	0.00770528	0.0247836	0.756535	-0.0112334	0.0139977	0.424195	-0.0144312	0.0201629	0.475859
cg01223757	0.013968	0.0181619	0.443695	-0.0202513	0.0102578	0.0511687	-0.00899079	0.0147758	0.544275
cg01223789	-0.0219069	0.0327178	0.504705	0.000928484	0.0184789	0.960029	0.00967288	0.0266178	0.71709
cg01223793	-0.0109222	0.014301	0.446858	0.0151453	0.00807714	0.0637586	-0.00577095	0.0116347	0.620996
cg01223833	-0.0112417	0.0207404	0.589035	-0.00539732	0.0117141	0.645995	0.0170342	0.0168735	0.31521
cg01223910	0.0136325	0.00905474	0.135394	-0.00353704	0.00511408	0.490806	-0.00787317	0.00736655	0.287797
cg01223965	-0.0168994	0.036015	0.639946	-0.00317238	0.0203411	0.876386	-0.00360182	0.0293003	0.902416
cg01223980	0.019943	0.0170929	0.246144	-0.00472471	0.00965398	0.625648	-0.00741324	0.013906	0.595174
cg01223986	-0.00759813	0.0159055	0.633924	0.0160891	0.00898335	0.0763818	0.00557483	0.01294	0.667545
cg01224107	-0.0053356	0.00833564	0.523605	0.00121431	0.00470793	0.797002	-0.00061521	0.00678152	0.927901
cg01224112	-0.0110132	0.0143535	0.444759	-0.00174245	0.00810678	0.830263	0.0118497	0.0116774	0.312722
cg01224221	-0.0395313	0.0244459	0.109073	0.0172895	0.0138069	0.213466	0.0257048	0.0198881	0.199234
cg01224234	0.00397504	0.0285175	0.889429	0.00889433	0.0161066	0.582057	0.00427206	0.0232006	0.854288
cg01224235	-0.0142299	0.015234	0.352553	0.00296683	0.00860409	0.730972	0.00999035	0.0123937	0.422148
cg01224313	-0.0343561	0.0159463	0.0336531	0.00962423	0.00900641	0.287876	0.0286255	0.0129732	0.0296841
cg01224340	-0.00623554	0.0280132	0.824315	-0.00214206	0.0158217	0.892583	-0.00531574	0.0227903	0.816057
cg01224386	-0.00440586	0.00703288	0.532466	0.000864462	0.00397214	0.828169	0.00463387	0.00572165	0.419969
cg01224393	0.00132256	0.0132435	0.920656	0.00207859	0.00747987	0.781682	-0.0010329	0.0107744	0.923822
cg01224399	0.00776572	0.00626624	0.218196	-0.000203759	0.00353914	0.954206	-0.00993714	0.00509794	0.0541247
cg01224425	-0.0217241	0.0113831	0.0592595	0.00398441	0.00642913	0.536865	0.00876383	0.00926081	0.346305
cg01224430	0.00710508	0.0170321	0.677475	0.00133606	0.00961966	0.889823	-0.000185067	0.0138566	0.989371
cg01224451	-0.00375487	0.0135437	0.782179	0.00589998	0.00764942	0.442386	-0.00896516	0.0110186	0.417823
cg01224479	0.0506028	0.0292187	0.0864442	-0.0218071	0.0165026	0.189433	-0.0246538	0.0237711	0.302225
cg01224524	9.76293e-05	0.00614071	0.987348	-0.00168296	0.00346825	0.628583	0.000282476	0.00499582	0.955025
cg01224554	-0.00666455	0.00905944	0.463703	-0.00304961	0.00511673	0.552544	0.00371119	0.00737037	0.615723
cg01224563	0.00208963	0.020061	0.917252	0.00126399	0.0113304	0.911402	-0.0113783	0.0163208	0.487349
cg01224647	0.0132207	0.017344	0.447734	0.000861104	0.0097958	0.930131	-0.00288294	0.0141103	0.838532
cg01224648	-0.0325721	0.0123546	0.0097427	0.0133331	0.00697784	0.0589555	0.0286946	0.0100512	0.00525558
cg01224657	0.0212545	0.0162432	0.19376	0.00326994	0.00917408	0.722283	-0.0135685	0.0132148	0.307059
cg01224715	-0.0215002	0.0267424	0.423359	0.00571975	0.015104	0.705736	0.0167132	0.0217565	0.444218
cg01224730	0.00542377	0.00663077	0.415359	-0.00153143	0.00374503	0.683488	-0.00702466	0.00539451	0.195905
cg01224863	0.0246908	0.0715361	0.73072	-0.030334	0.0404033	0.454583	-0.0171348	0.0581987	0.769061
cg01224884	-0.0100184	0.0157719	0.526773	0.00597155	0.00890787	0.5042	0.013444	0.0128313	0.297331
cg01224891	-0.00168208	0.00705982	0.812176	0.00453868	0.00398736	0.257784	-0.000415058	0.00574357	0.942538
cg01224913	0.0187779	0.0136688	0.172645	-0.00123397	0.00772009	0.873337	-0.0174695	0.0111204	0.119418
cg01224949	-0.00487475	0.00966983	0.615309	0.00468478	0.00546147	0.393104	0.00596236	0.00786695	0.45033
cg01224965	0.0150539	0.00990041	0.131596	-0.00276634	0.0055917	0.621903	-0.00712249	0.00805454	0.378708
cg01225004	-0.059917	0.104302	0.566976	0.0380948	0.0589094	0.519359	0.0438958	0.0848558	0.606113
cg01225034	-0.0359152	0.0220923	0.107228	0.0142263	0.0124776	0.257006	0.0176633	0.0179734	0.32815
cg01225035	0.0127245	0.011458	0.269489	-0.000583144	0.00647145	0.928384	-0.00414852	0.00932177	0.657275
cg01225037	0.0201971	0.0116984	0.0874127	-0.00710333	0.00660723	0.284977	-0.00893392	0.00951735	0.350193
cg01225175	-0.013622	0.0113686	0.233727	-7.8831e-05	0.00642096	0.990229	0.0139202	0.00924904	0.135528
cg01225238	-0.00725134	0.0243415	0.76641	-0.00522799	0.013748	0.704565	0.00784996	0.0198032	0.692673
cg01225248	-0.0148069	0.0250676	0.556095	-0.00871206	0.0141581	0.539756	0.00768115	0.0203939	0.707256
cg01225280	0.0221982	0.0239985	0.357246	-0.0221713	0.0135542	0.105101	0.0101698	0.0195241	0.603622
cg01225298	-0.00138725	0.00633013	0.826989	0.000990996	0.00357523	0.782223	0.0012985	0.00514992	0.801462
cg01225317	0.0103045	0.00377149	0.00746334	-0.00194114	0.00213012	0.364383	-0.00789647	0.00306832	0.0115641
cg01225395	-0.00121167	0.0168918	0.942962	-0.00141134	0.00954041	0.8827	0.00555392	0.0137424	0.686988
cg01225400	0.00644845	0.019653	0.743525	-0.00490887	0.0110999	0.659288	-0.0147013	0.0159889	0.360107
cg01225452	0.0151738	0.0257339	0.556789	-0.0077352	0.0145344	0.595792	-0.0108451	0.020936	0.605618
cg01225454	-3.73244e-05	0.00225716	0.98684	0.000825833	0.00127483	0.51863	-0.000104573	0.00183633	0.954703
cg01225508	0.0113012	0.0112428	0.317278	-0.000321241	0.00634986	0.959755	-0.0147955	0.00914663	0.108965
cg01225525	-0.0195519	0.0106758	0.0700762	0.0177763	0.00602966	0.00399648	0.00864978	0.00868539	0.321751
cg01225541	-0.0013405	0.0025832	0.60498	-0.000165267	0.00145898	0.910044	0.00214029	0.00210158	0.310986
cg01225565	0.0034881	0.0112765	0.757731	-0.00650428	0.0063689	0.309647	-0.00295167	0.00917405	0.748334
cg01225622	-0.00691545	0.0279587	0.805159	0.00680438	0.0157909	0.667485	0.0169284	0.022746	0.458514
cg01225634	-0.00644476	0.0161319	0.690391	0.00246519	0.00911123	0.787294	-0.00053468	0.0131242	0.967586
cg01225698	0.0083187	0.00999898	0.407457	0.00147765	0.00564738	0.794139	-0.0107148	0.00813474	0.190853
cg01225779	0.0155955	0.0183409	0.397224	-0.00970804	0.0103589	0.350974	-0.0149939	0.0149214	0.317437
cg01225788	-0.0165573	0.0141153	0.243639	-0.00111125	0.00797226	0.889428	0.0139877	0.0114836	0.226126
cg01225794	0.0351293	0.0605741	0.563287	0.00280327	0.034212	0.934863	-0.00477538	0.0492805	0.923002
cg01225821	0.00651795	0.00860565	0.450625	0.00401521	0.00486043	0.410754	-0.000996511	0.00700119	0.887108
cg01225827	0.00468345	0.00286046	0.104774	-0.00225658	0.00161557	0.16564	-0.0029871	0.00232715	0.202313
cg01225838	0.00968677	0.00444821	0.0318299	-0.00454619	0.00251233	0.0734307	-0.0030735	0.00361887	0.397786
cg01225850	0.000816081	0.0209488	0.969005	0.00433401	0.0118318	0.714929	-0.00126269	0.017043	0.941091
cg01225942	-0.0380023	0.0203418	0.0647227	-0.00362358	0.0114889	0.75313	0.0315878	0.0165492	0.0592241
cg01225948	0.0356082	0.0130577	0.00757374	-0.00920196	0.00737492	0.215101	-0.0266197	0.0106232	0.0138644
cg01225950	-0.0385019	0.0278753	0.170353	0.00896187	0.0157439	0.570503	0.0182672	0.0226782	0.422483
cg01226029	-0.00802321	0.0148439	0.590074	0.00503968	0.00838374	0.549144	0.00400279	0.0120763	0.741006
cg01226074	0.000273688	0.013142	0.983427	-0.0021184	0.00742255	0.77594	-0.00264802	0.0106918	0.804909
cg01226171	0.000155291	0.0102874	0.987987	0.00275945	0.00581028	0.635897	-0.00603982	0.00836939	0.472225
cg01226193	-0.0193508	0.0268487	0.472788	-0.00230382	0.015164	0.879557	0.00901453	0.0218429	0.680729
cg01226231	0.0184057	0.0221442	0.407895	-0.0154956	0.0125069	0.218317	0.00143392	0.0180155	0.936723
cg01226265	0.00733416	0.00519374	0.161084	-0.00354031	0.0029334	0.230377	-0.00466405	0.00422541	0.272379
cg01226278	0.00285021	0.0412888	0.945106	0.0119111	0.0233197	0.610659	0.000754757	0.0335908	0.982119
cg01226417	0.00178346	0.0122644	0.88468	-0.000226773	0.00692687	0.97395	-0.00237326	0.00997778	0.812491
cg01226447	9.59246e-05	0.00258538	0.970479	-0.000505343	0.00146021	0.730028	0.00175464	0.00210336	0.406191
cg01226543	-0.00668239	0.0139511	0.633016	0.00560451	0.00787954	0.478604	0.00972381	0.01135	0.39369
cg01226572	0.00200929	0.00407971	0.623462	0.00107198	0.0023042	0.642801	-0.00124026	0.00331907	0.709451
cg01226586	0.0114217	0.0133917	0.395798	0.00168733	0.00756358	0.823933	-0.0125219	0.0108949	0.253215
cg01226614	-0.0238426	0.0230766	0.304056	0.0183017	0.0130336	0.163422	0.0313942	0.0187741	0.0976742
cg01226653	-0.00265285	0.00271981	0.331774	-0.000163908	0.00153614	0.915244	0.00276876	0.00221272	0.213808
cg01226719	-0.00332406	0.0116951	0.776836	-0.000457133	0.00660532	0.944966	0.00230163	0.0095146	0.809359
cg01226740	0.00356063	0.00327121	0.279055	2.15463e-05	0.00184757	0.990719	-0.00260911	0.00266132	0.329312
cg01226748	-0.00490785	0.0201959	0.808504	0.00455762	0.0114065	0.690349	0.00635542	0.0164305	0.699739
cg01226781	0.0109135	0.015857	0.492924	0.00734194	0.00895596	0.41433	-0.00980823	0.0129006	0.448904
cg01226797	-0.000494408	0.0422798	0.990694	-0.00846905	0.0238795	0.723607	-0.00562012	0.0343971	0.870548
cg01226806	0.0051616	0.00311827	0.101067	-0.00305115	0.00176118	0.0863405	-0.00432167	0.00253689	0.0916376
cg01226811	0.00426654	0.00452772	0.348348	-1.33837e-05	0.00255723	0.995835	-0.0024767	0.00368356	0.502933
cg01226843	-0.0162399	0.0365847	0.658095	-0.0134685	0.0206629	0.516041	-0.00153042	0.0297637	0.959096
cg01226872	-0.0438947	0.0362753	0.229173	-0.00114618	0.0204881	0.955501	0.0269922	0.029512	0.362637
cg01226883	0.00236635	0.00387092	0.542407	-0.00190849	0.00218628	0.38483	-0.000815422	0.00314921	0.796233
cg01227027	0.00633877	0.0036674	0.087064	-0.00106357	0.00207133	0.608775	-0.00363939	0.00298364	0.225474
cg01227064	-0.0003963	0.019137	0.98352	-0.00282622	0.0108085	0.79427	0.00181969	0.015569	0.907195
cg01227078	0.000584457	0.00388146	0.880619	0.000223562	0.00219223	0.918981	0.000168412	0.00315778	0.957576
cg01227084	0.0179838	0.018506	0.333551	-0.00659458	0.0104521	0.529553	-0.00260797	0.0150557	0.862834
cg01227133	0.00566071	0.0448235	0.899762	0.0171099	0.0253161	0.500728	0.0181267	0.0364665	0.620248
cg01227136	-0.008867	0.031038	0.775725	-0.00539571	0.0175301	0.75889	-0.00510478	0.0252512	0.840211
cg01227150	-0.0378122	0.0281786	0.182737	0.00034172	0.0159151	0.982913	0.0116305	0.0229249	0.613064
cg01227199	-0.0160049	0.0432871	0.712375	-0.0200778	0.0244484	0.413507	-0.00938856	0.0352165	0.790341
cg01227218	-0.00590906	0.0231724	0.799254	0.00689236	0.0130876	0.59964	-0.00255645	0.018852	0.892411
cg01227239	-0.0182929	0.0213886	0.394492	0.0129305	0.0120802	0.287072	0.0100717	0.0174009	0.56405
cg01227246	-0.0101276	0.0147211	0.4931	0.00883859	0.0083144	0.290374	0.018954	0.0119764	0.116733
cg01227264	-0.00810118	0.00827284	0.329867	-0.00214767	0.00467246	0.64679	0.0136055	0.00673043	0.0459554
cg01227294	-0.0575228	0.0261953	0.0304566	0.0185271	0.014795	0.213457	0.0524901	0.0213113	0.0155218
cg01227344	0.0392162	0.021183	0.0671371	0.00589289	0.0119641	0.623433	-0.0413801	0.0172336	0.0182309
cg01227377	-0.0205088	0.0299958	0.495764	0.0172684	0.0169415	0.310572	0.0249954	0.0244033	0.308232
cg01227396	-0.00344618	0.0116064	0.767155	-0.00162365	0.00655522	0.804894	-0.0045878	0.00944244	0.628144
cg01227445	0.00577913	0.0366068	0.874884	-0.013835	0.0206753	0.50497	-0.00720091	0.0297817	0.809448
cg01227450	0.0179682	0.0291809	0.539486	-0.0199779	0.0164812	0.228364	-0.0157489	0.0237403	0.508643
cg01227492	-0.0142361	0.0213185	0.505843	0.00670218	0.0120406	0.579048	0.00726054	0.0173438	0.676407
cg01227558	-0.0432409	0.0229377	0.0623726	0.0201337	0.0129551	0.123381	0.0197327	0.0186611	0.292919
cg01227572	-0.0244838	0.0266475	0.360454	0.00336854	0.0150504	0.823365	0.0121333	0.0216792	0.576979
cg01227628	-0.0262736	0.0219597	0.234409	0.0152336	0.0124027	0.222298	0.0297674	0.0178655	0.0988679
cg01227696	-0.00944153	0.00981821	0.3386	0.00699021	0.00554528	0.210457	0.0092835	0.00798767	0.247965
cg01227751	-0.000768115	0.00734625	0.91694	0.00183184	0.00414913	0.659823	-0.000923224	0.00597659	0.877554
cg01227774	-0.0185893	0.00999446	0.0658904	-0.00338209	0.00564482	0.550456	0.00792061	0.00813106	0.332397
cg01227815	0.00489	0.0129656	0.706876	0.0022002	0.0073229	0.764467	-0.004237	0.0105482	0.688795
cg01227835	0.0253413	0.0373554	0.499128	0.00764401	0.0210982	0.717903	0.00263629	0.0303908	0.93105
cg01227884	0.00150155	0.00408251	0.713815	-0.00208532	0.00230578	0.368009	0.000829832	0.00332136	0.803229
cg01227962	0.00600456	0.0173908	0.73063	-0.00656966	0.00982227	0.505162	0.0114359	0.0141484	0.420889
cg01227964	-0.00617245	0.0205073	0.764061	0.000796353	0.0115824	0.945324	0.00740149	0.0166838	0.658286
cg01228014	0.0105072	0.0325009	0.747164	0.0195901	0.0183564	0.2885	-0.00422722	0.0264414	0.873311
cg01228048	0.0186764	0.0105509	0.0798159	-0.00453346	0.00595909	0.448624	-0.0120793	0.00858374	0.162525
cg01228065	-0.0148711	0.0177839	0.405071	0.00718093	0.0100443	0.476353	0.00933956	0.0144682	0.520097
cg01228134	-0.0298976	0.0321273	0.354349	0.038534	0.0181454	0.0362193	0.0245925	0.0261374	0.349074
cg01228136	0.00135439	0.00836618	0.871727	-0.00117575	0.00472518	0.804015	-0.00400933	0.00680637	0.557179
cg01228153	0.000125686	0.0146923	0.993192	0.00760507	0.00829813	0.361665	-0.00420565	0.011953	0.725707
cg01228174	-0.0108568	0.0205927	0.599235	-0.000791574	0.0116307	0.945877	0.00216497	0.0167534	0.897444
cg01228180	-0.0303492	0.0280468	0.281866	0.00857729	0.0158407	0.589411	0.0195947	0.0228176	0.392573
cg01228193	0.0104009	0.0101161	0.30641	-0.00272308	0.00571354	0.634707	-0.0133032	0.00823004	0.109218
cg01228206	-0.00799966	0.0121636	0.512292	-0.00503373	0.00686997	0.465481	-0.00335494	0.00989581	0.735316
cg01228210	0.0142202	0.0197458	0.473138	-0.00230172	0.0111523	0.836915	-0.0197093	0.0160643	0.2228
cg01228271	-0.00824955	0.0209652	0.694814	-0.00304918	0.011841	0.797326	0.00961787	0.0170564	0.574119
cg01228288	-0.00741145	0.0318184	0.816302	-0.011084	0.0179709	0.538813	-0.0019317	0.0258861	0.940667
cg01228290	0.00825859	0.0313144	0.792541	-0.013555	0.0176862	0.44527	-0.0147837	0.025476	0.563046
cg01228339	0.00276823	0.00356026	0.438716	0.00156271	0.00201082	0.438942	-0.00171249	0.00289647	0.555726
cg01228342	0.00384753	0.022396	0.863953	-0.0042566	0.0126492	0.737204	-0.00369977	0.0182204	0.839512
cg01228352	0.00264091	0.0156062	0.865971	0.00295518	0.00881429	0.738137	0.000595695	0.0126965	0.962674
cg01228355	0.00760114	0.00557504	0.175873	-0.00415273	0.00314876	0.190294	-0.0056727	0.00453561	0.214021
cg01228357	0.0419628	0.0223525	0.0634487	-0.0155888	0.0126246	0.219859	-0.0349264	0.018185	0.0576878
cg01228410	-0.00511158	0.0238013	0.8304	0.00677512	0.0134429	0.615397	0.0204755	0.0193637	0.29292
cg01228469	0.00151216	0.00416665	0.717447	0.00318327	0.00235331	0.179271	-0.00326357	0.00338981	0.338038
cg01228487	-0.0110603	0.0214436	0.607164	-0.00905461	0.0121112	0.456479	0.0187607	0.0174456	0.284842
cg01228510	-0.0162219	0.0214226	0.450729	-0.00574782	0.0120994	0.635809	0.0194992	0.0174285	0.265957
cg01228603	-0.00189683	0.00992349	0.848807	-0.0029097	0.00560474	0.604827	0.00321452	0.00807332	0.691374
cg01228608	-0.0249751	0.0156681	0.114155	0.0101127	0.00884928	0.25592	0.0146505	0.0127469	0.253215
cg01228609	-0.023902	0.0154	0.123868	0.00444817	0.00869785	0.610214	0.0142061	0.0125288	0.259612
cg01228636	0.00525519	0.00343212	0.128947	-0.00342597	0.00193845	0.0802776	-0.00271063	0.00279223	0.33405
cg01228656	0.128208	0.084403	0.131982	-0.00776767	0.0476704	0.870897	-0.136818	0.0686667	0.0490984
cg01228667	0.00634914	0.00868447	0.466468	-0.00558141	0.00490495	0.257931	-0.00616792	0.00706531	0.384804
cg01228685	0.0241166	0.0267592	0.369667	0.00541495	0.0151135	0.7209	-0.00924008	0.0217701	0.672176
cg01228752	0.00411481	0.0142906	0.774001	-0.00148219	0.00807125	0.854677	-0.00363912	0.0116262	0.754938
cg01228854	-0.0125556	0.0261289	0.631925	0.00667548	0.0147575	0.65202	0.0111874	0.0212574	0.599882
cg01228893	-0.0223316	0.0112882	0.0507019	0.0141314	0.00637554	0.0289698	0.00772961	0.00918362	0.40202
cg01228941	0.0150835	0.0293033	0.607897	8.25753e-05	0.0165504	0.996029	-0.0229702	0.0238399	0.33766
cg01228962	-0.0450001	0.0285151	0.117761	-0.00276654	0.0161052	0.863965	0.0412678	0.0231986	0.0783588
cg01229061	0.012898	0.0322896	0.690432	-0.0122983	0.018237	0.501669	-0.0146358	0.0262694	0.578702
cg01229136	-0.0107303	0.00854122	0.211994	0.00866372	0.00482404	0.0755845	0.00420094	0.00694877	0.546869
cg01229230	-0.00437528	0.0120667	0.71769	0.00177958	0.0068152	0.794549	-0.000652392	0.00981692	0.94715
cg01229261	-0.0216861	0.0159677	0.177544	0.000766586	0.00901849	0.932434	0.012985	0.0129907	0.319982
cg01229327	-0.032463	0.0251237	0.199353	0.00939646	0.0141898	0.509397	0.0322387	0.0204396	0.117956
cg01229337	0.00592752	0.0168228	0.725332	-0.0037627	0.00950143	0.692955	-0.00456828	0.0136863	0.739255
cg01229421	0.0145913	0.0136122	0.286385	-0.00101878	0.00768812	0.89485	-0.0120185	0.0110743	0.280468
cg01229452	0.00558196	0.014197	0.695042	-0.00831382	0.00801841	0.302361	-0.00620885	0.0115501	0.5921
cg01229464	-0.00958427	0.0482526	0.842966	0.0288595	0.0272529	0.292225	0.0210492	0.0392563	0.593036
cg01229489	0.00567342	0.00856017	0.509034	-0.0038902	0.00483474	0.422978	-0.000319665	0.00696419	0.963482
cg01229506	-0.00823432	0.0148213	0.579768	0.0038589	0.00837099	0.645831	-0.0014823	0.012058	0.902413
cg01229562	0.00414645	0.00284687	0.148452	-8.66462e-05	0.0016079	0.957134	-0.00293648	0.00231609	0.207852
cg01229567	0.0255073	0.0288217	0.378321	-0.00195537	0.0162784	0.904633	-0.0441052	0.0234481	0.0629445
cg01229591	0.00732722	0.0139073	0.599482	-0.00193072	0.00785481	0.80635	-0.00672402	0.0113144	0.553689
cg01229610	0.0015523	0.00821237	0.850468	-0.00698018	0.00463831	0.135567	-0.00373096	0.00668123	0.577829
cg01229658	0.0229359	0.0186822	0.222506	-0.0221008	0.0105516	0.038791	-0.0285861	0.015199	0.0629704
cg01229752	-0.0168756	0.0226382	0.457785	0.0146901	0.0127859	0.253382	0.02026	0.0184174	0.274007
cg01229760	-0.00726755	0.0116954	0.535778	-0.00565679	0.00660552	0.39388	0.0114164	0.00951489	0.233091
cg01229771	0.00712341	0.0379057	0.851324	0.0134578	0.0214089	0.531068	-0.0018699	0.0308384	0.951773
cg01229785	0.0153191	0.0167176	0.361735	-0.0109631	0.00944203	0.248423	-0.0136298	0.0136007	0.318744
cg01229787	-0.00555328	0.0238482	0.816356	-0.00903285	0.0134693	0.504038	-0.00236532	0.0194019	0.903218
cg01229793	-0.0246095	0.0169842	0.15054	0.000231565	0.00959261	0.98079	0.0239533	0.0138176	0.0861464
cg01229799	-0.00880979	0.0242661	0.71735	-0.0050245	0.0137054	0.714702	0.0111441	0.0197418	0.573709
cg01229860	0.00545225	0.00545655	0.320153	-0.00255771	0.00308183	0.408594	-0.00233777	0.00443921	0.599648
cg01229865	0.125523	0.0435912	0.00489072	-0.076865	0.0246201	0.00236084	-0.0814846	0.0354639	0.0237065
cg01229868	-0.0175362	0.0191498	0.362054	-0.00113274	0.0108157	0.916803	0.0145154	0.0155795	0.353781
cg01229873	0.00191339	0.0029368	0.516234	-0.000326143	0.00165869	0.844527	-0.00387385	0.00238926	0.108153
cg01229901	-0.0285214	0.0167592	0.0919572	0.0163481	0.00946552	0.0872975	0.0311076	0.0136346	0.0246814
cg01229943	0.0022994	0.0148897	0.877589	0.00628754	0.00840962	0.456455	-0.00220812	0.0121136	0.855736
cg01229952	0.00516895	0.0186706	0.782478	-0.0030905	0.010545	0.770084	-0.00745736	0.0151896	0.624558
cg01229973	-0.000692242	0.0189163	0.970882	-0.00682836	0.0106838	0.524229	0.00090839	0.0153895	0.953051
cg01229998	0.0106722	0.0326701	0.744617	-0.0134554	0.0184519	0.46761	-0.0213112	0.026579	0.424605
cg01230016	0.0152714	0.0109167	0.165001	0.00280275	0.00616573	0.650424	-0.00875217	0.0088814	0.32683
cg01230029	0.00960339	0.0101079	0.344405	-0.00513816	0.0057089	0.370312	-0.00957062	0.00822336	0.247317
cg01230035	-0.00109917	0.0087876	0.900715	-0.00618138	0.00496319	0.215938	0.00129638	0.00714921	0.856482
cg01230067	-0.00172845	0.0179264	0.923384	0.0020811	0.0101247	0.837572	0.00100507	0.0145841	0.945197
cg01230126	0.00246181	0.00500727	0.624069	-0.000791368	0.00282808	0.780202	-4.46474e-05	0.0040737	0.991278
cg01230154	0.00854401	0.0108971	0.434895	-0.000147188	0.00615464	0.980969	-0.00939617	0.00886542	0.29181
cg01230158	-0.0270188	0.0228049	0.238971	0.0190894	0.0128801	0.141528	0.0238872	0.0185531	0.200951
cg01230160	0.00623012	0.00487534	0.204309	-0.00330317	0.00275357	0.233189	-0.00296064	0.00396636	0.457191
cg01230168	-0.0545737	0.0371016	0.144515	0.0136957	0.0209548	0.514912	0.0175953	0.0301842	0.561279
cg01230180	-0.015994	0.00803603	0.0493452	0.00209993	0.00453871	0.644626	0.00837375	0.00653777	0.203277
cg01230207	-0.0109176	0.0171556	0.526009	-0.0110707	0.00968942	0.256006	0.0103898	0.0139571	0.458409
cg01230224	-0.0603198	0.0269761	0.0276167	0.0239753	0.015236	0.118803	0.0350836	0.0219466	0.11313
cg01230227	-0.0122821	0.0164178	0.456193	0.00335373	0.00927268	0.718371	0.0256835	0.0133568	0.0573984
cg01230243	0.00259202	0.00573422	0.652248	-0.004815	0.00323866	0.140297	-0.00386766	0.00466511	0.409085
cg01230250	-0.00374826	0.00337093	0.268886	0.00110599	0.00190389	0.562633	0.00398637	0.00274245	0.149257
cg01230254	-0.00347073	0.014443	0.810596	-0.00121044	0.00815737	0.882343	-0.00203931	0.0117502	0.862573
cg01230282	0.00690896	0.0079878	0.389185	-0.00514702	0.00451147	0.256703	-0.00641966	0.00649853	0.325652
cg01230320	-0.0433827	0.0484817	0.373073	0.0486326	0.0273823	0.0788262	-0.00675738	0.0394427	0.864324
cg01230325	-0.00109194	0.0326724	0.973407	-0.001761	0.0184532	0.924168	0.0198787	0.0265809	0.456338
cg01230359	0.00252767	0.0103197	0.807018	0.00394958	0.0058285	0.499601	-0.00395289	0.00839564	0.638811
cg01230360	-0.0105804	0.0223181	0.636502	-0.000652717	0.0126052	0.958808	0.00593965	0.018157	0.74427
cg01230406	0.00436696	0.0178205	0.806929	0.00104346	0.010065	0.917641	-0.00916708	0.014498	0.528664
cg01230491	0.00875709	0.00621565	0.162036	-0.00411626	0.00351057	0.243826	-0.0048405	0.00505679	0.340808
cg01230508	-0.00708093	0.00442221	0.112546	0.00382268	0.00249764	0.12911	0.00370025	0.00359772	0.306246
cg01230686	0.00607318	0.0112849	0.591682	0.00396252	0.00637367	0.535582	-0.00830051	0.00918093	0.368158
cg01230784	-0.0141382	0.00693015	0.0440309	0.00805826	0.00391412	0.0421695	0.00723128	0.00563807	0.202664
cg01230796	0.00570096	0.00986608	0.564701	-0.000580727	0.00557231	0.917211	-0.00859974	0.00802662	0.28662
cg01230828	-0.0635904	0.0383238	0.100254	0.0207594	0.0216451	0.339879	0.0281767	0.0311786	0.36836
cg01230890	-0.0581499	0.0242301	0.0182883	0.0308354	0.013685	0.0264738	0.0254348	0.0197125	0.199987
cg01230907	-0.0529731	0.0243729	0.0321562	0.0271662	0.0137657	0.0512579	0.0227263	0.0198287	0.254533
cg01230924	0.00220249	0.00484777	0.650597	-0.000342327	0.002738	0.900757	-0.0012439	0.00394394	0.753132
cg01230929	-0.00444778	0.00187342	0.019538	0.00114681	0.0010581	0.281092	0.00151061	0.00152413	0.324065
cg01230988	-0.00831908	0.0271691	0.760104	0.0083094	0.015345	0.589387	0.0127249	0.0221036	0.566142
cg01231009	0.0229979	0.0489437	0.639481	0.0112055	0.0276431	0.686094	-0.00621683	0.0398185	0.876252
cg01231021	0.0307587	0.0183659	0.0971673	-0.0115038	0.010373	0.270138	-0.0226332	0.0149417	0.133051
cg01231025	-0.0171313	0.0121004	0.160014	0.0135493	0.00683422	0.0502158	0.0125327	0.00984433	0.206
cg01231075	-0.0103114	0.0127227	0.419632	-0.00327359	0.00718574	0.649709	0.0103901	0.0103507	0.317943
cg01231108	-0.00727108	0.00909391	0.425903	0.00337283	0.0051362	0.512927	0.00675845	0.00739842	0.363222
cg01231125	0.00545322	0.0146297	0.71014	-0.00272346	0.0082628	0.742402	-0.000963762	0.0119021	0.935628
cg01231141	0.0624031	0.0417293	0.138017	0.00560948	0.0235685	0.812373	-0.0229587	0.0339492	0.500464
cg01231165	0.0054828	0.00628766	0.385343	-0.00217651	0.00355124	0.541371	-0.0048721	0.00511537	0.343216
cg01231180	-0.0212395	0.0263779	0.422654	0.00717632	0.0148981	0.631098	0.0237093	0.0214599	0.271944
cg01231183	-0.0181618	0.0425942	0.670757	-0.0065147	0.024057	0.787112	-0.0036449	0.0346528	0.916445
cg01231417	0.0119796	0.0119778	0.319702	-0.0043272	0.00676502	0.523897	-0.0113019	0.00974464	0.248946
cg01231434	0.00355951	0.00388126	0.361341	-0.000934918	0.00219212	0.670686	-0.00258209	0.00315763	0.415494
cg01231464	-0.00754281	0.0237883	0.751857	0.00659856	0.0134355	0.624434	0.0147303	0.0193531	0.448405
cg01231472	-0.00938149	0.0282396	0.74044	0.0202702	0.0159496	0.206776	-0.00021579	0.0229745	0.992525
cg01231485	0.000487574	0.0169855	0.977158	0.00651017	0.00959336	0.498983	0.00143257	0.0138187	0.917644
cg01231543	0.00529031	0.0240601	0.826423	-0.0026055	0.013589	0.848346	0.00589002	0.0195743	0.764123
cg01231552	-0.000230393	0.013511	0.98643	-0.00764177	0.00763092	0.319089	0.00523309	0.0109919	0.635074
cg01231576	-0.00594707	0.0166664	0.721987	-0.0130519	0.00941313	0.168721	0.0101943	0.0135591	0.453949
cg01231611	0.00924738	0.0134547	0.49352	-0.00812929	0.00759917	0.287355	-0.00802499	0.0109462	0.465229
cg01231620	0.00297416	0.00313042	0.344407	-0.00294543	0.00176805	0.0989221	-0.00358864	0.00254677	0.161973
cg01231735	-0.0172207	0.0129443	0.186484	0.0109845	0.0073109	0.136186	0.011262	0.0105309	0.287509
cg01231753	-0.00386555	0.0302868	0.898702	-0.00765252	0.0171059	0.655601	-0.00200083	0.0246401	0.935447
cg01231757	0.0170788	0.032827	0.604051	0.00553369	0.0185405	0.76598	-0.00558016	0.0267066	0.834927
cg01231772	0.00375974	0.00425937	0.37956	-0.00182435	0.00240567	0.450059	-0.00168801	0.00346524	0.627256
cg01231779	0.00553784	0.00400368	0.169751	-0.00240519	0.00226126	0.290102	-0.00362747	0.00325722	0.268145
cg01231788	-0.0453154	0.0247579	0.0702385	0.0178152	0.0139831	0.205658	0.0283287	0.020142	0.162753
cg01231797	-0.00166954	0.00402898	0.679499	0.000527622	0.00227555	0.817126	-0.00238705	0.00327781	0.468199
cg01231983	-0.0144441	0.0230917	0.533091	0.00298599	0.0130421	0.819385	0.0103904	0.0187864	0.581468
cg01231985	-0.0227572	0.0196995	0.250812	0.0102776	0.0111262	0.357897	0.0155247	0.0160267	0.335091
cg01232019	-0.00140189	0.0119434	0.906801	0.00305888	0.00674559	0.651217	0.00317004	0.00971665	0.744932
cg01232037	-0.0291626	0.0230116	0.20805	0.0236208	0.0129968	0.0722078	0.00775468	0.0187212	0.67962
cg01232040	0.00588027	0.011208	0.601011	-0.00625268	0.00633021	0.325706	0.00432325	0.00911832	0.636464
cg01232121	-0.0188295	0.025711	0.465701	0.00494928	0.0145214	0.733964	0.0157802	0.0209173	0.452413
cg01232126	-0.0352594	0.0160993	0.0308874	0.0148576	0.00909281	0.105468	0.0227107	0.0130977	0.0860727
cg01232138	-0.00874876	0.0344701	0.800176	0.0261256	0.0194685	0.182716	0.0424542	0.0280434	0.133275
cg01232145	-0.0172632	0.00937372	0.0685499	0.0173788	0.00529423	0.00142623	0.00705794	0.00762606	0.356978
cg01232185	0.0122016	0.0111314	0.275703	-0.00889038	0.00628696	0.160502	-0.0104257	0.00905602	0.252432
cg01232206	-0.00189745	0.0155174	0.902929	0.00642882	0.00876415	0.464983	0.00801282	0.0126243	0.527094
cg01232250	-0.0240127	0.0126715	0.0610386	0.0145645	0.00715682	0.0445455	0.0174791	0.010309	0.093153
cg01232267	0.0124703	0.0138411	0.369819	-0.0059573	0.0078174	0.447856	-0.0236686	0.0112605	0.0381257
cg01232319	-0.0296095	0.0198199	0.138407	-0.00249038	0.0111942	0.82441	0.025214	0.0161246	0.121112
cg01232322	-0.0118451	0.0225547	0.600652	0.0120663	0.0127388	0.345863	0.00734301	0.0183496	0.6899
cg01232410	0.00248757	0.00364498	0.496556	-0.00151905	0.00205867	0.46235	0.00135172	0.0029654	0.64952
cg01232479	-0.00253871	0.019337	0.895817	0.00810791	0.0109214	0.459629	-0.0021987	0.0157317	0.889135
cg01232492	-0.000712618	0.00287412	0.804697	0.00103068	0.00162329	0.526952	-0.000271288	0.00233826	0.907873
cg01232495	0.00135334	0.00345831	0.696404	0.000755347	0.00195324	0.699805	-0.000956361	0.00281353	0.734648
cg01232511	0.00661807	0.0371162	0.85885	-0.0325957	0.0209631	0.12319	-0.000654252	0.0301962	0.982758
cg01232534	-0.00174484	0.0385018	0.963946	-0.0127873	0.0217456	0.55786	-0.0128215	0.0313234	0.683193
cg01232552	0.0709133	0.030831	0.0235653	-0.0353671	0.0174132	0.0449578	-0.0389563	0.0250828	0.12362
cg01232574	0.00607576	0.00805131	0.452281	0.00221873	0.00454734	0.626698	-0.00383737	0.0065502	0.55933
cg01232604	-0.00404911	0.00451708	0.372236	0.000644537	0.00255123	0.801077	0.000558393	0.0036749	0.879541
cg01232668	-0.00119678	0.00916493	0.896373	0.0065115	0.00517631	0.211402	-0.00243075	0.00745619	0.745116
cg01232669	-0.0067866	0.0284967	0.812259	-0.00478437	0.0160948	0.766896	-0.00497679	0.0231837	0.830473
cg01232717	0.00165648	0.0169605	0.922396	-0.0141301	0.00957921	0.143397	0.00154001	0.0137983	0.911362
cg01232726	0.0600805	0.0491491	0.224483	-0.00410113	0.0277592	0.882852	-0.0355184	0.0399856	0.376564
cg01232748	-0.0309993	0.0416432	0.458414	0.035194	0.0235199	0.137776	0.0168271	0.0338791	0.620526
cg01232904	-0.0147984	0.0131956	0.26483	0.0077001	0.00745279	0.304061	0.0052528	0.0107353	0.625722
cg01232907	-0.000235106	0.00433493	0.956858	-0.0008664	0.00244835	0.724196	0.00348313	0.00352672	0.325761
cg01232909	-0.0141445	0.0263956	0.593266	0.00485904	0.0149081	0.74517	-0.0183879	0.0214743	0.393935
cg01232941	-0.0340173	0.0263227	0.199286	0.021355	0.0148669	0.15407	0.0220867	0.021415	0.304907
cg01232947	0.00716967	0.0088323	0.418899	-0.000858075	0.00498844	0.863782	-0.00240162	0.00718558	0.738922
cg01232969	-0.0104102	0.0471652	0.825771	-0.0112849	0.0266387	0.672766	-0.00961315	0.0383715	0.802704
cg01233015	-0.0331705	0.021323	0.123022	0.0127464	0.0120431	0.292479	0.0265801	0.0173475	0.12869
cg01233025	-0.0149555	0.0261794	0.569125	0.0167591	0.014786	0.259793	0.00562053	0.0212984	0.792416
cg01233027	0.00808277	0.00959391	0.401565	-0.000539633	0.00541859	0.920874	-0.00531092	0.00780519	0.497834
cg01233141	-0.015329	0.0120424	0.206059	0.00947338	0.00680149	0.16682	0.010785	0.00979718	0.27367
cg01233189	0.0105515	0.0144712	0.467655	0.00473035	0.00817324	0.564079	-0.000926235	0.0117731	0.937453
cg01233215	0.0031805	0.00939345	0.735645	0.000245565	0.00530538	0.963176	-0.00347001	0.00764211	0.650786
cg01233283	0.00139479	0.00682239	0.838432	0.00061918	0.00385326	0.872668	-0.00161815	0.00555041	0.771257
cg01233392	-0.00714419	0.0361589	0.843785	-0.0146975	0.0204224	0.473437	0.0121914	0.0294173	0.679466
cg01233397	0.0290668	0.0194164	0.137601	-0.00149179	0.0109663	0.892074	-0.00952335	0.0157964	0.54798
cg01233425	-0.0037725	0.00266668	0.160332	0.000364127	0.00150613	0.809468	0.00163131	0.0021695	0.453896
cg01233449	-0.00809052	0.00967863	0.405236	-0.00246339	0.00546645	0.653246	-0.000539482	0.00787412	0.945517
cg01233487	0.0153683	0.0108263	0.158917	0.00435615	0.00611464	0.477902	-0.0101667	0.00880781	0.251189
cg01233518	0.00406868	0.00848134	0.632495	-0.00620674	0.00479022	0.198119	-0.00148827	0.00690005	0.829678
cg01233535	0.0328808	0.0237172	0.16878	0.00116447	0.0133953	0.930904	-0.0126935	0.0192953	0.512173
cg01233571	0.0119343	0.00777972	0.128247	-0.00281377	0.00439395	0.523425	-0.0109069	0.00632925	0.0879955
cg01233620	0.0185235	0.016778	0.27228	0.00170566	0.00947613	0.857527	-0.0173124	0.0136499	0.207689
cg01233625	-0.000131345	0.0172292	0.993933	0.00194729	0.00973099	0.841808	0.00239333	0.014017	0.864776
cg01233638	0.00106743	0.00353869	0.763562	0.000595573	0.00199864	0.766342	-1.32515e-05	0.00287893	0.996337
cg01233654	-0.000263595	0.00760836	0.972433	-0.000905973	0.00429716	0.833457	0.00560686	0.00618983	0.367254
cg01233673	-0.00430618	0.0161416	0.790203	-0.00179164	0.00911669	0.844608	0.00367942	0.0131321	0.779926
cg01233710	-0.0172416	0.016747	0.305761	0.0162566	0.0094586	0.0888252	0.00851947	0.0136246	0.533227
cg01233718	-0.0816477	0.0396805	0.0422814	0.0157599	0.0224114	0.483593	0.045389	0.0322824	0.162887
cg01233720	-0.0297807	0.017291	0.088165	0.00676615	0.00976586	0.49005	0.0236027	0.0140672	0.096562
cg01233722	-0.00446303	0.0302506	0.883013	0.00587578	0.0170854	0.731653	0.00511909	0.0246106	0.835658
cg01233744	-0.00483504	0.0114007	0.672423	-0.00891654	0.00643909	0.169273	0.00853305	0.00927516	0.359837
cg01233786	0.00267007	0.00377173	0.480676	-0.00525072	0.00213025	0.0154477	0.00243217	0.00306851	0.429914
cg01233795	-0.0246408	0.0461705	0.594763	-0.00357917	0.0260769	0.891111	-0.00742094	0.0375623	0.843796
cg01233840	0.0381891	0.0372954	0.308374	-0.0289259	0.0210643	0.172818	-0.0417766	0.0303419	0.171693
cg01233872	0.0027068	0.00407118	0.507696	-0.0031767	0.00229938	0.170253	-0.00107455	0.00331213	0.746306
cg01233897	0.0532507	0.0309731	0.0887252	-0.0312903	0.0174935	0.0767561	-0.0438234	0.0251984	0.0851511
cg01233922	-0.0232551	0.00976445	0.0191686	0.0100787	0.00551491	0.0706629	0.0209023	0.00794393	0.00988297
cg01233934	0.020801	0.0245051	0.398037	0.01411	0.0138404	0.310484	-0.0100597	0.0199363	0.614979
cg01233948	-0.0134257	0.00934066	0.153806	0.00641312	0.00527556	0.227048	0.00524034	0.00759916	0.492079
cg01233968	0.014224	0.0159302	0.374103	-0.000363503	0.00899732	0.967855	-0.0104693	0.0129601	0.421158
cg01234012	-0.0238812	0.0128135	0.0653497	0.00112713	0.00723698	0.876554	0.0122082	0.0104245	0.244396
cg01234044	-0.0111949	0.00727754	0.127204	-0.00358212	0.00411032	0.385614	0.00957555	0.00592069	0.109027
cg01234063	0.0158812	0.0100563	0.117507	-0.00445148	0.00567977	0.435081	-0.00843	0.0081814	0.305365
cg01234133	0.00608654	0.010998	0.581235	-0.00367891	0.00621163	0.55504	-0.00884065	0.00894752	0.325559
cg01234195	0.0204795	0.0294498	0.488447	-0.00546419	0.0166331	0.743225	-0.016477	0.0239591	0.493257
cg01234248	0.00984641	0.0151465	0.517162	0.00628724	0.00855465	0.464126	-0.00863976	0.0123225	0.484879
cg01234251	0.00471222	0.0221166	0.831721	-0.00521631	0.0124913	0.677158	0.00875647	0.0179931	0.627588
cg01234254	0.000101982	0.00717034	0.988681	0.00429531	0.00404977	0.291466	0.000428521	0.00583348	0.941591
cg01234308	0.00500869	0.0140621	0.722469	-0.0103364	0.00794223	0.196156	-0.00421963	0.0114404	0.713044
cg01234346	-0.18846	0.102979	0.0702767	0.09326	0.0581618	0.112052	0.0870333	0.0837789	0.301433
cg01234379	0.00992483	0.0171375	0.56383	-0.0010939	0.00967916	0.910249	0.000229077	0.0139423	0.986924
cg01234420	0.0127873	0.0179085	0.476903	-0.0148239	0.0101147	0.145963	-0.00226257	0.0145696	0.876909
cg01234428	-0.00748022	0.0147038	0.612087	0.00579141	0.00830462	0.487222	-0.00146039	0.0119624	0.903084
cg01234543	0.0061611	0.016713	0.713191	-0.000951814	0.00943944	0.919889	-0.00593233	0.013597	0.663581
cg01234546	0.0373496	0.0784713	0.635159	0.051102	0.0443202	0.251708	-0.0434439	0.0638409	0.497791
cg01234563	0.00969623	0.0127925	0.450294	0.0035278	0.00722517	0.626453	-0.00717352	0.0104075	0.492284
cg01234610	-0.00997027	0.0296659	0.737525	0.00892797	0.0167552	0.595344	0.0209712	0.0241349	0.387015
cg01234619	-0.00588259	0.0133153	0.659614	0.00833193	0.00752043	0.270614	-0.00382695	0.0108328	0.724641
cg01234645	0.0077587	0.00707427	0.275439	-0.000835785	0.00399552	0.834741	-0.00628407	0.00575532	0.277567
cg01234678	-0.0108081	0.0302166	0.721346	-0.0095163	0.0170662	0.578382	-0.00377632	0.024583	0.878229
cg01234685	-0.00334888	0.00899363	0.710428	-0.00387059	0.00507956	0.447894	0.00174642	0.00731683	0.811849
cg01234697	-0.0119355	0.0346917	0.731549	0.00797919	0.0195937	0.684726	-0.000364475	0.0282237	0.989723
cg01234724	-0.00785155	0.00970654	0.420536	0.0102221	0.00548221	0.0652299	-0.000182832	0.00789682	0.981576
cg01234748	0.00618965	0.00918953	0.50218	-0.00157496	0.0051902	0.762191	-0.00874881	0.0074762	0.24475
cg01234750	0.0068633	0.0143642	0.633852	0.00929186	0.00811283	0.254862	0.00250487	0.0116861	0.830723
cg01234757	0.000743798	0.00912576	0.935206	0.00303388	0.00515419	0.557468	-0.00405622	0.00742432	0.586073
cg01234882	-0.00411152	0.0117579	0.727329	-0.00425489	0.00664082	0.523202	0.000476021	0.00956574	0.960412
cg01234911	-0.00958552	0.0217385	0.660223	-0.00130369	0.0122778	0.915654	0.0138723	0.0176855	0.434706
cg01234929	0.0032447	0.00448226	0.470853	-0.00165085	0.00253156	0.515858	-0.00272042	0.00364657	0.457441
cg01234945	0.000652658	0.0102131	0.949177	-7.76207e-05	0.00576834	0.989291	0.00346948	0.00830898	0.677184
cg01234950	0.00361241	0.00538343	0.503784	0.00316777	0.00304053	0.300047	-0.00451546	0.00437973	0.305082
cg01234954	0.018208	0.0200969	0.36715	0.00364291	0.0113506	0.748936	-0.0109754	0.0163499	0.503622
cg01234984	0.00208503	0.0383401	0.956741	0.0122361	0.0216543	0.573319	0.00191224	0.0311918	0.95124
cg01235000	-0.00133835	0.0206873	0.948549	-0.00476499	0.0116841	0.684296	-0.0024448	0.0168303	0.884802
cg01235024	-0.0238116	0.0114821	0.0407206	0.0120134	0.00648505	0.0669675	0.0134061	0.00934137	0.154432
cg01235057	0.0168277	0.0145469	0.250171	-0.00669561	0.00821604	0.41708	-0.00773005	0.0118348	0.515179
cg01235083	-0.0418703	0.0232252	0.0744936	0.0173673	0.0131175	0.188588	0.0311981	0.018895	0.101913
cg01235105	0.0109275	0.0104716	0.299266	0.00679917	0.00591432	0.253101	-0.00781999	0.00851925	0.360915
cg01235114	-0.000159757	0.0195701	0.993503	-0.0140081	0.0110531	0.208034	0.000881267	0.0159214	0.955971
cg01235116	0.00227614	0.0357064	0.949302	0.0289938	0.0201668	0.153705	0.0137506	0.0290492	0.637013
cg01235120	-0.0084776	0.0194972	0.664655	-0.00216675	0.0110119	0.84442	-0.00857901	0.0158621	0.589838
cg01235172	0.00147229	0.0190912	0.938686	0.00853331	0.0107826	0.430626	-0.00194639	0.0155318	0.90053
cg01235197	0.00347197	0.00977505	0.723213	0.00233359	0.0055209	0.673453	-0.00660725	0.00795256	0.408088
cg01235203	0.000210921	0.00500357	0.966462	-0.00229207	0.00282599	0.419293	0.00137343	0.00407069	0.736541
cg01235215	-0.00748945	0.0135799	0.58254	-0.000819402	0.00766987	0.915139	0.00888432	0.011048	0.423254
cg01235305	0.0196747	0.0171967	0.255369	-0.0120521	0.00971262	0.217614	-0.00695841	0.0139905	0.620045
cg01235335	-0.0377893	0.0292908	0.200037	0.0180169	0.0165433	0.278792	0.00820781	0.0238297	0.731257
cg01235337	-0.00717109	0.0128395	0.577764	0.00194173	0.00725167	0.789444	0.00173741	0.0104456	0.868241
cg01235347	-0.0177886	0.0186061	0.341394	0.0149225	0.0105087	0.158775	0.0014225	0.0151372	0.925322
cg01235375	-0.10442	0.0711842	0.145604	0.0452204	0.0402045	0.263438	0.0520072	0.0579124	0.371369
cg01235387	5.5279e-05	0.0146538	0.996998	1.25825e-05	0.00827637	0.99879	0.00122479	0.0119217	0.918382
cg01235448	-0.0525938	0.0282293	0.0654442	0.0120156	0.0159438	0.452882	0.0287579	0.0229662	0.213482
cg01235463	-0.0251796	0.0179294	0.163369	0.0149525	0.0101264	0.142995	0.0212292	0.0145866	0.148757
cg01235473	-0.0104492	0.014454	0.471446	0.00282354	0.00816355	0.73018	0.00727102	0.0117591	0.537793
cg01235479	-0.00101103	0.0100967	0.920442	0.00462527	0.00570256	0.419281	-0.00540797	0.00821422	0.511847
cg01235511	0.0109567	0.0141929	0.441981	-0.00366245	0.00801607	0.648763	-0.00542548	0.0115467	0.63949
cg01235518	0.0045249	0.0221171	0.838318	-0.000788085	0.0124916	0.949824	0.00318435	0.0179935	0.859896
cg01235533	0.0052756	0.00779808	0.5003	0.00342542	0.00440432	0.438595	-0.00638696	0.00634418	0.316538
cg01235536	-0.0118911	0.020757	0.568043	-0.000390684	0.0117234	0.973483	0.00473917	0.016887	0.779578
cg01235583	0.0201511	0.0256401	0.433811	-0.0131351	0.0144814	0.366615	-9.94721e-05	0.0208597	0.996205
cg01235591	0.0111854	0.00975172	0.254167	0.00135631	0.00550772	0.805999	-0.0083499	0.00793358	0.295169
cg01235596	0.0199501	0.0181182	0.273546	-0.0200023	0.0102331	0.0534703	-0.0151386	0.0147402	0.306933
cg01235607	0.00678565	0.03037	0.823664	-0.00237238	0.0171528	0.890281	-0.00145991	0.0247077	0.953003
cg01235659	-0.016911	0.0311182	0.588059	0.0230391	0.0175754	0.192964	0.0139249	0.0253164	0.583547
cg01235694	-0.00905763	0.00821801	0.273088	0.00630522	0.0046415	0.177441	0.00327471	0.00668582	0.625371
cg01235742	-0.0302813	0.0171737	0.0809776	0.0134607	0.00969963	0.168359	0.0116541	0.0139718	0.406243
cg01235795	0.020925	0.0136695	0.129047	-0.00367343	0.00772049	0.635274	-0.0103753	0.0111209	0.353138
cg01235820	0.00757262	0.0316182	0.811216	0.0278621	0.0178578	0.121931	-0.00543207	0.0257232	0.83319
cg01235963	0.00274256	0.00349735	0.434823	-0.00217279	0.00197528	0.274032	-0.00230022	0.00284529	0.420801
cg01235968	-0.00242064	0.00328664	0.463181	0.00110152	0.00185628	0.554281	0.002955	0.00267387	0.271805
cg01236027	-0.0101064	0.0263844	0.702515	-0.00272116	0.0149018	0.855484	-0.00422249	0.0214652	0.84446
cg01236038	-0.0574117	0.0390693	0.144905	0.0378966	0.0220662	0.0890635	0.0512721	0.0317851	0.109942
cg01236063	-0.00318547	0.0211014	0.880317	-0.0137996	0.0119179	0.249725	0.000615574	0.0171672	0.971469
cg01236081	-0.0147862	0.0245611	0.548555	-0.00506898	0.013872	0.715592	0.0244899	0.0199819	0.223285
cg01236137	-0.00594473	0.00479771	0.218277	0.00401545	0.00270973	0.141584	0.00035333	0.00390321	0.928056
cg01236140	0.000887018	0.00302955	0.770303	-0.000962597	0.00171108	0.575013	-0.000658044	0.00246471	0.790041
cg01236148	0.0100856	0.00355526	0.00553753	-0.00319152	0.00200799	0.115189	-0.0065659	0.00289241	0.0253948
cg01236151	-0.00193647	0.0166986	0.907917	0.00129828	0.00943126	0.890794	0.00735013	0.0135852	0.589709
cg01236166	-0.0631686	0.0376771	0.0968126	-0.00888076	0.0212799	0.677349	0.0420587	0.0306525	0.17316
cg01236205	0.0352932	0.0454838	0.439647	0.00685282	0.025689	0.790214	-0.024471	0.0370037	0.509963
cg01236268	0.00686715	0.0233361	0.769173	-0.00134964	0.0131801	0.918649	0.00741983	0.0189852	0.696778
cg01236281	0.0175636	0.0386718	0.650709	-0.0185071	0.0218416	0.398874	0.00421608	0.0314617	0.893672
cg01236299	-0.00023593	0.00939598	0.980019	0.000825267	0.00530681	0.876738	-0.00258695	0.00764417	0.73577
cg01236304	0.000218726	0.0363934	0.995217	0.00886118	0.0205548	0.667342	0.00861685	0.0296081	0.771643
cg01236313	-0.00672887	0.0116688	0.565494	-0.00230262	0.00659046	0.727549	0.0114865	0.0094932	0.2292
cg01236347	-0.010743	0.0410893	0.794291	-0.0153298	0.0232071	0.510441	-0.0103582	0.0334285	0.757324
cg01236362	-0.0136168	0.0190198	0.475736	-0.00151365	0.0107423	0.888233	0.0171587	0.0154737	0.270187
cg01236376	0.0170338	0.0541113	0.753589	0.0048442	0.0305618	0.874385	0.00749903	0.0440226	0.86509
cg01236381	-0.00103978	0.0187709	0.955938	0.0077512	0.0106017	0.466445	0.0036848	0.0152712	0.809834
cg01236384	0.0172679	0.0156949	0.27393	-0.00355327	0.00886442	0.689406	-0.00887827	0.0127687	0.488504
cg01236404	-0.0071005	0.0147516	0.631349	-0.0120581	0.00833161	0.151011	0.0171494	0.0120012	0.156194
cg01236465	0.00212669	0.0108081	0.844416	-0.00409723	0.00610435	0.503673	-0.00824268	0.00879298	0.350849
cg01236506	0.00396467	0.00705513	0.575429	-0.00888324	0.00398471	0.0280753	-0.00130142	0.00573975	0.821099
cg01236565	0.0360098	0.105393	0.73333	-0.0563937	0.0595256	0.345772	0.0448021	0.0857433	0.602491
cg01236573	-0.0258449	0.0171424	0.134857	0.0064003	0.00968193	0.510128	0.016002	0.0139463	0.254008
cg01236616	0.00852979	0.00935844	0.364293	-0.000925228	0.00528561	0.861404	-0.00843255	0.00761363	0.270763
cg01236637	-0.00768138	0.00934012	0.412842	0.00402559	0.00527526	0.447233	0.00601287	0.00759872	0.43068
cg01236647	-0.000831844	0.00433166	0.848109	0.00120392	0.0024465	0.623751	0.00198471	0.00352405	0.574591
cg01236728	0.0130051	0.00915064	0.158426	-0.00567966	0.00516824	0.27448	-0.00661101	0.00744457	0.376698
cg01236747	-0.00262956	0.0165859	0.874356	-0.0113017	0.00936764	0.230542	0.00448636	0.0134936	0.740236
cg01236751	-0.00336668	0.028767	0.907074	-0.00632954	0.0162475	0.697699	0.0105513	0.0234036	0.653099
cg01236774	0.0126411	0.0139317	0.366439	-0.0123652	0.00786855	0.119297	-0.00316336	0.0113342	0.780757
cg01236784	3.30516e-05	0.00732416	0.996409	0.0104822	0.00413665	0.0128617	-0.000871777	0.00595862	0.883981
cg01236932	-0.00180022	0.017169	0.916707	0.00561666	0.00969695	0.56377	0.00756662	0.0139679	0.589245
cg01237015	-8.66757e-05	0.0290809	0.997628	0.0120367	0.0164247	0.465407	-0.0104937	0.0236589	0.658353
cg01237027	-0.0167409	0.0155066	0.282971	0.00393205	0.00875804	0.654449	0.0145002	0.0126155	0.253189
cg01237056	0.0296876	0.0278611	0.289242	0.00230167	0.0157358	0.884009	-0.0216007	0.0226666	0.342947
cg01237067	-0.00541744	0.00778433	0.488112	0.00170123	0.00439655	0.699634	0.0059795	0.00633299	0.347399
cg01237070	0.00268809	0.00864062	0.756386	-0.0022278	0.00488018	0.649042	-0.00257123	0.00702964	0.715325
cg01237132	-0.0193937	0.0141453	0.173496	0.0131922	0.00798918	0.101887	0.0151071	0.011508	0.192334
cg01237146	-0.0155103	0.0484268	0.749436	-0.0155284	0.0273512	0.57151	-0.0132857	0.039398	0.736674
cg01237180	-0.00128926	0.0102036	0.899711	-0.00704751	0.00576295	0.2243	0.00339024	0.00830121	0.683869
cg01237202	-0.00720836	0.0145823	0.622185	0.00717075	0.00823602	0.386069	0.0029183	0.0118635	0.806205
cg01237315	0.00165834	0.0129833	0.898625	0.0112981	0.00733289	0.126603	-0.00875543	0.0105626	0.409171
cg01237326	0.000334289	0.0105195	0.974714	0.00225786	0.00594139	0.704751	0.00399538	0.00855825	0.641646
cg01237333	-3.63407e-05	0.0158656	0.998177	0.00255451	0.00896084	0.776189	-0.00768199	0.0129076	0.553113
cg01237376	-0.0394583	0.015043	0.0101072	0.00268615	0.0084962	0.752554	0.0221241	0.0122383	0.073709
cg01237404	0.00260375	0.0127737	0.838904	0.0104899	0.00721453	0.149145	-0.0129172	0.0103921	0.216843
cg01237413	-0.0154253	0.0166982	0.357875	0.0112537	0.00943105	0.235648	0.0150619	0.0135849	0.270262
cg01237444	-0.00157738	0.0479134	0.973804	-0.00777669	0.0270613	0.774433	-0.0116159	0.0389803	0.766338
cg01237469	-0.0104887	0.0466614	0.822616	-0.00579847	0.0263541	0.826312	-0.0227485	0.0379617	0.55039
cg01237473	-0.0151057	0.0280893	0.591953	0.00552465	0.0158647	0.728411	0.00536803	0.0228523	0.814776
cg01237500	0.000772191	0.0199096	0.969141	-0.00742766	0.0112449	0.510458	0.0107004	0.0161976	0.510407
cg01237501	-0.0215424	0.0152156	0.16	0.00970688	0.00859367	0.261428	0.00220461	0.0123787	0.859014
cg01237517	-0.00356265	0.0183339	0.846327	0.000767817	0.0103549	0.941042	-0.00291383	0.0149157	0.845521
cg01237525	0.0250571	0.00989906	0.012956	-0.00885267	0.00559094	0.116553	-0.0198874	0.00805345	0.0152623
cg01237531	0.0086498	0.00925633	0.352356	-0.00466374	0.00522793	0.374535	-0.000652158	0.00753055	0.931165
cg01237541	0.00773935	0.0398207	0.8463	-0.0143246	0.0224905	0.525664	-0.0187374	0.0323964	0.564335
cg01237565	-0.000516916	0.00679596	0.939525	0.000318679	0.00383832	0.934001	-0.00270453	0.0055289	0.625819
cg01237626	0.0115703	0.00847653	0.175386	-0.00687475	0.00478751	0.154193	-0.00405137	0.00689614	0.558231
cg01237677	-0.00267786	0.0124565	0.830232	0.00711823	0.00703536	0.314135	-0.0115216	0.010134	0.258345
cg01237738	0.0198831	0.0162113	0.22295	-0.0114061	0.00915606	0.215827	-0.00715131	0.0131888	0.588893
cg01237757	-0.00241129	0.00785423	0.759491	0.000246347	0.00443603	0.955827	0.00385443	0.00638986	0.547763
cg01237768	0.0070155	0.0144344	0.628033	0.00224563	0.00815248	0.783547	-0.00799758	0.0117432	0.497453
cg01237807	-0.000353379	0.00227902	0.877095	0.00110132	0.00128718	0.394301	-0.000825184	0.00185411	0.65726
cg01237853	-0.00120799	0.011792	0.918616	0.00659863	0.00666009	0.324237	-0.00150011	0.0095935	0.876065
cg01237870	0.00593753	0.00446928	0.187092	-0.00075294	0.00252423	0.766117	-0.00441224	0.00363602	0.227862
cg01237887	0.0183576	0.0129858	0.160627	-0.0103589	0.00733429	0.161003	-0.00481058	0.0105647	0.649867
cg01238039	-0.0103562	0.0324285	0.750137	-0.00545702	0.0183155	0.766375	-0.00162153	0.0263824	0.951116
cg01238048	-0.0209748	0.0203314	0.304776	0.0189031	0.0114831	0.102932	0.0163411	0.0165407	0.325619
cg01238073	0.017805	0.0188561	0.347361	-0.0107586	0.0106498	0.314879	-0.00896974	0.0153405	0.560086
cg01238140	0.00848652	0.0145229	0.560326	0.00378121	0.00820249	0.645832	-0.00593824	0.0118152	0.616379
cg01238156	-0.00100022	0.00912145	0.912907	-0.00539529	0.00515175	0.29755	-0.00123422	0.00742082	0.868249
cg01238175	0.00793009	0.0318041	0.803618	0.000725539	0.0179628	0.967863	0.00456045	0.0258744	0.860459
cg01238210	0.012307	0.00756145	0.106822	-0.00232226	0.00427067	0.587835	-0.00642603	0.00615167	0.298778
cg01238234	-0.0409759	0.0225369	0.072093	0.0229236	0.0127287	0.0747892	0.0160053	0.0183351	0.384832
cg01238271	0.0109768	0.00423068	0.0109236	-0.00384741	0.00238947	0.11058	-0.00785536	0.0034419	0.024635
cg01238343	-0.00135974	0.0290832	0.962805	-0.00220621	0.016426	0.893432	0.000514131	0.0236608	0.982708
cg01238359	0.0169444	0.021501	0.432554	0.00294769	0.0121436	0.808718	0.00893284	0.0174923	0.610728
cg01238361	0.0603634	0.0373007	0.108814	-0.0427074	0.0210673	0.0453585	-0.0466675	0.0303463	0.127312
cg01238395	-0.00475315	0.0266518	0.858822	-0.000188562	0.0150528	0.990031	-0.00676001	0.0216827	0.755878
cg01238435	0.0185037	0.0319131	0.563369	0.00510122	0.0180244	0.77776	-0.00153944	0.0259631	0.952839
cg01238479	0.000339563	0.00864594	0.968752	-0.000547446	0.00488318	0.910967	0.0021886	0.00703396	0.756349
cg01238485	0.0149094	0.0354419	0.674916	-0.0174725	0.0200174	0.384871	-0.00929373	0.028834	0.747898
cg01238502	-0.0019116	0.00574027	0.739833	0.00222537	0.00324208	0.49408	-0.00163513	0.00467004	0.726992
cg01238590	-0.00830923	0.0121469	0.495549	0.00561163	0.00686049	0.415362	0.00576491	0.00988216	0.560988
cg01238604	0.0154852	0.0158037	0.329575	-0.00709869	0.00892584	0.428363	-0.00887714	0.0128572	0.491548
cg01238639	-0.0309953	0.0193835	0.113027	0.00622586	0.0109477	0.570868	0.0138769	0.0157696	0.381025
cg01238669	0.0422179	0.0360417	0.244293	-0.0135847	0.0203562	0.506115	-0.044754	0.0293219	0.130157
cg01238672	0.0335985	0.0297061	0.260802	-0.00413216	0.0167779	0.805976	-0.00725622	0.0241676	0.764626
cg01238798	0.0276947	0.0165493	0.0974235	-0.0130965	0.00934695	0.164328	-0.007807	0.0134638	0.563345
cg01238811	0.0018077	0.0240779	0.940306	0.00470472	0.0135991	0.730115	0.00381093	0.0195887	0.84615
cg01238858	0.00809057	0.0101071	0.425368	0.000105101	0.00570846	0.985348	-0.00651761	0.00822273	0.429906
cg01238865	0.0213075	0.0234456	0.365683	0.00448218	0.013242	0.735723	-0.0233292	0.0190743	0.224236
cg01238991	-0.00114738	0.0301107	0.969681	-0.0116129	0.0170064	0.49631	-0.0034966	0.0244967	0.886791
cg01239044	-0.015348	0.0407175	0.707034	-0.00581833	0.022997	0.800796	-0.0112084	0.033126	0.735817
cg01239068	0.00662529	0.0284907	0.816602	0.0040186	0.0160914	0.803314	0.00123329	0.0231788	0.957675
cg01239112	0.0438398	0.0278473	0.118644	-0.0206128	0.015728	0.193063	-0.0362433	0.0226554	0.11287
cg01239141	0.0157282	0.00819438	0.0578444	-0.00648117	0.00462815	0.164558	-0.0144543	0.0066666	0.0325671
cg01239154	0.00714887	0.0142007	0.6158	0.0068818	0.00802047	0.392969	0.00121001	0.011553	0.9168
cg01239200	-0.00387476	0.0108996	0.722981	0.00236433	0.00615602	0.70176	-0.000608337	0.00886742	0.945445
cg01239268	0.00769507	0.00768332	0.319038	-0.00191171	0.0043395	0.660518	-0.00941439	0.00625081	0.135256
cg01239362	-0.00148427	0.00251737	0.556808	0.00178875	0.0014218	0.211348	0.000505093	0.00204802	0.805715
cg01239367	0.0102793	0.0148322	0.489923	-0.00394852	0.00837713	0.638442	-0.0188129	0.0120668	0.122204
cg01239389	0.0128986	0.0125793	0.307706	-0.00652075	0.00710474	0.360975	-0.00400556	0.010234	0.696353
cg01239428	0.00895818	0.0185333	0.629922	-0.0188588	0.0104675	0.074676	-0.00989394	0.0150779	0.513242
cg01239435	0.0157117	0.0569385	0.783174	0.0124163	0.0321586	0.700262	-0.00920131	0.0463227	0.84296
cg01239499	0.00615937	0.0433204	0.887228	-0.0189818	0.0244672	0.43973	-0.0273422	0.0352436	0.439732
cg01239502	-0.00738431	0.0325605	0.821062	0.0094116	0.01839	0.609958	0.0142652	0.0264899	0.591443
cg01239651	0.0141325	0.0228251	0.537245	-0.0105922	0.0128915	0.413278	-0.0121307	0.0185696	0.515121
cg01239666	0.0307738	0.0193719	0.115377	-0.00998747	0.0109412	0.363571	-0.0158571	0.0157602	0.316822
cg01239725	-0.00598412	0.00340608	0.0820595	0.00547458	0.00192374	0.00539513	0.0010052	0.00277104	0.717572
cg01239826	-0.0529343	0.0231724	0.024507	0.00994167	0.0130877	0.449304	0.0485863	0.0188521	0.0114492
cg01239827	-0.00316683	0.00740267	0.669739	0.0024661	0.004181	0.556659	0.00223349	0.0060225	0.711544
cg01239870	0.00150092	0.023545	0.949302	0.00527884	0.0132981	0.692259	0.00754927	0.0191552	0.694356
cg01239922	0.01516	0.0269212	0.574637	0.0137023	0.015205	0.369706	-0.00781295	0.021902	0.722066
cg01239928	-0.0155312	0.0392338	0.693067	0.00880075	0.0221591	0.692112	0.0124701	0.031919	0.696881
cg01239944	0.0214691	0.0175253	0.2235	-0.00364844	0.00989822	0.713224	-0.0135223	0.0142579	0.345252
cg01240047	0.00561429	0.00881689	0.525763	-0.00212214	0.00497974	0.670929	0.00268339	0.00717305	0.709142
cg01240049	-0.00637017	0.0236108	0.787882	0.00684388	0.0133353	0.608955	0.0202922	0.0192087	0.29338
cg01240052	0.0172699	0.0109304	0.117333	-0.00394166	0.00617346	0.524647	-0.00455011	0.00889254	0.610028
cg01240056	-0.00771729	0.00759323	0.311971	-0.00168687	0.00428862	0.694926	0.00942311	0.00617752	0.130383
cg01240072	0.0104997	0.0168391	0.534385	-0.0143338	0.00951064	0.134993	-0.00928795	0.0136996	0.499386
cg01240089	-0.00559294	0.00427393	0.193725	0.000227448	0.0024139	0.925123	0.00778983	0.00347709	0.0273279
cg01240094	0.00630335	0.00460741	0.174413	-0.00275501	0.00260224	0.292336	-0.00192537	0.00374839	0.60865
cg01240120	0.0202933	0.0187956	0.282932	-0.0051795	0.0106157	0.626703	-0.00746936	0.0152913	0.626307
cg01240152	-0.0389978	0.041564	0.350417	0.026976	0.0234751	0.253298	0.0354804	0.0338147	0.296639
cg01240161	0.00144911	0.00619721	0.815603	-0.000654705	0.00350016	0.852008	-0.0013283	0.00504179	0.792751
cg01240169	0.00503693	0.0116124	0.66542	-0.00265346	0.00655863	0.686671	-0.0027285	0.00944734	0.773336
cg01240229	0.00707244	0.010778	0.513238	0.00342414	0.00608736	0.575059	-0.00194017	0.0087685	0.825346
cg01240318	-0.00775425	0.0111125	0.486958	0.00725036	0.00627629	0.250818	-0.00133897	0.00904066	0.882564
cg01240369	0.00515324	0.0467494	0.912451	0.0083603	0.0264038	0.752196	0.00472079	0.0380333	0.901472
cg01240385	-0.00365123	0.0192665	0.850084	0.0155693	0.0108816	0.155672	-0.00418215	0.0156744	0.790173
cg01240412	-0.0319214	0.0214878	0.140606	0.00391297	0.0121362	0.747821	0.0194172	0.0174816	0.269404
cg01240432	0.00272461	0.0263221	0.917769	0.0147277	0.0148666	0.324292	-0.0089341	0.0214145	0.677446
cg01240433	-0.00966236	0.013307	0.4695	-0.0127922	0.00751571	0.0919143	0.00779212	0.010826	0.473385
cg01240444	-0.0122413	0.0286837	0.670483	-0.0102877	0.0162004	0.526891	0.0149725	0.0233358	0.522625
cg01240483	0.00368869	0.00292609	0.210439	-0.00276531	0.00165264	0.0974636	-0.00250026	0.00238054	0.296167
cg01240539	0.0125773	0.0133048	0.34682	0.000682253	0.00751451	0.927844	-0.00631057	0.0108242	0.56123
cg01240566	0.0157638	0.0163816	0.338274	0.0026364	0.00925226	0.776286	-0.0166452	0.0133274	0.214659
cg01240583	-0.0048348	0.00970208	0.619371	0.0162208	0.00547969	0.00385628	-0.00249514	0.0078932	0.752589
cg01240653	0.00810502	0.00875237	0.356702	-0.0013152	0.0049433	0.790755	-0.00705387	0.00712055	0.324304
cg01240662	-0.00101374	0.00872562	0.907748	0.00800718	0.00492819	0.107423	0.00113055	0.00709878	0.873792
cg01240724	-0.00258249	0.0372254	0.944833	0.0190581	0.0210247	0.366915	0.00415827	0.030285	0.891072
cg01240759	0.0165989	0.00909284	0.0709727	-0.00518031	0.00513559	0.3156	-0.0110728	0.00739754	0.137652
cg01240772	-0.0146837	0.0137742	0.289027	0.00611657	0.00777958	0.433628	0.0152791	0.0112061	0.175858
cg01240795	-0.023516	0.0231516	0.312255	0.005743	0.0130759	0.661481	0.0107731	0.0188352	0.568655
cg01240811	0.01004	0.0274218	0.715056	-0.00164887	0.0154877	0.915432	-0.00375518	0.0223092	0.866675
cg01240823	-0.0291296	0.038308	0.448838	0.012964	0.0216362	0.550433	0.030832	0.0311657	0.324956
cg01240973	-0.0169817	0.0153902	0.272551	0.0152874	0.00869234	0.0817469	0.00785196	0.0125208	0.532045
cg01241007	-0.00894608	0.0234178	0.703274	0.0065894	0.0132263	0.619456	0.0124238	0.0190517	0.515859
cg01241043	-0.0144817	0.0438943	0.742163	0.0225347	0.0247913	0.365593	0.0067278	0.0357105	0.850954
cg01241062	-0.0578072	0.026033	0.0286856	0.0231455	0.0147033	0.118671	0.038809	0.0211793	0.069928
cg01241065	-0.0503031	0.0262198	0.0579556	0.0189731	0.0148088	0.203145	0.0397444	0.0213313	0.0654287
cg01241157	-0.0054844	0.0113583	0.630277	-0.00557081	0.00641512	0.387303	-0.000587265	0.00924063	0.949456
cg01241218	0.0130702	0.00437685	0.00356781	-0.000105875	0.00247202	0.965925	-0.00643256	0.00356082	0.0739119
cg01241272	0.00824856	0.0125964	0.514107	-0.00295704	0.00711437	0.67858	-0.000147324	0.0102479	0.988559
cg01241308	-0.00144717	0.0270082	0.957377	0.0206691	0.0152541	0.178537	0.00863526	0.0219727	0.695173
cg01241375	0.000872559	0.00292723	0.766271	0.00146451	0.00165329	0.377884	4.13453e-05	0.00238147	0.986184
cg01241390	0.0105837	0.031084	0.734219	-0.00769893	0.0175561	0.661965	-0.00647891	0.0252886	0.798334
cg01241450	0.0022501	0.0107779	0.835061	-0.0102099	0.00608728	0.096682	-0.00238955	0.0087684	0.785797
cg01241576	0.0187929	0.0111522	0.0951462	-0.00471322	0.00629873	0.456083	-0.00930658	0.00907298	0.307536
cg01241697	-0.00756118	0.0115364	0.513732	-0.000838883	0.00651569	0.897821	0.00136046	0.00938549	0.885045
cg01241758	0.00188854	0.00231948	0.4175	0.000976116	0.00131003	0.45799	-0.00212141	0.00188703	0.263673
cg01241773	-0.00163254	0.00897642	0.856061	0.00476539	0.00506984	0.349555	0.00826997	0.00730283	0.260215
cg01241784	0.0225569	0.0154643	0.147861	0.0103123	0.00873417	0.240585	-0.0283876	0.0125811	0.0262692
cg01241798	0.0138553	0.0133659	0.302466	-0.0084371	0.00754902	0.266452	-0.0067864	0.0108739	0.534014
cg01241814	0.00693658	0.00912328	0.448891	-0.00356275	0.00515279	0.490935	-0.00268108	0.00742231	0.718714
cg01241836	0.00321525	0.00954479	0.736944	-0.00155174	0.00539085	0.774072	0.000982969	0.00776523	0.899527
cg01241890	0.0176871	0.0454162	0.697792	0.00872407	0.0256509	0.734503	-0.00377937	0.0369487	0.918738
cg01241899	0.000877099	0.00335645	0.794396	0.0018271	0.00189571	0.337515	-0.00230038	0.00273067	0.401601
cg01241924	-0.000109477	0.00926935	0.990601	0.00603197	0.00523529	0.252052	0.00240611	0.00754115	0.750356
cg01241974	-0.00440053	0.0419065	0.916584	-0.0217833	0.0236686	0.359651	0.00631377	0.0340933	0.853462
cg01241986	-0.000354137	0.00373415	0.924638	0.00186934	0.00210903	0.377598	2.22897e-05	0.00303794	0.994161
cg01242052	0.00839995	0.00567867	0.142291	-0.00699661	0.00320729	0.0315399	-0.00103192	0.00461992	0.823717
cg01242060	0.00507539	0.0183176	0.782304	0.000126611	0.0103457	0.990261	-0.00890377	0.0149024	0.551569
cg01242123	0.011517	0.00876969	0.19216	0.00540317	0.00495308	0.278005	-0.0087527	0.00713465	0.222841
cg01242145	0.0038638	0.00954239	0.686427	0.001176	0.0053895	0.827725	0.0028827	0.00776328	0.711197
cg01242189	0.00577869	0.0036625	0.117835	-0.00248864	0.00206857	0.231846	-0.0020007	0.00297966	0.503511
cg01242288	0.00687679	0.0102019	0.501852	-0.00380037	0.00576196	0.511082	-0.00519482	0.00829979	0.532837
cg01242309	0.035663	0.0216654	0.10295	-0.00808156	0.0122365	0.510516	-0.0267098	0.017626	0.1329
cg01242316	-0.0206251	0.0181547	0.258695	-0.00165447	0.0102537	0.872147	0.0130084	0.0147699	0.380613
cg01242348	0.004261	0.00447167	0.342992	-0.00184511	0.00252558	0.466785	-0.00377539	0.00363796	0.301928
cg01242354	-0.0179444	0.0242855	0.461738	0.00564543	0.0137164	0.681543	0.0188815	0.0197577	0.341598
cg01242422	0.0217873	0.0250346	0.38627	-0.0136454	0.0141394	0.336891	-0.0152784	0.0203671	0.45496
cg01242426	0.000351485	0.016989	0.983536	-0.00999629	0.00959529	0.300072	-0.00248848	0.0138215	0.85749
cg01242451	0.0229671	0.0317536	0.471224	0.00657461	0.0179343	0.714711	-0.00719025	0.0258333	0.781344
cg01242456	0.00910746	0.0246649	0.71274	-0.0165056	0.0139306	0.238944	-0.00574018	0.0200663	0.775435
cg01242484	0.00144664	0.00220157	0.51266	-0.000136902	0.00124343	0.912555	-0.0002671	0.0017911	0.88176
cg01242498	0.00909725	0.0110594	0.412742	-0.00292686	0.00624628	0.640413	-0.00553783	0.00899742	0.539657
cg01242499	0.0279744	0.0163655	0.0905511	-0.00943868	0.00924317	0.309697	-0.0178063	0.0133143	0.184195
cg01242576	-0.0169114	0.0174482	0.334814	-0.00311799	0.00985466	0.752374	0.018102	0.0141951	0.205244
cg01242619	0.00226461	0.0116894	0.846786	0.00235873	0.00660209	0.721658	0.00200898	0.00950996	0.833131
cg01242676	0.0195592	0.0218324	0.372512	-0.0347509	0.0123308	0.00584231	-0.0149435	0.0177619	0.402213
cg01242677	0.0178977	0.0500754	0.72155	-0.0282899	0.0282824	0.319645	0.0212109	0.0407392	0.603785
cg01242698	-0.00223108	0.0194188	0.908765	-0.00237982	0.0109676	0.82867	0.0128565	0.0157983	0.417738
cg01242772	-0.00196563	0.0191724	0.91855	-0.0105296	0.0108285	0.333245	-0.00551435	0.0155978	0.724448
cg01242805	-0.00838448	0.00801521	0.298101	0.00714955	0.00452695	0.117483	0.00304231	0.00652083	0.641856
cg01242833	-0.00793435	0.0149692	0.59728	0.00169179	0.00845454	0.841813	0.00834649	0.0121783	0.494736
cg01242848	-0.0451853	0.0164749	0.00724623	0.0256415	0.00930495	0.00698453	0.0326096	0.0134033	0.0167889
cg01242872	-0.0222437	0.0264795	0.402935	-0.000262931	0.0149555	0.986009	0.0216731	0.0215426	0.316865
cg01242903	0.00608472	0.0119082	0.610522	-0.00594548	0.0067257	0.378863	-0.00590519	0.009688	0.54358
cg01242956	-0.0193428	0.0189144	0.308992	0.0159244	0.0106827	0.13926	-0.0153658	0.0153879	0.320467
cg01242976	0.0182432	0.020761	0.381702	0.000414197	0.0117257	0.971893	-0.0117536	0.0168903	0.488153
cg01242977	0.0117775	0.035407	0.740123	0.0021699	0.0199977	0.913815	-0.000672348	0.0288056	0.981426
cg01242988	0.0045778	0.00965626	0.6365	0.00111778	0.00545381	0.838033	0.000781862	0.00785592	0.920925
cg01243014	0.00772962	0.0147271	0.600869	-0.00248293	0.00831781	0.765948	0.00208429	0.0119814	0.862255
cg01243068	0.00556313	0.0192933	0.773692	0.00188522	0.0108968	0.863002	0.00214585	0.0156962	0.89154
cg01243072	0.00791975	0.0246925	0.749094	-0.0173773	0.0139462	0.215726	-0.00682999	0.0200887	0.734591
cg01243079	-0.043412	0.0238898	0.0722459	0.023874	0.0134928	0.0799412	0.0318532	0.0194357	0.104441
cg01243097	0.0888499	0.0446938	0.0496048	-0.015937	0.0252429	0.529285	-0.0982587	0.036361	0.00811643
cg01243226	0.000979929	0.0112632	0.930847	0.00431626	0.00636142	0.49905	-0.000605369	0.00916328	0.947461
cg01243249	-0.0131327	0.0158297	0.408768	0.014451	0.00894056	0.109236	0.00693472	0.0128784	0.591469
cg01243251	-0.0211645	0.0193464	0.276648	0.0110092	0.0109268	0.316157	0.0119919	0.0157394	0.447948
cg01243297	-0.00442548	0.00774521	0.569048	0.0041118	0.00437446	0.349551	0.00256044	0.00630117	0.685376
cg01243299	0.0430979	0.0337626	0.204796	-0.0381251	0.0190689	0.0483416	-0.0290624	0.0274678	0.292632
cg01243312	0.00826101	0.0243573	0.735216	0.00172465	0.0137569	0.90049	-0.00829619	0.0198161	0.676381
cg01243330	-0.00457022	0.010585	0.666861	-0.00162106	0.00597836	0.786842	0.00529373	0.0086115	0.540159
cg01243361	0.00995531	0.00917579	0.280604	0.00109149	0.00518245	0.833627	-0.00565139	0.00746503	0.450837
cg01243465	0.0260237	0.0244932	0.290626	-0.0103771	0.0138337	0.45497	-0.0118901	0.0199266	0.552089
cg01243513	0.0134415	0.0247391	0.588136	0.00108951	0.0139725	0.938007	0.00258838	0.0201266	0.897934
cg01243529	0.00403013	0.0069961	0.565899	0.00406867	0.00395137	0.305691	-0.00659889	0.00569173	0.249117
cg01243544	0.00285487	0.00432069	0.510327	-0.00218379	0.00244031	0.373042	-0.000873405	0.00351513	0.80429
cg01243555	0.0107903	0.00822014	0.192359	-0.00211592	0.0046427	0.649577	-0.00345718	0.00668755	0.60635
cg01243586	0.00784176	0.0232608	0.736745	-0.00876801	0.0131376	0.506087	0.00408187	0.018924	0.829672
cg01243653	-0.0534308	0.0256907	0.040157	0.0279722	0.01451	0.0567765	0.0353419	0.0209009	0.094029
cg01243658	0.00428204	0.00863438	0.621055	0.00197708	0.00487666	0.686055	0.000285581	0.00702456	0.967654
cg01243677	0.0132724	0.0244198	0.588013	0.00411111	0.0137922	0.766277	-0.0019114	0.0198669	0.92355
cg01243685	0.0511552	0.0357502	0.155638	-0.0561141	0.0201916	0.00653504	-0.0436265	0.0290848	0.136836
cg01243773	0.00378664	0.0416679	0.927776	0.01821	0.0235339	0.440924	-0.000656526	0.0338992	0.984588
cg01243789	-0.00890944	0.0123282	0.471593	0.0118171	0.00696291	0.0928427	0.0076556	0.0100297	0.447122
cg01243790	-0.00656745	0.00762767	0.391338	-6.63998e-05	0.00430807	0.987734	0.00657276	0.00620555	0.292124
cg01243823	-0.0150494	0.0137001	0.274681	-0.00591296	0.00773773	0.4466	0.0137624	0.0111458	0.21987
cg01243879	0.0206652	0.0170011	0.227087	-0.00602779	0.00960212	0.531623	-0.00869504	0.0138313	0.531042
cg01243892	-0.000982934	0.0122805	0.936369	-0.00955459	0.00693599	0.171484	-2.2069e-05	0.00999091	0.998242
cg01243924	-0.0127838	0.0116122	0.273637	0.00824742	0.0065585	0.211555	0.0106843	0.00944716	0.260834
cg01243950	-0.0230911	0.0146373	0.117891	0.00986229	0.00826708	0.235766	0.0157759	0.0119083	0.188325
cg01243968	0.0113919	0.00931566	0.224308	-0.00401284	0.00526144	0.447481	-0.00548832	0.00757882	0.47069
cg01243992	-0.00257794	0.00940523	0.784587	-0.00504033	0.00531203	0.34503	0.000941131	0.00765169	0.902362
cg01244006	-0.0119052	0.0275144	0.666192	-0.00751521	0.01554	0.629746	0.00455041	0.0223845	0.839335
cg01244015	0.0073943	0.0307347	0.81038	-0.00393341	0.0173588	0.821211	0.00749274	0.0250045	0.765074
cg01244018	-0.00835131	0.0398328	0.834369	0.0102177	0.0224974	0.65071	0.0131823	0.0324063	0.685056
cg01244034	0.00120377	0.0021099	0.569622	-0.00143824	0.00119166	0.230369	0.0013092	0.00171653	0.447471
cg01244043	-0.00900332	0.0466816	0.847463	-0.0159069	0.0263656	0.547689	-0.00852034	0.0379782	0.822953
cg01244074	-0.00223876	0.0083483	0.789132	-0.000735313	0.00471508	0.876394	0.00165472	0.00679182	0.808023
cg01244124	-0.000650761	0.0053901	0.90415	-0.0012336	0.0030443	0.686202	0.00235948	0.00438515	0.591755
cg01244128	-0.0112715	0.014486	0.438385	0.000156837	0.00818162	0.984745	0.00685939	0.0117852	0.56188
cg01244184	0.00108887	0.0198691	0.956407	0.000285145	0.011222	0.97978	-0.0102008	0.0161646	0.529472
cg01244253	0.0227872	0.0278698	0.41555	-0.0062927	0.0157407	0.690194	0.0038748	0.0226736	0.864659
cg01244270	-0.0129978	0.0171338	0.449909	-0.000951804	0.00967711	0.92185	0.0127639	0.0139394	0.362085
cg01244303	0.00589517	0.00441338	0.184725	0.00102406	0.00249266	0.682095	-0.00478591	0.00359054	0.185647
cg01244312	0.00311914	0.00924185	0.73646	-0.00773397	0.00521975	0.141635	0.00164743	0.00751877	0.827021
cg01244342	-0.00618621	0.0180883	0.733083	0.0158103	0.0102162	0.124948	0.000384719	0.0147159	0.979196
cg01244346	0.0212177	0.0290328	0.466633	-0.00267862	0.0163976	0.870575	-0.0030547	0.0236198	0.897363
cg01244379	-0.00302493	0.0109402	0.78275	0.000388789	0.006179	0.949958	-0.0021451	0.00890051	0.810052
cg01244418	-0.0401249	0.0153522	0.0103708	0.0261382	0.00867085	0.00327721	0.0254592	0.0124899	0.0442049
cg01244423	-0.0188249	0.017763	0.291849	0.0017165	0.0100325	0.864502	0.00377452	0.0144512	0.794494
cg01244439	-0.00696084	0.0161532	0.667469	0.0104311	0.00912328	0.255678	0.000480303	0.0131416	0.970919
cg01244468	-0.0127621	0.0164877	0.440771	0.00167923	0.00931217	0.857269	0.00532915	0.0134137	0.692016
cg01244514	-0.00382557	0.0136138	0.779297	0.00105446	0.007689	0.891202	0.00181462	0.0110756	0.870195
cg01244520	-0.0329617	0.0237379	0.168112	0.00446689	0.013407	0.739714	0.0244257	0.0193121	0.208948
cg01244557	-0.00934006	0.0226796	0.681366	0.00603513	0.0128093	0.63858	-0.00230221	0.0184511	0.900959
cg01244601	-0.0283242	0.0285524	0.323636	0.0175877	0.0161262	0.278111	0.00419156	0.023229	0.857176
cg01244650	-0.00337138	0.0075522	0.656285	0.00243764	0.00426545	0.56898	0.000669216	0.00614415	0.913489
cg01244651	-0.0133136	0.0183757	0.470472	0.00113087	0.0103785	0.913455	0.00531967	0.0149497	0.722726
cg01244663	0.0488248	0.0299372	0.10612	-0.0489018	0.0169084	0.00471361	-0.041155	0.0243556	0.0942536
cg01244709	0.00152923	0.00951359	0.872628	0.00519413	0.00537323	0.336089	-0.00206925	0.00773984	0.789761
cg01244775	-0.0285724	0.024028	0.237261	-0.0276296	0.0135709	0.0444538	0.0265315	0.0195481	0.177822
cg01244816	1.80344e-05	0.00307583	0.995334	0.00126843	0.00173722	0.467039	3.96277e-05	0.00250236	0.987397
cg01244867	0.00105216	0.0100165	0.916556	0.00583101	0.00565724	0.305212	0.00175114	0.00814895	0.830298
cg01244871	0.000761747	0.00294574	0.796492	-0.000402449	0.00166374	0.809367	-0.00198853	0.00239653	0.408694
cg01244877	0.0248027	0.0119266	0.0401712	-0.0157242	0.00673607	0.0216196	-0.0220867	0.00970294	0.0250044
cg01244934	0.0249474	0.0309296	0.421858	0.00805916	0.0174689	0.645575	-0.0295092	0.025163	0.243749
cg01244939	0.0378154	0.0259249	0.147859	-0.032153	0.0146423	0.0304578	-0.0282259	0.0210914	0.183906
cg01244944	-0.00239953	0.0095449	0.802036	0.000771561	0.00539092	0.886487	-0.00279264	0.00776532	0.719898
cg01244946	-0.0531843	0.0391131	0.177027	0.0561336	0.0220909	0.0126217	0.0397206	0.0318207	0.214909
cg01244981	0.00207526	0.00285856	0.469582	-0.00241939	0.0016145	0.137209	-9.2799e-05	0.0023256	0.968251
cg01245018	-0.00544934	0.0137798	0.693365	0.00971335	0.00778279	0.214985	-0.00382064	0.0112107	0.733981
cg01245068	0.0126593	0.00543625	0.02193	-0.00942907	0.00307037	0.00276127	-0.00861098	0.0044227	0.0543979
cg01245102	0.00944198	0.00828808	0.257386	0.00429813	0.00468107	0.360771	-0.0127962	0.00674282	0.0606721
cg01245129	0.00287906	0.00427154	0.501891	0.00116727	0.00241254	0.629584	-0.0018361	0.00347514	0.598449
cg01245135	0.0149689	0.0129808	0.251652	-0.0100239	0.00733152	0.174682	-0.0072759	0.0105607	0.492475
cg01245155	-0.024305	0.0176715	0.172148	0.0138397	0.00998075	0.168698	0.0116399	0.0143767	0.420113
cg01245191	0.0209129	0.015031	0.167279	-0.0104082	0.00848943	0.22313	-0.0165417	0.0122286	0.179261
cg01245222	-0.0134878	0.0140278	0.338666	0.00440121	0.00792283	0.579812	0.00933154	0.0114124	0.415531
cg01245223	-0.0268396	0.0133458	0.0470619	0.00243155	0.00753762	0.747694	0.0186292	0.0108575	0.0893606
cg01245224	-0.0168092	0.0173653	0.335439	0.00581703	0.00980784	0.554481	0.00557053	0.0141277	0.694217
cg01245268	0.0214043	0.0185423	0.251164	-0.0113299	0.0104726	0.281969	-0.00801133	0.0150852	0.59657
cg01245269	0.00624006	0.0151084	0.680494	-0.0102227	0.00853313	0.233808	0.00529805	0.0122915	0.667391
cg01245284	0.00230432	0.00402334	0.568133	-0.00133614	0.00227236	0.557887	-0.000950354	0.00327322	0.772168
cg01245301	0.0101581	0.0166083	0.542202	-0.0113083	0.00938031	0.230898	-0.00123278	0.0135118	0.92749
cg01245316	0.00667261	0.0171334	0.697789	0.00354865	0.00967689	0.714623	0.0103059	0.013939	0.461458
cg01245347	-0.0212258	0.0174986	0.228044	0.00147037	0.0098831	0.882036	0.0320601	0.0142361	0.026552
cg01245356	0.00763364	0.00634325	0.23171	-0.00509895	0.00358264	0.157843	-0.00523426	0.0051606	0.31295
cg01245393	0.00696221	0.0286647	0.808603	0.016947	0.0161897	0.297777	0.000230515	0.0233204	0.992133
cg01245423	0.00180669	0.00672166	0.788659	0.00304167	0.00379636	0.42495	-0.000833415	0.00546845	0.879181
cg01245433	0.00338286	0.00936584	0.718734	-0.00231726	0.00528978	0.662305	-0.000936107	0.00761965	0.902474
cg01245530	0.0118364	0.00750823	0.118144	0.000299232	0.00424061	0.943889	-0.0106764	0.00610837	0.0836243
cg01245531	-0.00156284	0.0166306	0.925322	-0.00580425	0.0093929	0.538048	-0.00537018	0.01353	0.692296
cg01245561	-0.0103799	0.0138061	0.453951	0.000986395	0.0077976	0.899596	0.00957325	0.011232	0.396116
cg01245567	0.000772239	0.0242307	0.97464	-0.0042042	0.0136854	0.75934	-0.0162628	0.019713	0.411389
cg01245595	0.00259039	0.00263908	0.328738	-0.00283069	0.00149054	0.060492	-0.00206416	0.00214704	0.338719
cg01245604	0.0268007	0.13355	0.841365	0.0186521	0.0754285	0.805207	0.0363764	0.108651	0.73849
cg01245656	0.00506038	0.00473261	0.28758	-0.00278625	0.00267296	0.299797	-0.00287977	0.00385025	0.456284
cg01245667	-0.0146739	0.0145164	0.314579	0.00162455	0.00819882	0.843343	0.0157467	0.01181	0.185511
cg01245721	0.00706792	0.0141	0.617304	0.00455024	0.00796361	0.569051	-0.0112578	0.0114711	0.32881
cg01245722	0.00200703	0.0245769	0.935081	0.000557974	0.0138809	0.968018	-0.00457609	0.0199947	0.819451
cg01245766	-0.00293941	0.0149467	0.844501	-0.00116315	0.00844182	0.890693	-0.00565271	0.01216	0.643062
cg01245776	0.037362	0.0435628	0.393175	-0.0125395	0.0246041	0.61144	-0.00619979	0.0354408	0.861493
cg01245787	0.00727958	0.00459904	0.116678	-0.00304832	0.00259752	0.243419	-0.00477653	0.00374158	0.204758
cg01245790	0.0364093	0.0159439	0.0245547	-0.0263324	0.00900503	0.00429015	-0.0227654	0.0129713	0.0823738
cg01245802	0.0086475	0.0120832	0.4759	-0.00801866	0.00682452	0.242851	0.00177908	0.00983035	0.856758
cg01245817	0.0227355	0.031389	0.470599	-0.0180458	0.0177284	0.31123	-0.0166192	0.0255368	0.516702
cg01245856	0.0681693	0.039418	0.0868872	-0.0548408	0.0222631	0.0155098	-0.0349255	0.0320688	0.278789
cg01245860	0.00636744	0.0159622	0.690829	0.00233746	0.00901537	0.795966	-0.00194762	0.0129861	0.881091
cg01245863	0.0342424	0.0241594	0.159551	-0.00704914	0.0136451	0.606595	-0.0317737	0.019655	0.109187
cg01245880	-0.0421475	0.0230019	0.0699362	0.0167133	0.0129913	0.2013	0.0229199	0.0187133	0.223591
cg01245965	-0.00715582	0.016594	0.667249	-0.0114387	0.00937223	0.225209	0.0146478	0.0135002	0.280581
cg01245966	0.00772046	0.00528174	0.147015	-0.00308091	0.0029831	0.304245	-0.00254814	0.00429699	0.554543
cg01245988	-0.00112403	0.0196343	0.954464	-0.00069253	0.0110894	0.950332	0.00276375	0.0159736	0.862993
cg01246105	-0.0110766	0.0101464	0.277651	0.000560612	0.00573062	0.922269	0.00240374	0.00825464	0.771515
cg01246178	0.0472705	0.0248485	0.0600612	-0.0252076	0.0140343	0.0755531	-0.038767	0.0202156	0.0580639
cg01246254	0.00750137	0.00865311	0.388115	-0.00264331	0.00488724	0.589831	-0.00487592	0.0070398	0.490185
cg01246266	0.00986905	0.0332283	0.76709	-0.012645	0.0187672	0.502036	-0.0148778	0.0270331	0.583328
cg01246294	0.00381462	0.00250798	0.131481	-0.000449201	0.00141649	0.751826	-0.00206305	0.00204038	0.314454
cg01246390	-0.0259162	0.0256203	0.314243	0.00523573	0.0144702	0.71826	0.016195	0.0208436	0.439043
cg01246398	-0.0159311	0.0282279	0.573788	-0.0110747	0.015943	0.488921	0.0233007	0.022965	0.312786
cg01246405	0.000548867	0.0043079	0.898877	-0.00229786	0.00243308	0.347275	-0.00581753	0.00350472	0.100129
cg01246421	0.000370445	0.00319781	0.908014	0.00189712	0.00180611	0.296123	5.60059e-05	0.0026016	0.982869
cg01246431	0.000419355	0.00612891	0.945589	0.00557029	0.00346158	0.110795	-0.00445856	0.00498622	0.373418
cg01246434	-0.0178216	0.0164072	0.280052	0.00604269	0.00926672	0.515872	-0.0125678	0.0133482	0.348746
cg01246435	-0.00600304	0.0169654	0.724219	0.00964037	0.00958199	0.316849	-0.000115495	0.0138023	0.993341
cg01246444	0.00520291	0.017226	0.763263	-0.00179709	0.00972918	0.853837	-0.00955157	0.0140144	0.497127
cg01246520	0.0543711	0.0517393	0.295904	-0.0100138	0.0292221	0.732574	-0.0185728	0.0420929	0.660016
cg01246566	0.00398845	0.0154521	0.796858	-0.00229872	0.00872726	0.792799	-6.59958e-05	0.0125711	0.995822
cg01246599	0.0105326	0.0303457	0.729271	-0.0116716	0.0171391	0.497481	-0.0128173	0.0246879	0.604812
cg01246617	0.00873052	0.052694	0.868747	0.0144598	0.0297613	0.628151	0.00701805	0.0428695	0.870299
cg01246622	-0.0109897	0.050913	0.829551	-0.00818947	0.0287554	0.7764	-0.0101872	0.0414206	0.806238
cg01246632	-0.00708704	0.00730055	0.33406	0.00513632	0.00412331	0.215853	0.00645091	0.00593941	0.280091
cg01246639	-0.00960186	0.0104152	0.358839	0.010652	0.00588244	0.0732347	0.00387306	0.00847333	0.648619
cg01246642	-0.00543481	0.0095277	0.569697	0.00487309	0.0053812	0.36738	0.00770434	0.00775133	0.322701
cg01246649	-0.00708591	0.0236442	0.765049	-0.0187823	0.0133541	0.162744	-0.00253597	0.0192359	0.895385
cg01246664	-0.00607532	0.011065	0.584215	0.00443893	0.00624946	0.479211	0.00665535	0.00900201	0.461481
cg01246665	-0.00834354	0.0237418	0.726022	0.0173981	0.0134093	0.197515	-0.00744966	0.0193153	0.700565
cg01246676	0.00360433	0.00819364	0.660983	-0.00339785	0.00462773	0.464558	0.000722867	0.00666599	0.913868
cg01246685	-0.0142468	0.0153477	0.355547	0.0118502	0.0086683	0.174729	0.0164431	0.0124862	0.190944
cg01246716	-0.000746373	0.00736809	0.919521	-0.000393686	0.00416146	0.924824	-0.00147537	0.00599436	0.8061
cg01246769	-0.00927039	0.0123921	0.456197	0.00865656	0.00699899	0.219106	0.00257787	0.0100817	0.798719
cg01246802	0.00314209	0.0123794	0.800169	-0.00258148	0.00699181	0.712764	-0.000386264	0.0100713	0.969484
cg01246836	0.0291966	0.0180143	0.108286	-0.0138236	0.0101744	0.177373	-0.0162146	0.0146557	0.271274
cg01246855	-0.0068299	0.0135854	0.616277	-0.00178619	0.00767298	0.816411	0.0186512	0.0110525	0.0946855
cg01246881	0.00508509	0.0226196	0.822596	-0.0020072	0.0127755	0.875478	-0.00105489	0.0184024	0.954404
cg01246919	0.00232418	0.00562962	0.680619	-0.000311084	0.00317958	0.922261	-0.00253051	0.00458001	0.581855
cg01246961	-0.0163754	0.0128613	0.20595	-0.00149809	0.00726401	0.837036	0.0145745	0.0104634	0.166802
cg01246982	-0.0198717	0.0171813	0.250251	0.00389977	0.00970391	0.688651	0.00632494	0.013978	0.651913
cg01247127	-0.000476941	0.010529	0.963962	0.0121972	0.00594673	0.0429287	-0.000512405	0.00856594	0.952422
cg01247188	0.00517859	0.00999721	0.605623	0.000288271	0.00564638	0.959386	-0.00720958	0.0081333	0.377557
cg01247223	5.5616e-05	0.0390443	0.998866	0.00960654	0.0220521	0.664063	0.0070595	0.0317648	0.824587
cg01247273	-0.00511475	0.00607266	0.401694	-0.000244869	0.00342981	0.94323	0.00561327	0.00494046	0.25865
cg01247275	-0.00621448	0.021663	0.774817	-0.00999807	0.0122352	0.415821	0.00604073	0.0176241	0.732518
cg01247283	-0.00454267	0.0140818	0.747692	-0.0171076	0.00795334	0.0339352	-0.00363434	0.0114563	0.751741
cg01247301	-0.0187311	0.0213963	0.383477	0.0108976	0.0120845	0.369383	0.000762361	0.0174071	0.965156
cg01247321	-0.00932123	0.00973167	0.340509	0.00623102	0.0054964	0.259705	-2.81672e-05	0.00791727	0.997169
cg01247426	-0.00382158	0.00629193	0.545005	0.00609363	0.00355365	0.0895518	0.0020629	0.00511885	0.687825
cg01247454	0.0159573	0.0463114	0.731161	0.00603142	0.0261565	0.818114	0.0143538	0.037677	0.704051
cg01247459	-0.00368347	0.0400431	0.926896	-0.0218658	0.0226162	0.336013	-0.00771154	0.0325773	0.813372
cg01247464	-0.0127049	0.018954	0.504241	-0.00858685	0.0107051	0.424421	0.0266939	0.0154201	0.0865797
cg01247490	0.0261589	0.0326351	0.42475	0.00389156	0.0184322	0.833225	-0.00728732	0.0265505	0.784301
cg01247519	0.00243313	0.0101793	0.811585	-0.00198323	0.00574925	0.730867	-0.000916486	0.00828148	0.912107
cg01247522	0.00210889	0.00920794	0.819323	-0.00196927	0.0052006	0.705758	0.000347886	0.00749118	0.963055
cg01247535	0.0566903	0.0341732	0.100331	-0.0181065	0.0193008	0.350489	-0.0697457	0.0278018	0.0137595
cg01247560	-0.0188416	0.0245402	0.444461	0.00426704	0.0138602	0.75884	0.0233199	0.0199648	0.245621
cg01247575	0.00836339	0.0139666	0.550678	0.000248233	0.00788826	0.97496	-0.00883629	0.0113626	0.438641
cg01247628	-0.00132559	0.00572494	0.817373	-0.00752096	0.00323342	0.0220786	0.000968415	0.00465756	0.83572
cg01247671	0.0232639	0.0164761	0.161123	0.0107452	0.00930561	0.25102	-0.024483	0.0134042	0.0708174
cg01247683	0.0245395	0.0205678	0.235709	-0.00862063	0.0116166	0.459804	-0.00210493	0.016733	0.900152
cg01247690	0.0219126	0.0143145	0.129041	0.0033449	0.00808474	0.679976	-0.025944	0.0116456	0.0281813
cg01247693	-0.0575855	0.024098	0.018778	0.0203692	0.0136104	0.137714	0.0470972	0.0196051	0.0181763
cg01247747	-0.00053576	0.0209425	0.979642	0.00536548	0.0118282	0.651107	-0.00494056	0.0170379	0.772448
cg01247788	0.00989771	0.0439332	0.822223	0.0106334	0.0248133	0.669201	0.00601363	0.0357422	0.866733
cg01247836	-0.005248	0.025879	0.83972	0.0172851	0.0146163	0.239833	0.0111757	0.021054	0.596751
cg01247837	0.00473423	0.0133635	0.723901	-0.000623014	0.00754765	0.934382	-0.00141007	0.010872	0.897071
cg01247852	0.00113106	0.0113922	0.921116	0.00182255	0.00643425	0.777578	0.00383929	0.00926819	0.679601
cg01247856	0.00217615	0.0100586	0.829167	0.0045272	0.00568107	0.427439	-0.000809755	0.00818327	0.921378
cg01247891	-0.00143932	0.00274285	0.600939	-0.000844059	0.00154915	0.587092	0.000402643	0.00223146	0.857181
cg01247919	0.00121059	0.00315812	0.702308	-0.00271256	0.00178369	0.13154	0.00075723	0.00256931	0.76883
cg01247944	0.0234631	0.0307969	0.447969	-0.0167541	0.0173939	0.337809	-0.0259508	0.025055	0.302867
cg01247948	-0.0404565	0.0161017	0.0136182	0.0221713	0.00909418	0.0165717	0.0238256	0.0130997	0.0719974
cg01247970	-0.0324472	0.0134096	0.0173769	0.0256659	0.0075737	0.00101238	0.0207067	0.0109095	0.0606336
cg01247987	-0.0238072	0.027878	0.3952	0.0194969	0.0157454	0.218578	0.0169696	0.0226804	0.456128
cg01248010	0.00222968	0.00508162	0.661792	-0.00415128	0.00287008	0.151255	-0.00139536	0.00413419	0.736449
cg01248078	0.0192696	0.0357796	0.59141	0.0037193	0.0202082	0.854355	-0.00425527	0.0291088	0.884076
cg01248080	0.00333734	0.00584088	0.569053	-0.000802045	0.0032989	0.808417	0.000400793	0.00475189	0.932955
cg01248108	0.0396262	0.030069	0.190628	-0.0387225	0.0169828	0.0247687	-0.0252037	0.0244628	0.305412
cg01248179	-0.00687211	0.0138864	0.621794	0.00260298	0.007843	0.740684	-0.00162453	0.0112974	0.885957
cg01248273	0.0210233	0.0230068	0.363072	-0.0211456	0.0129941	0.10688	-0.0191382	0.0187173	0.30907
cg01248300	-0.00208126	0.0277249	0.940314	0.0101748	0.0156589	0.517356	0.0099745	0.0225558	0.659308
cg01248315	-0.00320395	0.0178019	0.857541	0.00864755	0.0100544	0.391848	-0.00341695	0.0144829	0.813979
cg01248347	-0.0130797	0.0147561	0.377576	-0.00751772	0.00833415	0.369248	0.00608655	0.0120049	0.613289
cg01248361	-0.00259714	0.00906325	0.775056	0.00203919	0.00511888	0.691226	0.000278482	0.00737347	0.969949
cg01248385	-0.0583399	0.048537	0.232272	0.0397666	0.0274134	0.150078	0.0463541	0.0394876	0.243284
cg01248421	0.00893418	0.00515688	0.0863343	-0.00157449	0.00291258	0.590021	-0.00616432	0.00419541	0.144955
cg01248426	-0.0448823	0.0327936	0.174244	0.0148217	0.0185217	0.425511	0.0299319	0.0266795	0.264644
cg01248445	0.0192892	0.0331091	0.561505	0.00373766	0.0186999	0.841991	-0.0146623	0.0269361	0.587447
cg01248460	0.000819184	0.00566442	0.885309	-0.00270905	0.00319924	0.399181	-0.00179956	0.00460833	0.697013
cg01248488	-0.000719768	0.00799163	0.928419	0.00404218	0.00451364	0.372688	-0.0019654	0.00650165	0.76307
cg01248520	-0.00560706	0.019679	0.776302	0.00601967	0.0111146	0.589324	0.00227558	0.01601	0.887265
cg01248567	-0.0191514	0.0154182	0.217153	-0.000466672	0.0087081	0.95737	0.01816	0.0125435	0.150876
cg01248598	-0.00151287	0.0279221	0.956901	0.00144481	0.0157703	0.92719	0.000726794	0.0227162	0.974542
cg01248599	0.0270642	0.00850515	0.00195912	-0.00782003	0.00480367	0.106751	-0.0182753	0.00691942	0.0096169
cg01248645	0.000750949	0.0102272	0.941616	-0.000821878	0.00577627	0.887147	0.00218602	0.00832041	0.79331
cg01248745	-0.00857487	0.0287678	0.766279	-0.00465595	0.0162479	0.775057	-0.0138603	0.0234042	0.555073
cg01248777	0.0117093	0.0202942	0.565278	-0.0101112	0.0114621	0.379858	-0.00644141	0.0165105	0.697279
cg01248801	0.00269197	0.0116418	0.817617	-0.0043693	0.00657526	0.507927	0.00339119	0.00947131	0.721077
cg01248810	-0.0163754	0.0200712	0.416555	0.0119683	0.0113361	0.293669	0.00100774	0.0163291	0.950916
cg01248855	-0.0113229	0.0524478	0.829524	0.0178651	0.0296223	0.547838	-0.00131646	0.0426693	0.97545
cg01248866	0.00230944	0.0038483	0.549811	0.00195978	0.0021735	0.369443	-0.0015492	0.00313081	0.621831
cg01248878	-0.00747575	0.0179016	0.677151	-0.00506681	0.0101107	0.617402	-0.00227647	0.014564	0.876111
cg01248928	-0.000229496	0.015888	0.988505	0.00845095	0.00897344	0.348625	-0.00456516	0.0129258	0.72471
cg01248932	-0.0681737	0.0227385	0.00344225	0.0280572	0.0128426	0.0312953	0.0420497	0.0184991	0.0252053
cg01249004	0.0045499	0.0099224	0.647574	-0.000531953	0.00560413	0.924571	0.00172309	0.00807244	0.831417
cg01249016	0.001678	0.0119311	0.888442	0.00261959	0.00673861	0.698309	-0.0104546	0.0097066	0.284097
cg01249024	0.0361515	0.0246358	0.14546	-0.0165025	0.0139142	0.238482	-0.0177355	0.0200427	0.378383
cg01249047	-0.00586361	0.0105415	0.579315	0.00784725	0.0059538	0.190568	0.00714585	0.00857612	0.406743
cg01249054	0.00317769	0.00486338	0.515033	-0.00138231	0.00274681	0.615924	-0.00220642	0.00395663	0.578354
cg01249071	-0.0033055	0.0234201	0.888049	0.00350623	0.0132276	0.791512	0.0170913	0.0190536	0.37191
cg01249134	0.0207686	0.0178327	0.246995	-0.0210451	0.0100718	0.0392529	-0.0120999	0.0145079	0.4063
cg01249165	0.00145209	0.00818614	0.859573	0.00146217	0.00462349	0.752487	-0.00701705	0.00665989	0.294644
cg01249180	-0.00111064	0.00729198	0.879256	0.00439131	0.00411848	0.288932	-0.00247014	0.00593244	0.678044
cg01249187	0.0287278	0.0182232	0.118147	-0.0223683	0.0102924	0.0321683	-0.00429199	0.0148256	0.772812
cg01249202	-0.0428641	0.0204203	0.038379	0.0195984	0.0115333	0.0924384	0.024558	0.0166131	0.142553
cg01249219	0.0228595	0.0140109	0.105983	-0.0108282	0.00791327	0.174328	-0.010709	0.0113986	0.349784
cg01249229	-0.00071791	0.00804239	0.929053	0.00609814	0.0045423	0.182529	-0.00131965	0.00654294	0.840577
cg01249300	-0.00570741	0.0246858	0.81764	0.00315722	0.0139424	0.821325	0.0165321	0.0200833	0.412405
cg01249316	-0.00926341	0.0102764	0.369571	0.00863673	0.00580405	0.139948	0.0020608	0.00836042	0.805815
cg01249337	-0.00725672	0.0222762	0.7453	-0.0131898	0.0125815	0.297055	0.017413	0.018123	0.339006
cg01249360	0.00865503	0.0135693	0.525065	-0.00694339	0.00766387	0.367163	6.15454e-05	0.0110394	0.995563
cg01249384	-0.00367644	0.00836841	0.661394	0.00254793	0.00472644	0.591054	0.0019119	0.00680818	0.779438
cg01249395	0.0115358	0.0154411	0.456804	-0.00114647	0.00872107	0.895681	-0.00150534	0.0125622	0.904863
cg01249407	0.0149805	0.00780461	0.0578374	-0.00541301	0.00440801	0.222391	-0.016527	0.0063495	0.0106792
cg01249429	-0.00261703	0.0107499	0.808169	0.00479199	0.00607151	0.431866	0.00836425	0.00874567	0.34123
cg01249443	0.0015846	0.0030126	0.600083	-0.000948253	0.0017015	0.578591	-0.00234578	0.00245092	0.340872
cg01249479	-0.00250823	0.0344271	0.942069	0.0181816	0.0194443	0.352055	0.0123324	0.0280084	0.660681
cg01249480	-0.00548129	0.0195308	0.779571	0.00537838	0.0110309	0.626941	0.00310212	0.0158894	0.845616
cg01249522	-0.0511354	0.0226431	0.0261425	0.0198662	0.0127887	0.123546	0.0377656	0.0184214	0.0430259
cg01249533	0.0147538	0.0115553	0.204691	-0.0119269	0.0065264	0.0706698	-0.0172022	0.00940092	0.0703138
cg01249544	-0.0133658	0.0194223	0.492972	-0.00337256	0.0109696	0.759156	0.0170634	0.0158011	0.282843
cg01249550	0.0015766	0.00419472	0.707838	-0.000384223	0.00236916	0.8715	-0.00222073	0.00341264	0.51674
cg01249577	-0.0147609	0.0111313	0.187899	0.00304226	0.00628692	0.629534	0.00951849	0.00905596	0.295809
cg01249606	-0.00950863	0.0173326	0.584529	-0.000873413	0.00978937	0.929089	0.00767963	0.0141011	0.587256
cg01249659	-0.00696099	0.0190944	0.716229	-0.00547451	0.0107845	0.612853	-0.000561856	0.0155344	0.971222
cg01249670	0.0421816	0.038558	0.276647	-0.00161452	0.0217774	0.941052	-0.02007	0.0313691	0.523794
cg01249674	-0.0122462	0.0158132	0.440539	-0.00310972	0.0089312	0.728447	0.00560106	0.0128649	0.664248
cg01249726	-0.00217782	0.0161336	0.8929	0.00291941	0.0091122	0.749359	-0.00450952	0.0131256	0.731909
cg01249778	-0.0247271	0.0320451	0.442188	0.00617359	0.0180989	0.733756	0.00316095	0.0260705	0.903744
cg01249800	-0.00182777	0.0186673	0.922202	-0.00568344	0.0105432	0.591067	0.00365943	0.0151869	0.81009
cg01249823	0.00566434	0.004764	0.237317	-0.00452814	0.00269068	0.0955791	-0.00347568	0.00387578	0.37204
cg01249860	0.0113931	0.0099557	0.255255	0.00212942	0.00562293	0.705728	-0.006494	0.00809953	0.424623
cg01249910	0.00191599	0.00358832	0.594584	-0.00158907	0.00202667	0.434885	-0.00109023	0.0029193	0.709616
cg01249997	0.030353	0.0168629	0.0749392	-0.00180183	0.00952407	0.850337	-0.0159241	0.0137189	0.248566
cg01250001	0.0287725	0.0496131	0.563288	-0.00209992	0.0280213	0.940415	-0.00861072	0.0403631	0.831512
cg01250006	-0.0144596	0.0243556	0.554089	-0.00112889	0.0137559	0.934762	-0.00554133	0.0198147	0.780329
cg01250020	-0.0177585	0.0170763	0.300923	0.00909558	0.00964464	0.347964	0.0178151	0.0138926	0.202746
cg01250046	0.00200426	0.00515345	0.698182	-0.00280754	0.00291064	0.337131	-0.000844229	0.00419262	0.840834
cg01250138	0.00486231	0.0072393	0.503384	0.000933465	0.00408872	0.819887	-0.00747784	0.00588958	0.207208
cg01250141	-0.0388106	0.0266903	0.149112	0.017002	0.0150746	0.262134	0.0349378	0.0217141	0.110835
cg01250175	0.00136755	0.00398256	0.732044	-2.23417e-05	0.00224933	0.992095	-5.23744e-06	0.00324004	0.998714
cg01250195	-0.0197269	0.0205744	0.340016	-0.00753029	0.0116203	0.518484	0.0143824	0.0167385	0.392304
cg01250204	-0.012625	0.021443	0.557368	0.00560143	0.0121109	0.644739	0.00779852	0.0174451	0.655838
cg01250212	0.0243979	0.0469365	0.604371	0.00836056	0.0265095	0.753144	0.003587	0.0381855	0.925352
cg01250251	-0.0011823	0.0113266	0.917079	0.00730069	0.00639719	0.256554	-0.0104799	0.0092148	0.25819
cg01250280	-0.000271473	0.0106461	0.979708	-0.0147118	0.00601289	0.0161978	0.000214363	0.00866125	0.980305
cg01250320	6.77305e-05	0.00220534	0.975562	0.000530269	0.00124557	0.671241	-0.000248648	0.00179417	0.890061
cg01250398	-0.0147606	0.0323558	0.649258	0.00822053	0.0182744	0.653821	0.00437623	0.0263233	0.868303
cg01250407	0.0103361	0.00534685	0.0561071	-0.00320679	0.00301987	0.290894	-0.00326916	0.00434997	0.45413
cg01250446	0.00391731	0.0242609	0.872059	-0.00926158	0.0137025	0.500692	-0.00705731	0.0197376	0.721445
cg01250454	0.00267735	0.00870045	0.758944	0.00402465	0.00491398	0.414762	-0.00751805	0.00707831	0.29079
cg01250490	0.00344292	0.0119299	0.773501	0.00526063	0.00673798	0.436835	-0.00215156	0.00970569	0.825024
cg01250558	-0.00145179	0.00417189	0.728593	0.00101422	0.00235627	0.667824	-0.00166317	0.00339407	0.625213
cg01250563	0.000131576	0.0202007	0.994816	0.00894069	0.0114093	0.435145	-0.00109525	0.0164344	0.947001
cg01250603	0.00374819	0.0241466	0.876962	-0.0195955	0.0136379	0.153947	-0.00432001	0.0196447	0.826401
cg01250643	0.0020199	0.0393049	0.959119	-0.0127712	0.0221992	0.566409	-0.00699701	0.0319768	0.827249
cg01250678	0.0246494	0.018974	0.196952	-0.00226537	0.0107164	0.83302	-0.00517061	0.0154364	0.73837
cg01250699	0.00159077	0.00470025	0.735752	0.001443	0.00265468	0.587973	0.000457223	0.00382392	0.905069
cg01250801	-0.0649534	0.0299249	0.0323812	0.0341029	0.0169015	0.0463515	0.0528178	0.0243456	0.032463
cg01250832	0.00846001	0.0117187	0.472062	0.000201901	0.00661869	0.975727	0.00973762	0.00953386	0.309593
cg01250842	-0.0150696	0.0284143	0.597067	0.00258758	0.0160483	0.872238	0.0196445	0.0231166	0.397507
cg01250845	0.0275021	0.0334254	0.412625	-0.00603435	0.0188785	0.749921	-0.0177077	0.0271935	0.516458
cg01250864	-0.0542833	0.0313261	0.0862692	0.0194356	0.0176929	0.274678	0.0386996	0.0254856	0.132111
cg01250888	-0.00284654	0.0093999	0.762664	0.00299137	0.00530902	0.574415	0.00420097	0.00764736	0.584025
cg01250916	0.00486975	0.00251133	0.0553635	-0.00132034	0.00141839	0.354207	-0.00236768	0.00204311	0.249329
cg01250938	0.00319221	0.00860419	0.711434	-0.00309858	0.0048596	0.525208	-0.00694837	0.007	0.323337
cg01250954	-0.00837895	0.0200618	0.677111	0.00250451	0.0113308	0.825525	0.01168	0.0163214	0.475926
cg01250960	0.0026446	0.0056623	0.641498	-0.00249421	0.00319804	0.437317	-0.000630611	0.0046066	0.891396
cg01250961	0.0081405	0.00623436	0.194695	-0.00408525	0.00352114	0.248783	-0.00391951	0.00507201	0.441517
cg01250973	0.00902536	0.0194091	0.642959	-0.0129462	0.0109622	0.240466	0.00820797	0.0157904	0.604371
cg01251118	-0.00330059	0.00502282	0.512645	0.0025642	0.00283687	0.368272	0.00034124	0.00408635	0.933618
cg01251131	-0.00461511	0.0124403	0.711454	0.00604344	0.00702625	0.39182	-0.00258935	0.0101209	0.79861
cg01251150	0.00923688	0.0100714	0.361322	-0.00278599	0.00568829	0.625387	-0.00880201	0.00819367	0.285351
cg01251255	-0.00572909	0.00408555	0.163991	-6.1206e-05	0.0023075	0.978893	0.0045405	0.00332382	0.175051
cg01251287	-0.0038731	0.0139154	0.781344	-0.00201731	0.00785936	0.797967	-3.07117e-05	0.011321	0.997841
cg01251290	-0.00436698	0.0123675	0.724771	0.0137751	0.0069851	0.0514196	-0.00254597	0.0100617	0.800769
cg01251360	-0.0421183	0.0325218	0.198335	0.0433899	0.0183681	0.0201415	0.0320712	0.0264583	0.228373
cg01251414	0.00511058	0.00884386	0.564679	-0.00206205	0.00499497	0.680637	-0.00480389	0.00719498	0.505912
cg01251434	0.00836051	0.0138364	0.547081	-0.00203142	0.00781474	0.79545	-0.00370358	0.0112567	0.74285
cg01251444	-0.00359219	0.00334899	0.286077	0.0017549	0.0018915	0.3558	-0.000335877	0.0027246	0.902141
cg01251476	0.0109133	0.0126316	0.389714	-0.00707879	0.00713428	0.323532	0.00226292	0.0102765	0.826171
cg01251503	-0.00526789	0.00897955	0.558785	0.010164	0.00507161	0.0478187	0.00945449	0.00730537	0.198644
cg01251548	-0.000414782	0.0349234	0.990548	0.0203872	0.0197246	0.303869	-0.0187092	0.0284122	0.511765
cg01251557	0.00165937	0.002214	0.45536	-0.00162492	0.00125046	0.196836	-0.000559298	0.00180122	0.756832
cg01251566	-0.0174579	0.0150219	0.24799	0.0129805	0.00848429	0.129252	0.0067623	0.0122212	0.581299
cg01251591	0.0137314	0.00905468	0.132614	-0.00349907	0.00511404	0.495459	-0.0103783	0.0073665	0.162046
cg01251603	0.0488134	0.0345919	0.161375	-0.0337031	0.0195373	0.0876688	-0.0323535	0.0281425	0.253093
cg01251620	-0.0240961	0.0192006	0.212476	0.0207949	0.0108444	0.0580776	0.0240577	0.0156208	0.126756
cg01251629	-0.00511602	0.0326019	0.875628	0.010738	0.0184134	0.561124	0.0167479	0.0265235	0.529225
cg01251633	-0.0114609	0.0268313	0.67021	0.0103221	0.0151542	0.497391	-0.000358937	0.0218288	0.986914
cg01251646	0.00706945	0.0116869	0.546641	-0.00685449	0.00660071	0.301617	0.00137345	0.00950797	0.88544
cg01251686	-0.00117374	0.0204149	0.954269	-0.00213941	0.0115302	0.853183	-0.00490263	0.0166087	0.768477
cg01251710	-0.0523514	0.0253318	0.0414068	0.0398487	0.0143073	0.0064221	0.0237189	0.0206089	0.252572
cg01251714	0.00405925	0.00433562	0.351443	-0.00387822	0.00244874	0.11647	-0.000670405	0.00352728	0.849653
cg01251757	0.0117058	0.0207646	0.57422	-0.0141945	0.0117278	0.22906	-0.0090928	0.0168932	0.591624
cg01251763	0.00130977	0.0152205	0.931599	0.00302553	0.00859644	0.725631	0.00303528	0.0123827	0.806874
cg01251784	0.00706825	0.0150343	0.639298	-0.0119719	0.0084913	0.161735	-0.00734212	0.0122313	0.549708
cg01251835	-0.0220676	0.0178709	0.219846	0.0108385	0.0100934	0.28554	0.0102402	0.014539	0.482901
cg01251849	-0.00512777	0.00779608	0.512249	0.00551709	0.00440319	0.213196	0.00357887	0.00634256	0.573864
cg01251854	0.000232898	0.0338392	0.994523	-0.0144089	0.0191122	0.452709	-0.0145485	0.0275301	0.598377
cg01251861	0.000616092	0.0483259	0.989854	0.0250437	0.0272942	0.36111	0.00930789	0.0393159	0.813348
cg01251867	0.00770604	0.00828967	0.354865	-0.00281815	0.00468197	0.54862	-0.00854532	0.00674412	0.208131
cg01251971	0.00202511	0.00917327	0.825737	0.00409049	0.00518102	0.431717	-0.0058098	0.00746298	0.43816
cg01252023	0.0413027	0.0240837	0.0895121	-0.0157158	0.0136023	0.250746	-0.0119665	0.0195934	0.542786
cg01252104	0.011378	0.0262082	0.665142	-0.00357312	0.0148023	0.809757	-0.0196751	0.0213219	0.358394
cg01252136	-0.0307061	0.0433407	0.480328	-0.00843171	0.0244786	0.731244	0.0438438	0.0352601	0.216673
cg01252196	0.000450908	0.0105269	0.965921	-0.00958463	0.00594555	0.110163	-0.000367119	0.00856424	0.965895
cg01252219	0.0205902	0.0354747	0.562965	-0.0175222	0.020036	0.383963	0.00684958	0.0288607	0.812895
cg01252224	-0.000482548	0.00227291	0.832311	-0.000345913	0.00128373	0.788143	0.000992189	0.00184914	0.592782
cg01252235	0.0225123	0.0208059	0.2819	-0.0150019	0.011751	0.204744	-0.00813848	0.0169267	0.631726
cg01252295	-0.0173056	0.027841	0.535655	-0.000652195	0.0157244	0.967	-0.00661286	0.0226502	0.770937
cg01252398	-0.0107294	0.0145649	0.463089	0.0133066	0.0082262	0.108967	0.00375268	0.0118494	0.752147
cg01252455	-0.00123922	0.0167361	0.941126	-0.0127436	0.00945246	0.180708	0.0124988	0.0136158	0.360889
cg01252458	-2.65472e-05	0.0154693	0.998634	0.00273152	0.00873699	0.755219	0.00425249	0.0125852	0.736164
cg01252491	-0.000253422	0.0076893	0.973775	0.00492678	0.00434288	0.259373	-0.00424092	0.00625568	0.499413
cg01252496	-0.0249134	0.0194019	0.202144	0.0195759	0.0109581	0.077121	0.0200896	0.0157845	0.206122
cg01252513	0.0190425	0.0117853	0.109356	-0.00971607	0.00665627	0.147574	-0.0137781	0.009588	0.1539
cg01252517	-0.0391817	0.0231622	0.0938957	0.0180861	0.0130819	0.169953	0.0173705	0.0188438	0.358889
cg01252585	0.0341595	0.0329778	0.302829	0.00329709	0.0186257	0.859859	-0.0319355	0.0268293	0.236795
cg01252586	-0.000534022	0.00237222	0.822358	-0.000433637	0.00133982	0.746889	-0.000827933	0.00192993	0.668868
cg01252633	0.0190117	0.0168346	0.261518	-0.0034717	0.00950808	0.7158	-0.0176298	0.0136959	0.201044
cg01252659	0.00403166	0.00521963	0.441734	-0.000419174	0.00294802	0.887223	-0.00230274	0.00424647	0.588862
cg01252668	0.031326	0.0528625	0.554818	0.0109021	0.0298565	0.715787	-0.015029	0.0430067	0.727496
cg01252672	0.00704585	0.00345037	0.0438326	-0.00140031	0.00194875	0.474118	-0.00213949	0.00280707	0.447785
cg01252713	-0.0538548	0.0209467	0.0116427	0.0168011	0.0118306	0.158741	0.0430313	0.0170413	0.0131702
cg01252726	0.0183238	0.0450037	0.684777	0.00775584	0.0254179	0.760912	-0.00843843	0.0366131	0.818202
cg01252741	0.00561333	0.0436365	0.897908	0.00564884	0.0246457	0.81919	0.0147176	0.0355008	0.679362
cg01252760	-0.000440866	0.00763497	0.954071	0.00571773	0.0043122	0.187941	-0.000827452	0.00621149	0.894298
cg01252949	0.00366719	0.014204	0.796809	-0.00347241	0.00802235	0.66608	0.00935346	0.0115558	0.420235
cg01252973	-0.00676517	0.00613406	0.272778	-0.00171848	0.00346449	0.620987	0.00691169	0.00499041	0.169199
cg01252998	-0.0373185	0.0508294	0.464586	0.0341157	0.0287082	0.237563	0.0325015	0.0413526	0.433787
cg01253027	0.00931287	0.011829	0.433012	-0.00286385	0.00668098	0.669113	-0.00900438	0.00962359	0.35175
cg01253087	0.0274472	0.01975	0.167758	-0.0236088	0.0111547	0.0368366	-0.0187502	0.0160677	0.246064
cg01253107	0.00419915	0.00208824	0.0470877	-0.000814488	0.00117943	0.491463	-0.00177158	0.0016989	0.299615
cg01253143	-0.00276309	0.0414796	0.947025	-0.014253	0.0234275	0.544336	-0.00709807	0.033746	0.83384
cg01253149	0.00832035	0.00635112	0.193238	-0.00534605	0.00358708	0.139341	-0.00807055	0.005167	0.121525
cg01253160	0.0378089	0.0243712	0.124036	-0.020278	0.0137648	0.143907	-0.0268057	0.0198274	0.179503
cg01253169	0.0055233	0.024186	0.819836	-0.00473297	0.0136601	0.729724	0.00384927	0.0196767	0.845308
cg01253184	-0.00255499	0.00878846	0.771879	0.00523649	0.00496368	0.294038	-0.000522043	0.00714991	0.941944
cg01253202	-0.00830451	0.00907599	0.362438	0.00223137	0.00512608	0.664304	0.0166481	0.00738383	0.0263797
cg01253289	-0.0154294	0.0205625	0.45483	0.0102704	0.0116136	0.378677	0.00564289	0.0167287	0.736599
cg01253321	0.0012532	0.00555755	0.822064	0.00500781	0.00313888	0.11384	-0.00166877	0.00452138	0.712861
cg01253327	0.00286582	0.0147089	0.845925	0.00653543	0.00830752	0.433363	-0.0125013	0.0119665	0.298737
cg01253386	0.00098412	0.00879727	0.911158	-0.00557009	0.00496866	0.265008	-0.0108473	0.00715708	0.132837
cg01253508	0.0155144	0.00959902	0.109255	-0.0107216	0.00542148	0.0507809	-0.0117117	0.00780935	0.136907
cg01253534	-0.00841006	0.00872821	0.337644	-0.00369475	0.00492965	0.455354	0.00990677	0.0071009	0.166126
cg01253545	-0.00392255	0.00571753	0.494297	0.00119786	0.00322924	0.711481	0.00161637	0.00465154	0.728967
cg01253612	-0.00879485	0.0155991	0.574174	0.0097585	0.00881029	0.270735	-0.00546751	0.0126907	0.667541
cg01253676	-0.00473655	0.0247593	0.848683	0.0145308	0.0139839	0.301313	0.0137841	0.0201431	0.495394
cg01253753	0.0261928	0.0357844	0.465939	-0.031883	0.0202109	0.117899	-0.0366255	0.0291126	0.211359
cg01253805	0.0567713	0.0237941	0.018957	-0.0312204	0.0134388	0.022238	-0.0427604	0.0193579	0.0295085
cg01253818	-0.00545556	0.0228248	0.81159	-0.00501251	0.0128913	0.698247	0.00337998	0.0185693	0.855943
cg01253826	-0.0054783	0.00326741	0.0967984	0.00224974	0.00184542	0.225735	0.00304079	0.00265823	0.255444
cg01253880	-0.00198916	0.00934878	0.831947	0.00563856	0.00528015	0.288198	0.00212829	0.00760577	0.780201
cg01254034	-0.0126824	0.0432571	0.77	-0.010307	0.0244314	0.674039	-0.00539953	0.0351921	0.878375
cg01254170	0.0623808	0.022146	0.00586628	-0.0294019	0.012508	0.0207439	-0.0303048	0.018017	0.095751
cg01254196	0.0183727	0.0169032	0.27973	-0.00162323	0.00954684	0.865338	-0.0113927	0.0137517	0.409424
cg01254234	0.00355157	0.00430843	0.411754	-0.00205533	0.00243338	0.400369	-0.00248711	0.00350515	0.479663
cg01254260	0.0120283	0.0214783	0.576744	-0.0026365	0.0121308	0.828396	-0.00990524	0.0174738	0.572103
cg01254273	-0.0591793	0.0319204	0.0667518	0.0390769	0.0180285	0.0326185	0.0491188	0.0259691	0.0615192
cg01254282	-0.00107957	0.010506	0.918366	0.00546397	0.00593373	0.3594	0.000553685	0.00854722	0.948481
cg01254322	0.00148605	0.0153169	0.922908	-0.00657576	0.00865091	0.449005	0.00893212	0.0124612	0.475204
cg01254425	-0.0475836	0.022453	0.0365966	0.0264595	0.0126814	0.0395308	0.0203717	0.0182668	0.267478
cg01254459	-0.00140339	0.00269641	0.603913	0.000212357	0.00152292	0.889388	-0.000110288	0.00219368	0.960005
cg01254496	-0.023848	0.0308967	0.442052	0.0182111	0.0174503	0.29924	0.0200309	0.0251362	0.427437
cg01254505	0.000402825	0.0249719	0.987163	-0.00230139	0.014104	0.870719	4.94201e-06	0.0203161	0.999806
cg01254555	0.00199108	0.00375323	0.596967	-0.000445658	0.00211981	0.833921	0.000967805	0.00305347	0.751954
cg01254559	0.00561885	0.0111797	0.616378	0.00580248	0.00631425	0.360379	-0.00623531	0.00909534	0.494616
cg01254575	0.00349399	0.00405567	0.391062	-3.30791e-05	0.00229063	0.988507	-0.00311419	0.00329952	0.347577
cg01254633	-0.00039062	0.0117104	0.973458	-0.00758793	0.00661397	0.254068	0.000924922	0.00952706	0.922858
cg01254644	-0.00133204	0.0129124	0.918047	-0.00509953	0.00729285	0.486052	-0.00437558	0.0105049	0.677936
cg01254696	-0.00133441	0.00276827	0.630854	0.00169371	0.00156351	0.281344	0.00183748	0.00225215	0.416548
cg01254707	0.0386157	0.0162195	0.0192074	-0.00943098	0.00916068	0.305776	-0.0305561	0.0131955	0.0226622
cg01254719	0.0187896	0.0222228	0.399886	-0.011017	0.0125513	0.382223	-0.0113441	0.0180795	0.531819
cg01254739	-0.00822041	0.00390661	0.0379177	0.000240086	0.00220644	0.913574	0.00487356	0.00317825	0.128398
cg01254759	-0.00055769	0.0097543	0.954523	-0.00135891	0.00550918	0.805686	0.00223142	0.00793568	0.779159
cg01254857	0.00880801	0.0158206	0.578971	-0.0142596	0.00893538	0.11374	-0.00048679	0.0128709	0.969907
cg01254890	0.0110766	0.00900682	0.221715	0.000304092	0.00508701	0.952454	-0.00459732	0.00732756	0.531856
cg01254897	-0.0396543	0.012885	0.0027065	0.0138391	0.00727741	0.0601546	0.0269459	0.0104827	0.0116594
cg01254903	7.61006e-05	0.00804061	0.992468	0.00572888	0.0045413	0.21012	-0.00317989	0.00654149	0.627974
cg01254948	0.0123755	0.00696903	0.0788721	-0.00339776	0.00393607	0.390115	-0.00922992	0.0056697	0.106749
cg01254974	-0.0100127	0.0109573	0.363069	0.0091975	0.00618864	0.140439	0.0075165	0.0089144	0.401177
cg01254991	0.0134074	0.0193359	0.489704	0.000644416	0.0109208	0.953066	-0.0116327	0.0157309	0.46138
cg01255021	-0.00687481	0.0268335	0.798332	0.00499518	0.0151555	0.742409	0.0157204	0.0218306	0.473172
cg01255059	0.0102912	0.0170118	0.546616	-0.0006835	0.0096082	0.943434	-0.00120029	0.0138401	0.931067
cg01255060	0.000983498	0.00606973	0.871613	0.00121917	0.00342815	0.722878	0.00190961	0.00493807	0.699808
cg01255193	-0.000938834	0.0489118	0.984725	0.0152792	0.0276251	0.581461	0.00809416	0.0397925	0.839237
cg01255290	-0.000253184	0.00990616	0.979662	-0.0036589	0.00559495	0.514667	0.00470828	0.00805923	0.560421
cg01255315	-0.0197952	0.0273155	0.470371	-0.00213337	0.0154277	0.890301	0.00633094	0.0222227	0.776333
cg01255329	0.00882271	0.00873343	0.314876	-0.00191746	0.0049326	0.698317	-0.00726376	0.00710514	0.309144
cg01255337	-0.0155905	0.0110362	0.16092	0.00328256	0.0062332	0.599643	0.00508955	0.00897858	0.572109
cg01255349	-0.000752591	0.00267969	0.779418	0.000445797	0.00151348	0.768959	0.00178013	0.00218008	0.41617
cg01255414	0.00428269	0.0045673	0.350712	0.000920562	0.00257959	0.721961	-0.00346164	0.00371576	0.353826
cg01255417	-0.0205366	0.0221446	0.356005	0.00881704	0.0125072	0.482508	0.0153444	0.0180159	0.396449
cg01255433	-0.0135169	0.0137835	0.329176	0.00633299	0.00778483	0.417901	0.0103684	0.0112136	0.357431
cg01255465	0.0015788	0.0123012	0.898139	0.00668694	0.00694767	0.338181	-0.0087073	0.0100077	0.386396
cg01255486	0.0335331	0.0545434	0.540115	-0.0043725	0.0308059	0.887421	-0.00851974	0.0443742	0.848141
cg01255504	-0.00817901	0.0090992	0.370925	0.00220134	0.00513919	0.669341	0.00620308	0.00740272	0.4041
cg01255509	0.0012518	0.0111128	0.910543	-0.00230274	0.00627646	0.714496	0.00309613	0.0090409	0.73274
cg01255513	-0.00616124	0.014833	0.678776	0.0111588	0.00837759	0.185955	0.00176112	0.0120675	0.884269
cg01255527	0.0370957	0.0355107	0.298762	-0.00554168	0.0200563	0.782894	-0.0113081	0.0288899	0.696337
cg01255591	0.0292756	0.0226118	0.198464	-0.0110482	0.012771	0.389099	-0.0319616	0.018396	0.085454
cg01255646	-0.00638218	0.0114589	0.578823	0.00773084	0.00647194	0.235159	0.00197879	0.00932247	0.832345
cg01255747	0.00636943	0.00543287	0.243884	-0.00324249	0.00306846	0.293239	-0.00155615	0.00441995	0.725539
cg01255782	0.00360513	0.0431702	0.933617	0.00364694	0.0243823	0.881409	0.00377462	0.0351214	0.914633
cg01255850	-0.00869043	0.0197893	0.661521	-0.00210802	0.0111769	0.850793	0.0101283	0.0160997	0.530747
cg01255890	0.0242619	0.0118112	0.0426238	-0.013476	0.00667088	0.0461006	0.000162358	0.00960905	0.986554
cg01255894	-0.00749052	0.032111	0.816039	-0.0146602	0.0181361	0.420851	0.000901302	0.0261241	0.972548
cg01255913	0.0173684	0.0187176	0.355729	0.00268905	0.0105716	0.799747	-0.0137305	0.0152278	0.369443
cg01255962	0.00282056	0.0101961	0.782647	0.0054798	0.00575873	0.34366	0.00226541	0.00829514	0.78535
cg01256026	-0.0254119	0.0271592	0.351746	0.00252266	0.0153394	0.869711	0.0400948	0.0220956	0.0726438
cg01256139	-0.0316612	0.0480875	0.51182	-0.0113863	0.0271596	0.67596	-0.00151378	0.0391219	0.969213
cg01256165	-0.0133508	0.0212625	0.531528	-0.00741097	0.012009	0.538588	-0.00670806	0.0172983	0.699014
cg01256213	0.0465286	0.0410868	0.26021	-0.0408752	0.0232056	0.0812834	-0.0483177	0.0334264	0.151509
cg01256227	0.0280638	0.0243207	0.251344	-0.0162463	0.0137362	0.239775	-0.0304206	0.0197862	0.127403
cg01256232	0.00854702	0.0113165	0.451897	-0.011599	0.00639149	0.0726207	-0.00909947	0.00920659	0.325408
cg01256256	-0.0214893	0.019655	0.276931	0.0114788	0.0111011	0.303669	0.0156318	0.0159905	0.330694
cg01256260	0.0214985	0.0139501	0.126516	-0.0191626	0.00787896	0.0168254	-0.00319521	0.0113492	0.778893
cg01256264	0.00013073	0.0235834	0.995588	-0.00804063	0.0133198	0.547464	0.00328512	0.0191864	0.864403
cg01256270	-0.0122762	0.0122047	0.316962	0.00666249	0.00689317	0.336156	-0.001785	0.00992924	0.857702
cg01256278	-0.00367772	0.0162283	0.821189	0.0105001	0.00916569	0.254754	0.0120132	0.0132027	0.365106
cg01256320	0.0692148	0.0352126	0.0521721	-0.0155389	0.0198879	0.436497	-0.0517804	0.0286475	0.0737518
cg01256349	-0.016331	0.0188482	0.388362	0.00962279	0.0106454	0.368244	0.0197555	0.0153341	0.200662
cg01256365	-0.0126173	0.0115518	0.277408	-0.00329306	0.0065244	0.614881	0.00473557	0.00939804	0.61547
cg01256391	0.0130937	0.0226582	0.564672	-0.00362824	0.0127973	0.777379	-0.0123729	0.0184338	0.503668
cg01256417	0.00642863	0.00851166	0.451896	0.00382651	0.00480735	0.427973	-0.011243	0.00692472	0.107674
cg01256440	0.00545234	0.00858445	0.526817	-0.00454544	0.00484846	0.350805	-0.00335164	0.00698394	0.632363
cg01256444	-0.00533572	0.029058	0.854688	-0.0242674	0.0164118	0.14244	0.0125898	0.0236403	0.595546
cg01256499	-0.0411935	0.0160352	0.0117087	0.0186598	0.00905659	0.0420139	0.0213529	0.0130455	0.10488
cg01256521	0.022072	0.0134012	0.102759	-0.00714131	0.00756895	0.347745	-0.0109711	0.0109027	0.316762
cg01256522	0.00962689	0.00540463	0.077973	-0.00282278	0.00305251	0.357372	-0.0034036	0.00439698	0.440749
cg01256539	0.0207077	0.0209684	0.325798	-0.00731552	0.0118429	0.538196	-0.0141976	0.017059	0.407284
cg01256563	-0.0336955	0.0173075	0.0544129	0.00469001	0.00977519	0.632448	0.033413	0.0140806	0.019597
cg01256634	0.0142825	0.020955	0.497114	-0.00778445	0.0118353	0.512253	-0.00453238	0.0170481	0.790907
cg01256663	-0.00207073	0.00714352	0.772525	-0.000929525	0.00403463	0.818272	-0.00106166	0.00581166	0.855429
cg01256665	-0.0726775	0.0377263	0.0569466	0.0308336	0.0213076	0.151069	0.0371801	0.0306925	0.228665
cg01256674	-0.00472223	0.00400005	0.240642	0.00228044	0.00225921	0.31527	0.00455718	0.00325427	0.164561
cg01256681	0.00236212	0.00708969	0.739712	-0.000824994	0.00400422	0.837194	-0.0021218	0.00576786	0.713767
cg01256846	0.00508753	0.0327466	0.876857	0.0120055	0.0184951	0.51778	0.00329345	0.0266412	0.901868
cg01256850	-0.0671212	0.0323755	0.0407765	0.010628	0.0182855	0.562422	0.0326078	0.0263393	0.218677
cg01256865	-0.00132329	0.00249704	0.59735	-0.000878167	0.00141031	0.534945	-0.00125491	0.00203148	0.538184
cg01256877	-0.00524378	0.0208788	0.802222	-0.0111026	0.0117923	0.348756	0.00107431	0.0169861	0.949699
cg01256882	0.0107111	0.00960787	0.267652	-0.00458099	0.00542648	0.400618	-0.0112678	0.00781655	0.152622
cg01256914	0.00421635	0.0117501	0.720491	-0.00274487	0.00663641	0.680065	-0.00173681	0.00955939	0.856204
cg01256987	-0.0373968	0.0407786	0.361358	0.00772833	0.0230316	0.737925	0.0284708	0.0331757	0.392886
cg01256999	0.0153609	0.0171741	0.373286	0.00410568	0.00969985	0.673024	-0.00300908	0.0139721	0.829931
cg01257083	0.0299428	0.0225535	0.187382	-0.022925	0.0127381	0.0749817	-0.0172338	0.0183485	0.349912
cg01257087	-0.0156162	0.0198298	0.432882	0.00287745	0.0111998	0.797779	0.0147214	0.0161327	0.363735
cg01257145	-1.38356e-05	0.00942476	0.998832	0.000198199	0.00532306	0.970374	-0.00810229	0.00766758	0.293249
cg01257178	-0.0231963	0.0432808	0.593208	-0.015475	0.0244448	0.52817	0.00679307	0.0352114	0.847419
cg01257185	0.0116176	0.0261365	0.657662	-0.0215373	0.0147618	0.147764	-0.0030522	0.0212635	0.886157
cg01257194	0.0224568	0.0251217	0.373554	-0.0255943	0.0141886	0.0743254	-0.0242243	0.0204379	0.23878
cg01257202	0.00164862	0.0101774	0.871649	-0.00346222	0.00574813	0.548352	-0.0115969	0.00827987	0.164488
cg01257237	-0.00941998	0.0281571	0.738679	-0.00320014	0.015903	0.840936	-0.0065524	0.0229074	0.775452
cg01257281	0.00720152	0.0117798	0.542387	-0.00388376	0.00665318	0.560733	-0.00168896	0.00958354	0.860472
cg01257286	0.00352267	0.00899504	0.696186	0.0027654	0.00508035	0.587449	-0.00955824	0.00731797	0.194565
cg01257309	0.00880651	0.0246473	0.721634	-0.00997566	0.0139207	0.47532	-9.8145e-05	0.020052	0.996105
cg01257345	0.0108252	0.021149	0.609904	-0.00525732	0.0119449	0.660811	0.000496997	0.0172059	0.977015
cg01257383	0.00375398	0.0159284	0.814174	-0.00479987	0.00899628	0.594868	0.000224258	0.0129587	0.986228
cg01257422	0.0264677	0.0222602	0.237307	-0.01835	0.0125724	0.147615	-0.0124501	0.0181099	0.493407
cg01257529	0.0115195	0.0278302	0.679837	-0.011452	0.0157184	0.468	-0.00617602	0.0226415	0.7856
cg01257601	0.00813882	0.00856422	0.344283	-0.00184215	0.00483703	0.704144	-0.00509578	0.00696748	0.4663
cg01257654	-0.117309	0.0373023	0.00220022	0.0400115	0.0210682	0.0604865	0.0932663	0.0303476	0.00274209
cg01257664	-0.0545731	0.0187723	0.00451148	0.0117375	0.0106025	0.270986	0.0337984	0.0152724	0.0292154
cg01257667	0.00155645	0.0146834	0.915799	0.00958467	0.00829311	0.250598	0.0011331	0.0119458	0.924625
cg01257685	0.0164141	0.0247583	0.508904	-0.00800441	0.0139834	0.568347	-0.0253417	0.0201423	0.211334
cg01257775	0.0122209	0.0346535	0.725101	0.0119896	0.0195722	0.541571	0.00026469	0.0281926	0.992528
cg01257799	-0.0168009	0.0313001	0.592645	-0.00205522	0.0176781	0.907686	0.00273898	0.0254644	0.914564
cg01257828	0.00516646	0.0070111	0.462945	-0.0039438	0.00395983	0.321727	-0.000256913	0.00570393	0.964166
cg01257834	-0.022196	0.0310056	0.475774	0.0209337	0.0175118	0.234814	0.00939004	0.0252248	0.710508
cg01257837	0.0211119	0.0265061	0.427672	0.0037806	0.0149705	0.801156	-0.0147758	0.0215642	0.494836
cg01257889	0.00328838	0.0265754	0.901776	-0.0194691	0.0150097	0.197642	-0.001802	0.0216206	0.933746
cg01257890	-0.00800629	0.0456396	0.861108	0.0175518	0.025777	0.497534	0.00777236	0.0371304	0.834628
cg01257910	0.00965378	0.0165306	0.560566	-0.0186565	0.00933642	0.0484604	-0.017204	0.0134486	0.203833
cg01257933	-0.00726791	0.010884	0.505856	0.00802602	0.00614724	0.194735	0.00586305	0.00885477	0.509439
cg01257937	0.0151552	0.0242135	0.532836	-0.00433347	0.0136757	0.752013	-0.00433735	0.0196991	0.826189
cg01257975	-0.00158068	0.0240696	0.947774	0.00147157	0.0135944	0.91402	0.0149318	0.019582	0.447578
cg01258001	0.0205276	0.0185795	0.271927	-0.00483184	0.0104936	0.646209	-0.00774119	0.0151155	0.609707
cg01258012	0.00821083	0.0108877	0.452575	-0.00178839	0.00614934	0.771799	-0.00405521	0.00885778	0.6481
cg01258031	0.0232848	0.010403	0.0274658	-0.00805777	0.00587556	0.173381	-0.0147949	0.00846342	0.0835782
cg01258039	0.00488496	0.00991333	0.62328	0.0022003	0.005599	0.695187	-0.0105219	0.00806506	0.195077
cg01258042	-0.0164681	0.0328241	0.616999	0.0243434	0.0185389	0.192216	0.0224298	0.0267043	0.40299
cg01258050	-0.0359029	0.0243315	0.143264	0.0034351	0.0137423	0.803138	0.0306392	0.0197951	0.124889
cg01258061	-0.00136448	0.00464807	0.769716	-0.000171639	0.00262521	0.948004	0.00348338	0.00378147	0.359223
cg01258108	0.0207655	0.00959272	0.0328384	-0.00398293	0.00541792	0.46401	-0.00930306	0.00780423	0.236119
cg01258169	0.00158251	0.0113534	0.889431	0.00269037	0.00641234	0.675724	-0.00135538	0.00923663	0.883639
cg01258194	-0.0227635	0.0234176	0.333409	0.0129285	0.0132261	0.330731	0.0140411	0.0190515	0.462879
cg01258200	-0.0013537	0.0127542	0.91569	-0.00288287	0.0072035	0.689878	0.00666506	0.0103762	0.522154
cg01258201	0.00792865	0.0132645	0.551397	-0.00471964	0.00749175	0.530175	-0.00658467	0.0107915	0.543159
cg01258484	-0.00506247	0.0047627	0.290422	0.00331456	0.00268995	0.220822	0.00740498	0.00387473	0.0589144
cg01258488	0.0107558	0.0173232	0.536111	0.00636606	0.00978404	0.51679	-0.00261423	0.0140934	0.853226
cg01258499	-0.00184883	0.00323655	0.569148	0.00268519	0.00182799	0.145054	0.000856442	0.00263312	0.745679
cg01258522	0.00844891	0.00504977	0.0974917	-0.00500414	0.00285209	0.0824612	-0.00553726	0.00410828	0.18082
cg01258587	4.19508e-06	0.0026511	0.998741	0.00126369	0.00149733	0.400745	0.00116677	0.00215682	0.589757
cg01258634	0.000299748	0.0106743	0.977654	0.00224688	0.00602879	0.710182	-0.00633932	0.00868415	0.467139
cg01258653	0.00916254	0.00592013	0.12492	0.000899661	0.00334366	0.788446	-0.00305207	0.00481636	0.527761
cg01258703	-0.00218302	0.00853851	0.798743	0.00399105	0.00482251	0.409915	0.00761107	0.00694657	0.275913
cg01258751	-0.00534573	0.00861395	0.53631	0.00512815	0.00486512	0.294445	0.000362043	0.00700794	0.958903
cg01258771	0.00936676	0.01089	0.39182	-0.00438099	0.00615063	0.477982	0.00197832	0.00885964	0.82377
cg01258786	0.0357332	0.0395208	0.368127	-0.0158349	0.0223212	0.479754	-0.0153494	0.0321524	0.634144
cg01258789	-0.029881	0.0310849	0.338782	0.0292142	0.0175566	0.099307	0.0291368	0.0252893	0.252067
cg01258793	0.00678403	0.0129189	0.600683	0.00982803	0.00729654	0.181105	-0.00251575	0.0105103	0.811326
cg01258929	-0.0412133	0.0332473	0.218083	0.0115198	0.0187779	0.540983	0.0176214	0.0270485	0.516266
cg01258940	0.0326314	0.0218915	0.139279	-0.0224501	0.0123642	0.0724695	-0.0109506	0.01781	0.540074
cg01258949	0.017535	0.0183697	0.342149	-0.00258358	0.0103751	0.803869	0.000761106	0.0149448	0.959487
cg01258983	-0.00768659	0.00967607	0.428887	-0.000690408	0.005465	0.899727	-2.84801e-05	0.00787203	0.997121
cg01258997	0.000629756	0.0162564	0.969177	0.00221289	0.00918154	0.810047	-0.00340495	0.0132255	0.797368
cg01259029	0.0161081	0.00850282	0.0611139	-0.00794958	0.00480235	0.101052	-0.00917936	0.00691753	0.187601
cg01259036	0.0357283	0.0196754	0.0724451	-0.0281709	0.0111126	0.0128253	-0.0216837	0.016007	0.17865
cg01259089	0.00182303	0.0202866	0.928579	-0.0161178	0.0114578	0.162677	-0.00909721	0.0165043	0.582749
cg01259101	0.00308916	0.00343248	0.370339	-0.00142205	0.00193865	0.464989	0.000183373	0.00279252	0.947778
cg01259104	0.00431688	0.00704193	0.541279	-0.00140381	0.00397725	0.724876	-0.00336096	0.00572901	0.558783
cg01259118	0.0135515	0.0118341	0.254945	-0.00227406	0.00668383	0.734409	-0.0115023	0.00962769	0.235085
cg01259126	-0.00749803	0.0328945	0.820166	0.0146137	0.0185786	0.433423	0.0172762	0.0267615	0.520073
cg01259132	0.00132372	0.00340312	0.69814	0.000407381	0.00192207	0.832586	-0.00136863	0.00276863	0.622176
cg01259145	-0.0165263	0.0106818	0.12505	0.00318022	0.00603302	0.599291	0.0118846	0.00869024	0.17457
cg01259156	-0.0276882	0.0162918	0.0923934	-0.0114663	0.00920153	0.215689	0.0308604	0.0132543	0.0219496
cg01259220	0.0231274	0.0378411	0.542501	-0.0012968	0.0213725	0.951741	-0.000730418	0.0307859	0.98112
cg01259245	0.0104526	0.0143029	0.466642	0.00983728	0.0080782	0.226241	-0.0184678	0.0116362	0.115712
cg01259258	-0.00425572	0.0179028	0.8126	0.0155447	0.0101114	0.127433	-0.000286663	0.0145649	0.984337
cg01259329	-0.00686861	0.00919723	0.456964	-0.00263995	0.00519455	0.612445	0.00638779	0.00748247	0.395353
cg01259359	-0.0030592	0.0041869	0.466729	0.000834948	0.00236474	0.724785	0.00254723	0.00340628	0.456369
cg01259360	0.00784913	0.00569413	0.1712	-0.00271917	0.00321602	0.399886	-0.00357977	0.0046325	0.441529
cg01259362	0.0136448	0.0151676	0.370536	0.00383656	0.00856659	0.655249	-0.00818227	0.0123397	0.508833
cg01259378	0.0079067	0.00974572	0.41916	0.00338095	0.00550434	0.540484	-0.0057314	0.0079287	0.471483
cg01259403	-0.00851456	0.0129321	0.51182	-0.00356788	0.00730396	0.626297	0.0093964	0.010521	0.373985
cg01259423	0.00257465	0.0467269	0.956171	0.0103478	0.0263912	0.69584	0.00970418	0.038015	0.799048
cg01259486	-0.0235185	0.0410232	0.567756	0.0213883	0.0231697	0.358216	-0.00952601	0.0333747	0.77592
cg01259515	0.00134689	0.0021819	0.538469	-0.000298944	0.00123233	0.808834	-0.000779055	0.0017751	0.661715
cg01259521	0.00249078	0.0102674	0.808829	0.00605402	0.00579897	0.299062	0.00181634	0.0083531	0.828314
cg01259524	0.00202875	0.0109372	0.853227	0.00201159	0.00617727	0.745388	0.00108518	0.00889803	0.903182
cg01259527	-0.0269701	0.0299229	0.369628	0.00350757	0.0169003	0.836015	0.0115205	0.024344	0.637097
cg01259535	0.00450723	0.00527901	0.395296	-0.0012313	0.00298156	0.680529	-0.00162936	0.00429477	0.705225
cg01259589	-0.02111	0.0106983	0.0512885	0.00868666	0.00604237	0.153726	0.0105539	0.0087037	0.228207
cg01259619	0.00313959	0.0038227	0.413468	-0.000173305	0.00215904	0.936187	-0.00111594	0.00310999	0.720499
cg01259637	-0.00286191	0.0200818	0.886968	-0.00119426	0.0113421	0.916357	0.0105589	0.0163377	0.5196
cg01259702	0.00405352	0.00492769	0.412732	-3.96536e-05	0.00278314	0.988661	0.000348523	0.00400896	0.9309
cg01259775	-0.000918377	0.0287007	0.974538	-0.00244974	0.01621	0.880188	-0.0154417	0.0233496	0.509956
cg01259782	-0.0369686	0.0246326	0.136622	0.0144301	0.0139124	0.302187	0.010184	0.02004	0.612465
cg01259871	-0.0088524	0.0651214	0.89215	0.0196335	0.0367803	0.594684	0.0123048	0.05298	0.816826
cg01259891	0.000212024	0.0125087	0.986511	-0.00190788	0.00706486	0.787688	0.00772681	0.0101765	0.44951
cg01260010	0.0134788	0.00830741	0.107908	-0.00964349	0.00469199	0.0425091	-0.00445309	0.00675855	0.511516
cg01260056	-0.00745441	0.0153439	0.628177	4.45565e-05	0.00866614	0.995908	0.00207577	0.0124831	0.868274
cg01260070	-0.0343419	0.0220806	0.1231	0.0263089	0.012471	0.0374403	0.0195516	0.0179638	0.279094
cg01260075	-0.00235434	0.0103169	0.819965	-0.00139255	0.00582694	0.811617	0.00480593	0.00839339	0.568237
cg01260085	-0.00163995	0.00261689	0.532326	-0.00215367	0.00147801	0.148273	0.00228172	0.00212899	0.28647
cg01260103	0.00449733	0.00366705	0.22298	-0.00261044	0.00207113	0.210521	-0.00220299	0.00298335	0.46202
cg01260106	0.00333217	0.00358829	0.355367	-0.000756362	0.00202665	0.7098	-0.00114347	0.00291928	0.696134
cg01260138	-0.00895329	0.012838	0.487201	-0.00187053	0.00725085	0.796968	0.00172478	0.0104445	0.869175
cg01260146	-0.00565974	0.00956315	0.555329	0.00227519	0.00540123	0.674506	0.00424935	0.00778017	0.586186
cg01260170	0.0183621	0.0163428	0.263943	-0.00382151	0.00923032	0.679767	-0.0136484	0.0132958	0.307172
cg01260219	-0.0020692	0.0294863	0.944198	-0.0026983	0.0166537	0.871621	-0.00906597	0.0239888	0.706304
cg01260299	-0.00639678	0.0262593	0.80805	0.0135443	0.0148311	0.363362	-0.000379312	0.0213635	0.98587
cg01260308	-0.033867	0.0127679	0.00932051	0.0145087	0.00721125	0.0469692	0.0283934	0.0103874	0.00743743
cg01260312	-0.00397909	0.0158891	0.80278	-0.00126566	0.0089741	0.888132	0.000753612	0.0129267	0.953629
cg01260325	0.0102596	0.040341	0.79978	-0.0113888	0.0227844	0.618301	0.0204932	0.0328197	0.533805
cg01260366	0.0286087	0.0210233	0.176695	0.000358716	0.0118739	0.975961	-0.0082404	0.0171037	0.631028
cg01260435	-0.00603233	0.00922591	0.514742	0.000452165	0.00521075	0.931027	0.00297644	0.0075058	0.692561
cg01260502	0.00672557	0.0170734	0.694496	-0.00616399	0.009643	0.524172	-0.0124499	0.0138902	0.372287
cg01260541	-0.0239038	0.0127017	0.0628111	0.0113452	0.00717385	0.116994	0.00947995	0.0103335	0.361187
cg01260544	0.00164833	0.0135865	0.903685	-0.00496059	0.00767357	0.519498	-0.000513086	0.0110534	0.963071
cg01260575	0.00614176	0.0535493	0.908923	0.0111272	0.0302444	0.713734	0.00319076	0.0435654	0.941764
cg01260603	-0.0374513	0.0162605	0.0233809	0.0169131	0.00918387	0.0685569	0.0287887	0.0132289	0.0319429
cg01260615	0.032583	0.0450675	0.471413	0.0100116	0.0254539	0.694937	-0.0319415	0.036665	0.385789
cg01260651	-0.0178148	0.0201511	0.378828	0.00605151	0.0113813	0.596131	0.0151352	0.0163941	0.358164
cg01260688	-0.00252002	0.00778748	0.746931	0.000126743	0.00439833	0.97707	0.00273173	0.00633556	0.667289
cg01260710	0.0116712	0.0475479	0.806612	0.0124323	0.0268548	0.64443	0.00472909	0.0386829	0.902949
cg01260768	0.00349835	0.0242338	0.885514	0.00597107	0.0136871	0.663611	0.00458239	0.0197155	0.816692
cg01260810	0.00949764	0.0370263	0.798094	-0.00311711	0.0209123	0.881815	0.00432746	0.030123	0.886064
cg01260820	-0.0172099	0.00809375	0.0359892	0.00631788	0.00457131	0.170092	0.00915008	0.00658473	0.167802
cg01260895	0.0253211	0.0158574	0.113531	-0.00578884	0.0089562	0.519563	-0.0146929	0.0129009	0.257518
cg01260909	-0.0240284	0.0164969	0.14844	0.0148829	0.00931737	0.113412	0.0255047	0.0134212	0.0603279
cg01260914	-0.00577249	0.0102321	0.573936	0.00438088	0.00577902	0.450231	0.00761004	0.00832436	0.362861
cg01260933	-0.0110179	0.00791827	0.167238	0.00662265	0.0044722	0.141855	0.00991036	0.00644196	0.127172
cg01261013	0.0119153	0.0255625	0.64216	-0.0109216	0.0144376	0.451182	-0.00650216	0.0207966	0.755207
cg01261044	0.0030253	0.00304879	0.323496	-0.00102317	0.00172194	0.55375	-0.00153109	0.00248036	0.538477
cg01261075	0.00709162	0.00907911	0.436631	-0.00354649	0.00512784	0.490815	-0.00730434	0.00738638	0.325151
cg01261086	-0.000669649	0.00963662	0.944741	0.00167119	0.00544272	0.759456	0.00594907	0.00783994	0.449784
cg01261160	-0.0139802	0.0126096	0.270275	-0.000940674	0.00712182	0.895189	0.0115915	0.0102586	0.261263
cg01261194	0.0304807	0.0229779	0.187749	-0.0108507	0.0129778	0.405136	-0.0192568	0.0186938	0.305491
cg01261206	0.0257578	0.0111625	0.0231293	-0.0038189	0.00630455	0.54609	-0.0104242	0.00908136	0.253817
cg01261207	0.00981167	0.00856198	0.254603	-0.00196775	0.00483576	0.684957	-0.0106518	0.00696565	0.12944
cg01261252	-0.0051372	0.0125869	0.684063	0.00593007	0.00710904	0.40622	-0.00511531	0.0102402	0.618523
cg01261464	0.001173	0.00490759	0.811591	-0.00263361	0.00277179	0.344374	-0.000124294	0.00399261	0.975228
cg01261488	-0.000412929	0.00826449	0.960253	0.0030539	0.00466775	0.514479	0.0003744	0.00672363	0.955707
cg01261503	0.00780059	0.0101836	0.445519	-0.00285855	0.00575164	0.620304	-0.00647936	0.00828492	0.436061
cg01261535	0.00149434	0.00301535	0.621301	0.00114785	0.00170306	0.501902	-0.00335514	0.00245316	0.17454
cg01261658	-0.00525205	0.0141942	0.71217	0.00507042	0.00801681	0.52855	0.00304378	0.0115478	0.792656
cg01261729	0.0206155	0.0368452	0.577086	-0.00128648	0.02081	0.950832	-0.0117128	0.0299757	0.696836
cg01261755	-0.00776109	0.0107748	0.473057	0.00338837	0.00608558	0.578942	-0.000191171	0.00876594	0.982645
cg01261770	0.00756119	0.0129448	0.560489	0.0063098	0.00731116	0.390225	-0.00455343	0.0105313	0.666423
cg01261775	0.0190867	0.0202532	0.348302	0.000325839	0.0114389	0.977333	-0.015373	0.0164771	0.353117
cg01261797	-0.0235514	0.0182506	0.199932	0.00475478	0.0103078	0.645621	0.0100489	0.0148479	0.500131
cg01261821	-0.00459255	0.0309615	0.882386	0.00825108	0.0174869	0.638088	-6.0044e-05	0.025189	0.998103
cg01261932	-0.00927475	0.00941585	0.327042	0.011765	0.00531803	0.0292689	0.00439594	0.00766033	0.567379
cg01261939	0.0141313	0.00845322	0.0977731	-0.00375797	0.00477434	0.433112	-0.0116088	0.00687718	0.0945884
cg01261948	0.0199052	0.016844	0.240169	-0.00798522	0.00951342	0.403308	-0.00308937	0.0137036	0.822104
cg01261954	0.0110593	0.0372314	0.767062	0.0018014	0.0210281	0.931906	0.0073875	0.0302898	0.807823
cg01261981	-0.00924669	0.0129204	0.475899	0.00417948	0.00729738	0.568134	-0.00075803	0.0105115	0.942658
cg01262010	-0.0107153	0.0336321	0.750705	-0.00337786	0.0189953	0.859226	-0.00981283	0.0273616	0.72064
cg01262023	-0.00170785	0.00771643	0.825299	-0.00143684	0.0043582	0.742341	0.00202075	0.00627775	0.748222
cg01262036	-0.00656629	0.0101987	0.521185	0.00892018	0.00576018	0.124703	0.00790001	0.00829722	0.343375
cg01262045	0.0280578	0.029055	0.336583	-0.0316724	0.0164101	0.0564916	-0.0222906	0.0236379	0.347999
cg01262068	-0.0058604	0.011026	0.596269	-0.00432761	0.00622741	0.488744	0.00186024	0.00897025	0.836144
cg01262133	-0.0164684	0.0312749	0.599683	-0.00625813	0.0176639	0.723884	-0.00112831	0.0254439	0.96472
cg01262208	-0.027062	0.0173895	0.122878	0.00471986	0.0098215	0.631897	0.00804488	0.0141473	0.570895
cg01262217	-0.0180569	0.0199709	0.368127	0.00720617	0.0112794	0.524394	0.00675195	0.0162474	0.678633
cg01262221	0.0205558	0.0110454	0.0657376	0.00599708	0.00623839	0.338758	-0.0168944	0.00898606	0.0630695
cg01262223	0.00818921	0.0310058	0.792243	0.0178841	0.0175119	0.309649	-0.00442789	0.025225	0.861021
cg01262246	0.00726802	0.0041257	0.0812479	-0.00338581	0.00233018	0.149411	-0.00732816	0.00335649	0.0314027
cg01262262	-1.43334e-05	0.00264005	0.995679	0.000460925	0.00149109	0.757887	-0.00268669	0.00214783	0.213955
cg01262290	0.00756618	0.0236447	0.749653	-0.000366072	0.0133544	0.978187	0.00711783	0.0192363	0.712165
cg01262337	0.00643035	0.00526101	0.224538	-0.00324513	0.00297139	0.277456	-0.00535158	0.00428013	0.214156
cg01262464	0.00316178	0.0131882	0.811031	-0.00263888	0.00744866	0.723893	0.00313875	0.0107294	0.770494
cg01262530	0.014863	0.0126837	0.244109	-0.00873941	0.00716368	0.225408	-0.0111314	0.0103189	0.283353
cg01262564	-0.038755	0.0274741	0.161528	0.0191067	0.0155172	0.22115	0.0153959	0.0223517	0.492576
cg01262566	0.0121385	0.0223166	0.587731	-0.00547544	0.0126043	0.664945	-0.00878203	0.0181558	0.629675
cg01262626	-0.0984918	0.0397993	0.0150521	0.0402343	0.0224785	0.0765581	0.0514322	0.032379	0.115408
cg01262630	-0.0289836	0.0250511	0.250093	0.0170725	0.0141487	0.230472	0.0144847	0.0203805	0.478948
cg01262667	0.0162269	0.0441701	0.714133	0.0243787	0.0249471	0.330867	-0.0150986	0.0359349	0.675283
cg01262680	0.0224034	0.0600393	0.709847	0.00578147	0.0339099	0.864972	-0.00202355	0.0488454	0.967039
cg01262836	0.0017241	0.00696831	0.8051	-0.00325436	0.00393567	0.410309	0.00183791	0.00566912	0.74648
cg01262865	0.0321117	0.0182715	0.0819607	-0.00850707	0.0103197	0.41174	-0.0151856	0.0148649	0.309497
cg01262913	-0.00262841	0.013691	0.848155	0.0016188	0.00773261	0.834611	0.000359299	0.0111384	0.974332
cg01262938	-0.00653525	0.0125492	0.603701	0.00329864	0.00708773	0.642676	0.00952966	0.0102095	0.352901
cg01262948	-0.000574817	0.00274515	0.834575	-0.00028508	0.00155045	0.854496	0.000287222	0.00223333	0.897932
cg01262952	-0.0418789	0.0297113	0.161845	0.00923469	0.0167808	0.583358	0.0480847	0.0241719	0.0494575
cg01263075	-0.000593126	0.0044992	0.89539	-0.00180681	0.00254113	0.478757	0.00329972	0.00366035	0.369545
cg01263077	0.00354	0.0124703	0.777105	0.00670337	0.00704315	0.343562	-0.00102857	0.0101453	0.919453
cg01263165	-0.00452229	0.0163592	0.782795	0.0122314	0.00923963	0.188651	-0.00659804	0.0133092	0.62118
cg01263169	-0.00335461	0.00364115	0.359153	-3.80216e-05	0.0020565	0.985287	0.00389277	0.00296228	0.191876
cg01263189	-0.027292	0.0272938	0.319804	0.00506723	0.0154154	0.743074	0.0074013	0.022205	0.739608
cg01263386	-0.00526478	0.0441022	0.905221	-0.0154768	0.0249087	0.535818	0.0124219	0.0358797	0.729928
cg01263407	-0.102035	0.0358123	0.00534285	0.0348967	0.0202266	0.0876285	0.0659416	0.0291354	0.0258241
cg01263474	0.0079838	0.0186609	0.669709	-0.0068562	0.0105396	0.51688	-0.00953677	0.0151817	0.531351
cg01263479	0.00263699	0.00629434	0.676173	-0.00440266	0.00355501	0.218513	-0.000577966	0.00512081	0.910367
cg01263482	0.0167964	0.0310451	0.589712	0.0074113	0.0175341	0.673455	-0.00743001	0.0252569	0.769245
cg01263526	-0.00625926	0.0202647	0.758072	-0.0121021	0.0114454	0.292939	0.0106621	0.0164865	0.519324
cg01263532	-0.00281606	0.0110347	0.799103	-0.0036115	0.00623234	0.563597	0.00295124	0.00897735	0.743051
cg01263537	0.0204005	0.0127979	0.114146	-0.00823724	0.00722822	0.257233	-0.00792432	0.0104119	0.448433
cg01263541	0.00733043	0.0197757	0.711677	-0.00609581	0.0111692	0.586465	0.00309293	0.0160886	0.847949
cg01263574	0.009652	0.0301374	0.749449	0.00222535	0.0170215	0.896251	0.00203897	0.0245185	0.933893
cg01263575	-0.0207864	0.0331965	0.532665	0.0145502	0.0187492	0.439594	0.0179152	0.0270073	0.508665
cg01263577	-0.00126413	0.00807362	0.875902	0.00297597	0.00455995	0.515522	0.00204393	0.00656835	0.756326
cg01263624	0.00265231	0.0159366	0.868162	0.00656198	0.00900092	0.46772	-0.00658569	0.0129653	0.612633
cg01263631	-0.0135788	0.0147808	0.360517	0.00506826	0.0083481	0.545179	0.00945678	0.012025	0.433514
cg01263682	-0.00714981	0.0261155	0.784833	0.000368594	0.0147499	0.980114	0.0073314	0.0212465	0.730786
cg01263691	0.00132004	0.00231562	0.569941	-0.000246908	0.00130785	0.850648	-0.00216389	0.00188389	0.253503
cg01263712	0.00395741	0.00471627	0.403456	-9.17018e-05	0.00266372	0.972607	-0.00330725	0.00383695	0.390821
cg01263739	0.00385299	0.0121876	0.752568	-0.00299784	0.00688348	0.664149	-0.0067028	0.00991529	0.500629
cg01263833	-0.0433569	0.0365679	0.238626	0.0142158	0.0206534	0.492888	0.0436115	0.02975	0.145869
cg01263843	-0.00957173	0.00779453	0.222386	0.0057702	0.00440232	0.193016	0.00257095	0.0063413	0.686046
cg01263850	0.00275567	0.0048014	0.56733	0.00206331	0.00271181	0.448567	0.00310728	0.00390621	0.428262
cg01263854	0.00104067	0.00239159	0.664419	-3.91776e-06	0.00135076	0.997692	-0.00184842	0.00194569	0.344448
cg01263861	0.00670142	0.0298743	0.822975	-0.0156645	0.0168729	0.355489	-0.0104205	0.0243045	0.669046
cg01263866	-0.0147577	0.0157684	0.351624	0.00442471	0.00890591	0.620423	0.00987359	0.0128285	0.443352
cg01263877	-0.0184923	0.0166004	0.268016	0.00911416	0.00937582	0.333398	0.0106684	0.0135054	0.431473
cg01263999	0.00293743	0.0146144	0.841119	-0.00571086	0.00825415	0.49065	0.00389195	0.0118897	0.74411
cg01264087	-0.038052	0.0110574	0.000852344	0.01423	0.00624517	0.0248637	0.021559	0.00899582	0.0184468
cg01264106	0.0158417	0.00645492	0.0158838	-0.00428588	0.00364571	0.242604	-0.0107068	0.00525144	0.0441608
cg01264111	-0.00164928	0.00239679	0.493004	-0.000239111	0.0013537	0.860159	0.000694938	0.00194993	0.722313
cg01264131	-0.0022964	0.0206993	0.91189	-0.00916033	0.0116909	0.435196	-0.00498598	0.0168401	0.767797
cg01264197	0.00526136	0.013309	0.693464	0.00260919	0.00751689	0.729252	-0.0107008	0.0108277	0.325448
cg01264297	0.00568305	0.00302463	0.0632266	-0.00375535	0.0017083	0.0302815	-0.00195223	0.00246071	0.429485
cg01264332	0.0224027	0.01354	0.101214	-0.00331053	0.00764734	0.666039	-0.00615773	0.0110156	0.577435
cg01264363	0.0109724	0.0192571	0.570129	-0.00251586	0.0108763	0.817552	-0.0067336	0.0156668	0.668284
cg01264365	-0.0333304	0.0249362	0.184439	-9.99277e-05	0.0140839	0.994353	0.0327577	0.020287	0.109589
cg01264399	-0.00988595	0.00689762	0.154972	0.00432364	0.00389574	0.269785	0.00532352	0.0056116	0.345126
cg01264438	-0.0360627	0.0165157	0.0313826	0.00104228	0.00932799	0.911261	0.0412517	0.0134365	0.00276849
cg01264444	0.00585998	0.00864753	0.499592	0.000515655	0.00488408	0.916132	-0.00843682	0.00703526	0.233334
cg01264639	0.00866638	0.0175949	0.623431	-0.003218	0.0099375	0.746761	-0.00846978	0.0143144	0.555417
cg01264651	-0.00168249	0.00308356	0.586558	-0.000365241	0.00174158	0.834323	0.0034089	0.00250865	0.177311
cg01264675	-0.00212854	0.00991857	0.830524	0.00475517	0.00560196	0.398039	-0.00157279	0.00806932	0.845867
cg01264703	0.0407127	0.0213435	0.059384	-0.0258378	0.0120547	0.0345581	-0.0277346	0.0173642	0.113433
cg01264705	-0.0418628	0.0298016	0.163267	-0.000557737	0.0168318	0.973634	0.0338629	0.0242453	0.165665
cg01264729	0.0489444	0.0413905	0.239867	-0.00309131	0.0233772	0.895069	-0.0232945	0.0336735	0.490715
cg01264747	0.00646093	0.0066477	0.333491	-0.00584794	0.00375459	0.122565	-0.0050341	0.00540828	0.354238
cg01264751	0.0090946	0.0121489	0.455893	-0.00724213	0.00686162	0.293813	0.00110478	0.0098838	0.911229
cg01264765	0.0125358	0.0420236	0.766102	-0.0254215	0.0237347	0.286769	-0.0235589	0.0341886	0.492396
cg01264780	-0.0253602	0.0216628	0.244567	0.00810428	0.012235	0.509281	0.0266852	0.0176239	0.133207
cg01264826	0.00204231	0.00326759	0.53341	-0.000285822	0.00184552	0.87724	-0.00106962	0.00265837	0.688296
cg01264919	0.00420564	0.0223079	0.850854	0.000289789	0.0125994	0.981697	-0.000122834	0.0181488	0.994614
cg01264936	-0.0315214	0.0174111	0.0732948	0.0125009	0.00983371	0.206657	0.0226468	0.0141649	0.113085
cg01264963	-0.0266585	0.0297644	0.372635	0.000518428	0.0168108	0.975461	0.0134171	0.0242151	0.580785
cg01264984	-0.0345177	0.0270098	0.204279	0.0230725	0.015255	0.133636	0.00817258	0.021974	0.710755
cg01265025	-0.000385556	0.0111163	0.972402	-0.0102032	0.00627842	0.107349	0.00208222	0.00904373	0.818386
cg01265031	0.0135267	0.012957	0.29907	0.000738812	0.00731806	0.919791	-0.00507662	0.0105413	0.631168
cg01265068	0.0419557	0.0528068	0.428816	-0.00480669	0.029825	0.872297	-0.000221143	0.0429614	0.995903
cg01265084	-0.00854482	0.0102797	0.407863	0.00355039	0.00580592	0.542277	0.00184821	0.00836312	0.825556
cg01265089	-0.0209768	0.0232391	0.368926	0.00984412	0.0131254	0.455047	0.0248097	0.0189064	0.192504
cg01265189	-0.0154305	0.0101829	0.132908	0.0125089	0.00575128	0.0320371	0.00823773	0.0082844	0.322493
cg01265228	0.0306079	0.0149825	0.0437459	-0.0133832	0.00846203	0.116972	-0.0306005	0.0121891	0.0136935
cg01265281	-0.00406286	0.0245698	0.869001	0.00456404	0.0138769	0.742937	0.0127756	0.0199889	0.524226
cg01265335	-0.0254469	0.0110706	0.0236513	0.015435	0.0062526	0.0152967	0.0189867	0.00900652	0.0375725
cg01265383	-0.0156167	0.010629	0.144968	0.000265106	0.00600322	0.964866	0.0060594	0.00864731	0.485134
cg01265431	-0.00957277	0.00913176	0.297082	0.00339555	0.00515757	0.511849	0.00449261	0.0074292	0.546761
cg01265507	0.00136278	0.00767386	0.859414	0.00535118	0.00433416	0.219912	-0.000449302	0.00624312	0.942774
cg01265531	-0.000474969	0.0084346	0.955208	0.00247896	0.00476382	0.603978	0.00182884	0.00686203	0.790402
cg01265555	-0.0221709	0.0148578	0.138858	-0.000663905	0.00839164	0.937102	0.0135297	0.0120877	0.265752
cg01265597	0.0085168	0.00596573	0.15658	-0.00557718	0.00336942	0.101076	-0.00240879	0.00485346	0.620792
cg01265613	0.00349343	0.034386	0.919286	-0.0371149	0.0194211	0.0589186	-0.0138213	0.027975	0.62237
cg01265640	-0.0300793	0.0281658	0.288172	0.0127512	0.0159079	0.424746	0.0194294	0.0229145	0.398555
cg01265653	0.0221478	0.0220108	0.316787	-0.0100901	0.0124316	0.418961	-0.0179316	0.0179071	0.319114
cg01265660	-0.00790642	0.00726439	0.279097	2.45954e-05	0.00410289	0.995229	0.00861893	0.00591	0.147938
cg01265662	-0.00197751	0.0236234	0.933458	-0.0107796	0.0133424	0.421093	-0.00241337	0.019219	0.900328
cg01265770	-0.00694032	0.00766433	0.367403	0.00360837	0.00432878	0.406546	0.0059581	0.00623536	0.341659
cg01265860	-0.0286791	0.0411541	0.487532	0.00155816	0.0232436	0.94669	0.00422132	0.0334812	0.899926
cg01265861	-0.003674	0.0275678	0.894252	0.004668	0.0155701	0.764961	0.00723662	0.0224279	0.747639
cg01265905	0.0727752	0.0382116	0.0597734	-0.0276812	0.0215817	0.20265	-0.0660347	0.0310873	0.0361727
cg01265971	0.00190253	0.0135335	0.888491	-0.00176718	0.00764366	0.817645	-0.00440389	0.0110103	0.690042
cg01265982	0.00925061	0.0064639	0.155577	-0.0042295	0.00365078	0.249468	-0.00268514	0.00525875	0.610777
cg01266006	-0.00699444	0.00978391	0.476375	0.00522839	0.0055259	0.346394	0.00106819	0.00795977	0.89352
cg01266159	-0.00177901	0.0255771	0.94469	-0.0153138	0.0144458	0.291711	0.0103327	0.0208085	0.620608
cg01266188	-0.0107332	0.0296729	0.718342	-0.0075023	0.0167591	0.65539	0.00134175	0.0241406	0.955789
cg01266287	-0.0204672	0.03739	0.58535	0.019462	0.0211177	0.359002	0.0230772	0.0304189	0.449885
cg01266338	-0.0129095	0.0128147	0.316226	-0.00845865	0.00723768	0.245361	0.00749333	0.0104255	0.474005
cg01266362	0.00563825	0.0127349	0.65893	0.0027351	0.00719263	0.704572	-0.00612242	0.0103606	0.555925
cg01266368	0.0534363	0.0462297	0.250537	0.0120035	0.0261103	0.646733	-0.0212342	0.0376105	0.573648
cg01266375	-0.0297656	0.0233857	0.206096	-0.00287728	0.0132081	0.828006	0.0248672	0.0190256	0.194258
cg01266377	0.00249865	0.0217365	0.908719	-0.0100364	0.0122767	0.415615	0.0125287	0.0176839	0.480329
cg01266390	-0.00276787	0.0272281	0.919239	-0.0144834	0.0153783	0.348608	0.0122116	0.0221516	0.582701
cg01266408	-0.0349339	0.0210035	0.0994595	0.0109502	0.0118627	0.358234	0.0133938	0.0170875	0.435026
cg01266449	-0.00680212	0.0237502	0.775174	-0.00480211	0.013414	0.721119	-0.00706171	0.0193221	0.715546
cg01266467	-0.00769156	0.0106004	0.469819	-0.00408445	0.00598706	0.496713	0.00459926	0.00862403	0.595028
cg01266543	0.000851481	0.00264975	0.748635	0.00209028	0.00149657	0.165654	-0.00254731	0.00215573	0.240205
cg01266546	0.0199832	0.0194302	0.306266	-0.00918135	0.0109741	0.404831	-0.002567	0.0158076	0.871333
cg01266565	0.0427236	0.0188221	0.0254064	-0.0160208	0.0106306	0.135017	-0.027334	0.0153128	0.077349
cg01266576	0.0125013	0.0188503	0.508767	0.00684923	0.0106466	0.521514	-0.0122183	0.0153358	0.42754
cg01266601	0.00821075	0.00795657	0.304637	-0.00322021	0.00449383	0.475335	0.000939175	0.00647312	0.884939
cg01266650	-0.00256408	0.0147474	0.862329	0.00494362	0.00832928	0.554198	-0.000620084	0.0119979	0.958887
cg01266680	-0.000511478	0.0260279	0.984362	-0.00566813	0.0147004	0.700647	0.00937086	0.0211752	0.659074
cg01266688	-0.00561121	0.00645315	0.386682	0.00333755	0.00364471	0.362059	0.00263393	0.00525001	0.617004
cg01266689	0.00833956	0.0143109	0.561406	0.000333534	0.00808273	0.967169	-0.0096191	0.0116427	0.410703
cg01266696	-0.00497049	0.0355106	0.888969	-0.0114371	0.0200562	0.569811	-0.0109138	0.0288899	0.706417
cg01266707	-0.00121993	0.0250827	0.961308	-0.0060703	0.0141666	0.669232	-0.00218028	0.0204062	0.915131
cg01266790	0.0144794	0.0149293	0.334501	0.00292509	0.00843199	0.729407	-0.00111677	0.0121458	0.926928
cg01266828	-0.0297294	0.0173791	0.0903108	0.0189881	0.00981562	0.0559377	0.0214829	0.0141389	0.131876
cg01266850	0.0154839	0.0216701	0.476598	-0.00595342	0.0122391	0.627752	-0.00732344	0.0176298	0.678757
cg01266853	-0.0179499	0.019235	0.353015	0.0205461	0.0108638	0.0615454	0.00368277	0.0156488	0.814436
cg01266880	0.000403759	0.00331514	0.903313	-0.00203055	0.00187237	0.280813	0.000604938	0.00269705	0.822994
cg01266916	-0.00387932	0.0206844	0.851618	-0.0130061	0.0116824	0.268303	0.00793729	0.0168279	0.638208
cg01266985	0.011751	0.0328526	0.721346	-0.0197852	0.018555	0.288908	0.00433834	0.0267274	0.87139
cg01267076	0.0120165	0.00892906	0.181482	-0.00713836	0.00504309	0.1601	-0.0101357	0.0072643	0.166087
cg01267120	0.00526984	0.0305316	0.86332	-0.0136191	0.0172441	0.431561	-0.00197613	0.0248392	0.936752
cg01267150	0.02303	0.027361	0.402001	-0.0320686	0.0154534	0.0405886	-0.0226895	0.0222597	0.310566
cg01267165	-0.0218366	0.020749	0.295196	0.0166266	0.0117189	0.159134	0.0252221	0.0168805	0.138346
cg01267185	-0.0284273	0.0386689	0.464007	0.0061675	0.02184	0.778237	0.0236399	0.0314594	0.454188
cg01267191	0.0301832	0.0139634	0.0330845	-0.00942812	0.00788645	0.234783	-0.0160807	0.01136	0.160075
cg01267259	-0.00328667	0.0187133	0.860945	-0.00145686	0.0105692	0.890649	-0.00430126	0.0152243	0.778136
cg01267262	0.00501696	0.00615126	0.416708	-0.00221903	0.0034742	0.524498	-0.000104668	0.0050044	0.983356
cg01267270	0.00102924	0.0383462	0.978641	0.014691	0.0216578	0.499163	-0.0114982	0.0311968	0.713243
cg01267274	-0.000796621	0.0059317	0.893442	0.000290518	0.0033502	0.931074	-0.000259881	0.00482578	0.957162
cg01267315	0.00634801	0.00691392	0.360795	-0.00120424	0.00390495	0.758442	-0.00440583	0.00562487	0.435353
cg01267373	-0.00610991	0.0086056	0.479395	-0.00316334	0.0048604	0.516674	0.00923265	0.00700115	0.190332
cg01267392	0.132028	0.106913	0.219817	-0.0463081	0.060384	0.444988	-0.128679	0.0869798	0.142237
cg01267415	-0.00816347	0.00849615	0.338996	-0.00270574	0.00479859	0.574137	-0.000350065	0.0069121	0.959711
cg01267448	0.00793887	0.00609568	0.19584	-0.00869388	0.00344281	0.0131664	-0.00177833	0.00495918	0.72067
cg01267450	0.0166339	0.0143247	0.248381	-0.0132792	0.00809054	0.103935	-0.00427673	0.011654	0.714428
cg01267457	-0.0265851	0.0299202	0.376429	0.00555598	0.0168988	0.743024	0.0450652	0.0243418	0.0671304
cg01267485	-0.0199239	0.0210953	0.347252	-0.0108715	0.0119145	0.363765	0.0177909	0.0171622	0.302457
cg01267522	0.00450342	0.0038384	0.243536	-0.000750539	0.00216791	0.729931	-0.00428418	0.00312275	0.17322
cg01267532	0.00301322	0.0346859	0.930951	0.0032648	0.0195905	0.867987	0.0270371	0.028219	0.340362
cg01267675	-0.0447354	0.0276453	0.108835	0.0094984	0.0156139	0.544377	0.0206997	0.022491	0.359648
cg01267709	-0.026525	0.0279762	0.345396	0.0120995	0.0158008	0.445665	0.00648461	0.0227602	0.776314
cg01267797	0.0229884	0.0343303	0.504673	-0.0200777	0.0193896	0.302989	-0.0125551	0.0279297	0.654047
cg01267829	-0.00754833	0.00892501	0.399752	0.00769761	0.0050408	0.129967	-0.00898425	0.007261	0.218922
cg01267843	-0.0276714	0.0204914	0.180001	0.000805955	0.0115734	0.944623	0.0116589	0.0166709	0.485984
cg01267844	-0.00246729	0.00939102	0.793311	0.00916277	0.005304	0.0872247	0.00467552	0.00764013	0.541975
cg01267852	0.00650704	0.0400799	0.871363	0.0232881	0.0226369	0.306122	-0.00741021	0.0326072	0.820698
cg01267891	0.00370446	0.018341	0.840354	0.00189999	0.0103589	0.854851	0.000220214	0.0149215	0.988255
cg01267892	-0.0103368	0.0447909	0.817967	-0.0290971	0.0252977	0.252866	0.00727322	0.03644	0.842211
cg01267899	0.000380181	0.0230888	0.986896	0.00368436	0.0130404	0.77813	0.00651459	0.0187841	0.729474
cg01267908	0.00635837	0.0138069	0.646163	-0.00604405	0.00779809	0.440166	-0.00568468	0.0112327	0.613936
cg01268021	0.00119245	0.0128838	0.926447	0.00186277	0.00727673	0.798495	0.00564114	0.0104817	0.591668
cg01268022	0.0073339	0.033817	0.82876	0.00708354	0.0190997	0.711534	-0.00182327	0.0275121	0.947297
cg01268055	-0.0089499	0.0458489	0.845637	0.0117585	0.0258952	0.650776	0.0104606	0.0373007	0.779731
cg01268058	0.0282306	0.0138101	0.0436162	-0.00191401	0.00779989	0.806669	-0.0193577	0.0112353	0.0880546
cg01268114	0.0056186	0.0134653	0.677397	-0.00899875	0.00760513	0.239574	-0.00854225	0.0109548	0.437403
cg01268126	-1.40422e-05	0.00928958	0.998797	-0.000980181	0.00524671	0.852189	-0.00106425	0.0075576	0.888302
cg01268127	-0.0179649	0.00833277	0.0335365	0.00526658	0.00470631	0.265856	0.00792154	0.00677919	0.245436
cg01268134	-0.00973972	0.0147582	0.510833	0.00976791	0.00833539	0.244094	-9.21536e-05	0.0120067	0.993892
cg01268190	-0.00232069	0.00928442	0.803145	-0.00838536	0.0052438	0.113018	0.00744945	0.00755341	0.326446
cg01268223	-0.00903245	0.0469638	0.847883	0.0206145	0.0265249	0.438928	0.00613265	0.0382077	0.872811
cg01268286	-0.00713596	0.0126357	0.573537	-0.00354716	0.00713658	0.620275	0.00483273	0.0102799	0.639316
cg01268295	0.0298885	0.0184083	0.107665	-0.0118254	0.0103969	0.258145	-0.02406	0.0149762	0.111371
cg01268322	0.0101674	0.0127708	0.427873	0.00248369	0.00721289	0.731328	0.000919674	0.0103898	0.929646
cg01268345	-0.0126713	0.0154827	0.415103	0.0125996	0.00874454	0.152813	0.0010375	0.012596	0.934523
cg01268367	0.00125109	0.00736972	0.865549	-0.00377288	0.00416238	0.366935	0.00489082	0.00599569	0.416636
cg01268381	0.0145472	0.0200059	0.468869	-0.0171689	0.0112992	0.131863	0.00548278	0.0162759	0.73694
cg01268383	-0.0227309	0.0355224	0.523729	0.011598	0.0200629	0.564534	0.0298174	0.0288995	0.304724
cg01268408	-0.0253673	0.0184845	0.173085	0.00996305	0.01044	0.34227	0.0115928	0.0150382	0.442628
cg01268431	-0.0201957	0.0205959	0.329221	0.0123728	0.0116325	0.290105	0.0171384	0.0167559	0.308909
cg01268439	0.0200593	0.0332388	0.547576	-0.0413467	0.0187731	0.0299787	0.00799186	0.0270417	0.768208
cg01268459	0.00677874	0.0296559	0.819672	-0.00640905	0.0167495	0.702815	-6.50764e-05	0.0241268	0.997853
cg01268491	-0.0180811	0.0263069	0.493508	0.00918652	0.014858	0.53782	0.0251467	0.0214022	0.242856
cg01268515	-0.00375014	0.0234783	0.873424	0.00837474	0.0132604	0.529145	0.00888282	0.0191009	0.64293
cg01268539	0.00647312	0.0112808	0.567405	-0.00599948	0.00637133	0.348694	-0.00833182	0.00917755	0.366186
cg01268541	0.020851	0.0150568	0.16925	-0.0141744	0.008504	0.0987476	-0.0248825	0.0122495	0.0449323
cg01268635	0.00199156	0.0268625	0.941051	0.0066472	0.0151718	0.662257	0.0222795	0.0218542	0.310493
cg01268683	-0.00104485	0.00315645	0.741336	0.00148078	0.00178275	0.40821	0.000108918	0.00256795	0.966255
cg01268704	0.014797	0.0285142	0.604977	-0.0243726	0.0161047	0.1334	-0.00935503	0.023198	0.687628
cg01268711	-0.0282812	0.0205079	0.171021	0.0129155	0.0115828	0.26755	0.0192971	0.0166843	0.250247
cg01268720	-0.0130919	0.0265864	0.623519	0.0149372	0.0150159	0.322302	0.00231284	0.0216295	0.915063
cg01268721	0.00840311	0.00975115	0.390926	0.0111221	0.0055074	0.046168	-0.0104278	0.00793311	0.191759
cg01268752	-0.000688881	0.00970368	0.943549	0.00461463	0.00548059	0.401841	0.00110641	0.00789449	0.888829
cg01268763	0.0237933	0.0189139	0.211389	0.00624473	0.0106825	0.560176	-0.0169831	0.0153875	0.27243
cg01268832	0.0378891	0.0195516	0.0555132	-0.0244891	0.0110426	0.0288862	-0.026024	0.0159063	0.10503
cg01268836	-0.00308028	0.0162367	0.849928	0.00451429	0.00917041	0.623631	0.00710266	0.0132095	0.592007
cg01268859	0.0033814	0.00747758	0.652121	0.00160184	0.0042233	0.705295	0.000239922	0.00608344	0.968621
cg01268866	-0.00816794	0.0094852	0.391271	-0.00106288	0.0053572	0.843142	0.00306618	0.00771675	0.69198
cg01268886	0.00766887	0.0304605	0.80175	-0.00259858	0.0172039	0.88025	-0.00190743	0.0247813	0.938804
cg01268901	0.0163457	0.0171557	0.343043	-0.00508043	0.00968948	0.601237	-0.0197604	0.0139572	0.160007
cg01268906	-0.0396758	0.0316393	0.212824	0.0191318	0.0178697	0.286967	0.0275435	0.0257404	0.287225
cg01268930	0.0199083	0.0181608	0.275669	-0.0155846	0.0102572	0.131884	-0.0108597	0.0147749	0.464088
cg01268938	0.0198572	0.022618	0.382124	-0.0174088	0.0127745	0.176076	-0.00594173	0.018401	0.747457
cg01269044	0.0201316	0.0188543	0.288259	-0.010177	0.0106488	0.341579	-0.0216254	0.015339	0.161756
cg01269048	0.00310724	0.0152328	0.838789	0.00438207	0.0086034	0.611658	-0.0105661	0.0123927	0.395958
cg01269083	0.00253134	0.00898784	0.778813	-0.00215152	0.00507629	0.672614	-0.00159232	0.00731212	0.828066
cg01269161	-0.0031776	0.0158506	0.841528	0.00680963	0.00895237	0.448692	-0.00423463	0.0128954	0.743323
cg01269191	-0.0332463	0.0279743	0.237525	0.0130452	0.0157998	0.411002	0.0227944	0.0227587	0.319018
cg01269212	-0.0153327	0.0162825	0.348677	0.00777806	0.00919627	0.399733	0.0149626	0.0132467	0.261429
cg01269239	0.0044903	0.00857638	0.601763	0.00493826	0.0048439	0.310485	-0.00403855	0.00697737	0.564048
cg01269299	-0.0117214	0.0177075	0.50956	0.0134633	0.0100011	0.181351	0.00473076	0.0144061	0.74332
cg01269314	0.0323701	0.0347079	0.353296	-0.0280856	0.0196029	0.155117	-0.0362556	0.0282368	0.202176
cg01269326	0.0330104	0.0479286	0.492613	-0.0461349	0.0270699	0.0914955	-0.0296943	0.0389927	0.448166
cg01269344	-0.00141301	0.0029765	0.636041	-0.000419216	0.00168111	0.803598	0.00344605	0.00242155	0.15789
cg01269359	-0.042946	0.0359311	0.234881	0.0469134	0.0202937	0.022887	0.0444496	0.029232	0.131586
cg01269392	-0.0298312	0.0225575	0.189095	-0.00232491	0.0127403	0.85558	0.0301734	0.0183518	0.103346
cg01269405	-0.000895013	0.0174306	0.959153	0.00453302	0.00984472	0.646212	0.00292956	0.0141808	0.836761
cg01269456	-0.000669989	0.0021391	0.754787	0.00140681	0.00120816	0.247078	-0.00102676	0.00174028	0.55655
cg01269469	0.00787116	0.00617084	0.205133	-0.0052785	0.00348526	0.133112	2.6256e-05	0.00502033	0.995838
cg01269511	0.0010675	0.0105901	0.919913	0.00839417	0.00598122	0.163652	-0.00100656	0.00861562	0.907234
cg01269514	-0.013974	0.0153448	0.364704	-0.00106667	0.00866666	0.902298	0.00741724	0.0124838	0.553783
cg01269537	-0.000879673	0.00250301	0.726009	0.00121136	0.00141369	0.393602	-0.00102898	0.00203634	0.614479
cg01269546	-0.0014028	0.0151382	0.926358	-0.00402288	0.00854996	0.639033	0.00531854	0.0123158	0.6668
cg01269575	-0.00310791	0.0103011	0.763515	0.00168594	0.00581801	0.772597	0.0116444	0.00838053	0.167842
cg01269576	-0.0109606	0.0110404	0.323268	-0.000543664	0.00623559	0.930701	0.00534349	0.00898203	0.553275
cg01269597	-0.00499749	0.00692198	0.47203	0.0037805	0.0039095	0.335923	0.00368876	0.00563142	0.513982
cg01269617	0.0340436	0.040563	0.403356	-0.0233932	0.0229098	0.309721	-0.0316952	0.0330003	0.339193
cg01269622	-0.00221413	0.0220528	0.920231	0.000111763	0.0124553	0.992859	0.000489594	0.0179412	0.978285
cg01269670	0.00559592	0.00339109	0.102107	-0.00336897	0.00191527	0.0816984	-0.00338527	0.00275885	0.22274
cg01269702	-0.00242842	0.0223217	0.91359	-0.00426043	0.0126072	0.736134	-0.0170925	0.01816	0.348909
cg01269718	0.00278664	0.00711179	0.696031	-0.00304733	0.00401671	0.449875	0.00187967	0.00578585	0.745969
cg01269731	0.0281688	0.0365369	0.442579	-0.0258871	0.0206359	0.212654	-0.00771449	0.0297248	0.795771
cg01269760	0.00352382	0.0257053	0.891245	-0.012963	0.0145182	0.374111	-0.00350312	0.0209127	0.867313
cg01269771	-0.00413188	0.0115367	0.721001	-0.00121092	0.00651589	0.852953	-0.00479199	0.00938578	0.610809
cg01269795	0.0650224	0.0268276	0.0171968	-0.0358872	0.0151521	0.0198241	-0.0364134	0.0218258	0.0984352
cg01269913	6.0674e-05	0.0189161	0.997447	-0.00517209	0.0106837	0.629388	0.00563684	0.0153893	0.714944
cg01269952	-0.00399983	0.049384	0.935611	0.0105356	0.0278918	0.706447	0.0113856	0.0401767	0.777476
cg01269967	-0.0291654	0.0434557	0.503701	0.000926766	0.0245436	0.969956	-0.00670949	0.0353537	0.849873
cg01269985	0.00637912	0.0180233	0.724146	0.00575104	0.0101795	0.57339	-0.00204923	0.014663	0.88914
cg01270017	0.00966348	0.0204488	0.637572	0.00318072	0.0115494	0.783588	-0.00584002	0.0166363	0.726311
cg01270033	0.00222222	0.0100607	0.825645	-0.00197067	0.00568226	0.729477	-0.00209062	0.00818498	0.798933
cg01270064	-0.00552603	0.0119377	0.644458	0.00141238	0.00674235	0.834509	-0.00853053	0.00971199	0.381902
cg01270100	0.0108658	0.018184	0.551523	-0.0109156	0.0102703	0.290469	0.000327374	0.0147938	0.98239
cg01270124	0.0229669	0.0152457	0.135167	-0.00452963	0.00861068	0.600043	-0.0195948	0.0124032	0.117371
cg01270206	-0.00616184	0.0384804	0.873109	-0.00937585	0.0217335	0.667125	0.0102863	0.031306	0.74318
cg01270221	-0.000452067	0.0260785	0.986205	0.0138471	0.014729	0.349467	-0.00122976	0.0212163	0.953896
cg01270230	0.00226993	0.00923736	0.806403	0.00473685	0.00521722	0.366144	-0.00370291	0.00751512	0.623306
cg01270241	-0.02662	0.0178293	0.138637	0.00314556	0.0100699	0.755421	0.0187452	0.0145051	0.199286
cg01270246	0.00310028	0.0036904	0.4029	-0.0029274	0.00208432	0.163336	-0.000528129	0.00300235	0.860731
cg01270273	0.00755151	0.0103495	0.467343	0.00394024	0.00584532	0.501845	-0.0101595	0.00841987	0.230487
cg01270299	-0.0108201	0.0945405	0.909115	-0.0497668	0.0533961	0.353611	-0.013225	0.0769141	0.863835
cg01270316	0.0113158	0.00812666	0.166943	0.00271346	0.0045899	0.55576	-0.0117317	0.0066115	0.0790955
cg01270370	0.00930733	0.0164532	0.5729	-0.00965454	0.00929267	0.301388	-0.00366451	0.0133856	0.784841
cg01270378	0.00499481	0.00293126	0.0915536	-0.00254997	0.00165556	0.126723	-0.000689826	0.00238474	0.772989
cg01270424	-0.00285512	0.00845595	0.736352	0.00205819	0.00477588	0.667447	0.00291242	0.0068794	0.672965
cg01270438	-0.00390468	0.00856684	0.649549	0.00320144	0.00483851	0.509743	0.0059776	0.00696961	0.393169
cg01270444	0.016738	0.0202493	0.410474	0.00285234	0.0114367	0.803572	-0.0128696	0.016474	0.436564
cg01270466	0.00131865	0.00631945	0.835143	-0.0020762	0.0035692	0.562105	-0.00232976	0.00514123	0.651441
cg01270475	-0.00360781	0.0150865	0.811495	0.00815252	0.00852079	0.341033	0.00341568	0.0122737	0.781375
cg01270489	0.00807372	0.0125048	0.520015	0.00154369	0.00706266	0.827438	-0.0065648	0.0101734	0.520246
cg01270593	0.00430416	0.0187884	0.819279	0.00378392	0.0106116	0.72217	0.00217951	0.0152854	0.886909
cg01270709	-0.0391934	0.0285673	0.173206	0.0282307	0.0161347	0.0833021	0.0507335	0.0232411	0.0314299
cg01270721	0.0161257	0.0234656	0.493575	-0.0222932	0.0132532	0.0957347	0.0168873	0.0190906	0.378545
cg01270736	0.0316621	0.0178479	0.0791692	-0.0164268	0.0100804	0.106401	-0.0244423	0.0145202	0.0954953
cg01270753	-0.0107751	0.0366647	0.769469	-0.0200794	0.020708	0.334611	-0.00884862	0.0298288	0.767364
cg01270773	0.00795649	0.00817074	0.332564	-0.00173018	0.0046148	0.70853	-0.00347315	0.00664736	0.602511
cg01270774	-0.00457869	0.0203705	0.822626	-0.00284418	0.0115052	0.805264	-0.00146671	0.0165726	0.929658
cg01270799	-0.00862675	0.0100665	0.393547	0.0133451	0.0056855	0.0209256	0.00270234	0.00818965	0.742127
cg01270975	-0.0122193	0.0441441	0.782513	0.0199922	0.0249324	0.424576	0.0148852	0.0359138	0.679435
cg01270989	-0.033666	0.00963215	0.000713127	0.00999565	0.00544019	0.0691855	0.0170739	0.0078363	0.0317423
cg01270998	-0.0338001	0.0237608	0.158052	-0.00487676	0.01342	0.717093	0.0222538	0.0193308	0.252446
cg01271034	-0.0104835	0.0350982	0.765808	0.00181707	0.0198233	0.927152	0.0202094	0.0285544	0.48078
cg01271049	0.00590509	0.00963989	0.541581	-0.00296958	0.00544456	0.586703	-0.00088275	0.0078426	0.910611
cg01271126	-0.0101406	0.0143999	0.482971	-0.0132376	0.00813297	0.106811	0.0116169	0.0117151	0.323825
cg01271129	-0.00551538	0.0219319	0.801972	0.00327887	0.012387	0.791795	0.000489738	0.0178429	0.978159
cg01271191	0.0128861	0.0124795	0.30434	-0.00216034	0.00704837	0.759872	-0.0130558	0.0101528	0.201498
cg01271376	-0.016012	0.00744749	0.0340174	0.00361903	0.00420631	0.391679	0.00122542	0.00605896	0.840141
cg01271423	0.058241	0.0380685	0.129263	-0.0216663	0.0215009	0.316085	-0.0357882	0.0309709	0.250678
cg01271449	0.00568545	0.0115232	0.622839	0.00572858	0.00650824	0.380902	-0.00644835	0.00937477	0.493178
cg01271485	-0.00602134	0.0423901	0.887335	-0.00759927	0.0239418	0.751611	-0.00320992	0.0344868	0.926032
cg01271519	0.0082559	0.0174995	0.638133	0.00188357	0.00988362	0.849253	-0.011937	0.0142368	0.403814
cg01271641	-0.00205825	0.00260662	0.431655	-0.00082839	0.00147221	0.574934	0.00334097	0.00212063	0.118374
cg01271690	-0.0308275	0.0295161	0.298857	0.00828849	0.0166706	0.620166	0.0359923	0.024013	0.137123
cg01271695	-0.00503917	0.0191546	0.793042	0.000665154	0.0108184	0.951099	0.00377512	0.0155834	0.80909
cg01271715	-0.0158293	0.0316401	0.61799	-0.00658258	0.0178702	0.713402	0.00445658	0.025741	0.862905
cg01271726	-0.0466957	0.0246515	0.0611429	0.00926893	0.0139231	0.507151	0.0298611	0.0200554	0.139717
cg01271735	0.0267205	0.0232831	0.253913	-0.0113336	0.0131502	0.390871	-0.02332	0.0189421	0.221224
cg01271805	-0.00640609	0.0113432	0.573534	0.00885838	0.0064066	0.1699	0.00621428	0.00922835	0.502284
cg01271812	0.0672936	0.0452181	0.139909	-0.0659839	0.025539	0.0112521	-0.0408528	0.0367875	0.269498
cg01271835	-0.00577438	0.0133884	0.667198	-0.00548108	0.00756168	0.470272	0.00713037	0.0108922	0.514239
cg01271932	0.0442962	0.0511545	0.388644	-0.00921766	0.0288918	0.750375	-0.0062556	0.0416171	0.880826
cg01271982	-0.00470353	0.00732081	0.522056	-0.00248953	0.00413476	0.548499	0.00467982	0.00595589	0.433912
cg01272016	0.0218945	0.0142229	0.126933	-0.000936667	0.00803302	0.907414	-0.0096413	0.0115711	0.406747
cg01272053	-0.0105336	0.0176214	0.551371	0.00169178	0.00995251	0.865372	-0.00451112	0.014336	0.753682
cg01272058	-0.00397894	0.00700304	0.571217	-0.00183191	0.00395528	0.644281	0.000666905	0.00569737	0.907056
cg01272081	0.00300689	0.0034326	0.383184	0.000390533	0.00193872	0.840773	-0.00190841	0.00279262	0.495981
cg01272182	0.0218124	0.0162687	0.183097	-0.00916207	0.00918847	0.321159	-0.0302569	0.0132355	0.0244052
cg01272202	0.0134072	0.0101351	0.188964	0.00116794	0.00572424	0.838751	-0.0101039	0.00824546	0.223367
cg01272212	0.0375225	0.0238772	0.119295	0.00139734	0.0134857	0.917685	-0.0234595	0.0194254	0.23008
cg01272246	0.016508	0.0377698	0.663023	-0.0233503	0.0213322	0.276374	-0.0354535	0.0307279	0.251392
cg01272296	-0.0562229	0.0378177	0.140309	0.0171888	0.0213593	0.422914	0.0388344	0.0307668	0.209866
cg01272334	-0.0159962	0.028469	0.57548	-0.00843263	0.0160792	0.601153	0.0071366	0.0231611	0.758639
cg01272393	0.00187576	0.0234928	0.936524	0.0011023	0.0132686	0.933961	0.000149975	0.0191127	0.993755
cg01272400	-0.000472203	0.00459433	0.918348	-0.00193532	0.00259486	0.457555	0.000952393	0.00373775	0.799409
cg01272428	-0.0219633	0.0123551	0.07856	0.00982404	0.0069781	0.162343	0.0148693	0.0100516	0.142268
cg01272475	0.0121835	0.00906441	0.182018	-0.00818547	0.00511954	0.113069	-0.0151175	0.00737441	0.0430359
cg01272565	-0.0261797	0.0232307	0.262517	0.0102769	0.0131206	0.435359	0.03637	0.0188995	0.0572059
cg01272599	-0.00761892	0.019577	0.697989	0.00514819	0.011057	0.642531	-0.00731443	0.015927	0.647074
cg01272601	-0.000611423	0.00263244	0.816817	0.000444774	0.00148679	0.765459	0.000645407	0.00214164	0.763778
cg01272605	-0.0586002	0.020972	0.00625883	0.0156264	0.0118449	0.190159	0.0458825	0.0170619	0.00841943
cg01272629	-0.000217	0.0382154	0.995481	-0.00529005	0.0215839	0.806897	-0.0140637	0.0310904	0.652017
cg01272668	-0.0068066	0.0127446	0.594499	-0.000123563	0.00719812	0.986339	0.00415784	0.0103685	0.689288
cg01272690	0.00624939	0.0143874	0.664977	-0.000114656	0.00812592	0.988771	-0.000763259	0.0117049	0.948141
cg01272700	0.025509	0.0601393	0.672375	0.00571429	0.0339664	0.866746	-0.00416528	0.0489268	0.932329
cg01272707	-0.000285124	0.00449007	0.949497	-0.000648884	0.00253597	0.798586	0.00221243	0.00365292	0.546141
cg01272790	0.00329319	0.0160598	0.837952	-0.00168524	0.0090705	0.85299	0.00458056	0.0130656	0.726654
cg01272816	-0.0170763	0.0130922	0.195182	-0.00878797	0.00739441	0.237524	0.00888432	0.0106512	0.406247
cg01272851	0.0102297	0.0219559	0.642305	0.000324735	0.0124006	0.979161	-0.016211	0.0178624	0.366342
cg01272940	-0.0280585	0.0198181	0.160003	0.011267	0.0111932	0.31661	0.0196473	0.0161232	0.225931
cg01272941	0.0177159	0.012132	0.147416	0.00527119	0.00685209	0.443576	-0.0105822	0.00987006	0.286283
cg01272942	-0.00945223	0.013443	0.48364	0.00666947	0.00759255	0.381863	0.0150553	0.0109367	0.171777
cg01272944	0.0589725	0.024236	0.0167759	-0.0221313	0.0136884	0.109138	-0.0531429	0.0197174	0.00827863
cg01272967	-0.0102839	0.0183821	0.57713	0.012111	0.0103821	0.246232	0.0034628	0.0149549	0.817371
cg01273012	-0.0252884	0.0319509	0.430577	0.00483554	0.0180457	0.789293	0.0067838	0.0259939	0.794658
cg01273150	-0.00500667	0.00341181	0.145455	0.00190252	0.00192697	0.325923	0.000930029	0.0027757	0.738295
cg01273189	0.00677357	0.0189926	0.722126	-0.00544431	0.0107269	0.612918	0.000831862	0.0154516	0.957175
cg01273194	-0.0246459	0.0255371	0.33687	0.0166914	0.0144233	0.24998	0.0255915	0.0207759	0.220977
cg01273232	-0.0156207	0.0355793	0.6616	0.00112725	0.020095	0.955379	0.00905711	0.0289458	0.755022
cg01273256	-0.000419119	0.00887125	0.962414	0.000305426	0.00501044	0.951517	0.000647434	0.00721726	0.928704
cg01273264	-0.0187037	0.0141218	0.188433	-0.000221798	0.00797593	0.977872	0.00572314	0.0114889	0.619498
cg01273287	-0.00234449	0.00346764	0.500566	0.000484993	0.00195851	0.804936	0.000217507	0.00282112	0.938701
cg01273309	-0.00606203	0.0267022	0.820878	0.0226071	0.0150813	0.137084	-0.000366653	0.0217237	0.986568
cg01273330	0.029318	0.0353722	0.409207	-0.0457609	0.0199781	0.0241318	-0.0198996	0.0287773	0.490884
cg01273336	-0.0154515	0.0508715	0.761974	0.0240899	0.028732	0.403828	0.0135951	0.0413869	0.743243
cg01273344	0.0107625	0.018818	0.568682	-0.0131055	0.0106283	0.220497	-0.0164121	0.0153095	0.286343
cg01273351	-0.00610976	0.0282204	0.829047	-0.0173086	0.0159388	0.280168	-0.00613761	0.0229589	0.789777
cg01273354	0.030579	0.0220025	0.167739	-0.0122876	0.0124269	0.325199	-0.0174183	0.0179003	0.332913
cg01273384	0.00817646	0.0182304	0.654778	-0.00699742	0.0102965	0.498363	-0.0097667	0.0148315	0.511754
cg01273393	0.00674392	0.0185575	0.717083	-0.00493514	0.0104812	0.638789	0.00155699	0.0150976	0.918072
cg01273397	0.0142789	0.0087435	0.105658	0.00118484	0.00493829	0.810887	-0.012806	0.00711333	0.0748936
cg01273564	-0.000283625	0.0120553	0.981278	0.00211307	0.00680877	0.756958	-0.00607471	0.00980767	0.537101
cg01273565	0.004152	0.00542176	0.445635	0.000931703	0.00306219	0.761574	-0.00258196	0.00441091	0.559653
cg01273580	0.0201019	0.0127575	0.118318	-0.0126204	0.00720536	0.0829844	-0.00824274	0.0103789	0.429009
cg01273613	0.00304529	0.00336885	0.368235	0.000315061	0.00190271	0.868824	-0.00233093	0.00274075	0.397137
cg01273672	-0.0090606	0.0123188	0.463785	-0.00795009	0.00695758	0.255968	0.00449268	0.010022	0.65494
cg01273679	0.000474989	0.00419619	0.910107	0.00134563	0.00236999	0.571483	0.00124279	0.00341384	0.71661
cg01273734	-0.00310656	0.011439	0.786519	-0.00251025	0.00646069	0.698458	0.012216	0.00930628	0.192363
cg01273776	0.00392582	0.0386746	0.919354	0.00846043	0.0218432	0.699356	0.000212299	0.031464	0.99463
cg01273777	0.00536032	0.00834803	0.522304	0.00121995	0.00471493	0.796378	0.00128524	0.0067916	0.850297
cg01273802	0.00984747	0.022651	0.664701	0.00742898	0.0127932	0.562777	-0.00415226	0.0184279	0.822196
cg01273840	0.00488395	0.00384095	0.206544	0.000761317	0.00216935	0.726385	-0.00496894	0.00312483	0.115023
cg01273901	-0.00713968	0.00764357	0.35256	0.0134126	0.00431705	0.00247366	-0.00272375	0.00621848	0.662343
cg01273944	-0.00235536	0.0147324	0.873308	0.00497662	0.00832082	0.551157	0.00734583	0.0119857	0.541373
cg01273962	0.0205204	0.013427	0.129659	-0.000443423	0.00758348	0.953492	-0.0114695	0.0109236	0.296313
cg01273987	-0.016663	0.0137617	0.228876	0.00201203	0.00777255	0.796283	0.00889833	0.0111959	0.428661
cg01273991	-0.0399852	0.0266974	0.137421	-0.00234075	0.0150786	0.876954	0.0528656	0.0217199	0.0167446
cg01273994	-0.00338767	0.00289478	0.244731	-0.00131961	0.00163496	0.42155	0.000819422	0.00235507	0.728631
cg01274028	-0.0175673	0.0141739	0.218152	0.00477423	0.00800534	0.552296	0.022178	0.0115313	0.0573451
cg01274072	0.0155687	0.0132372	0.242393	0.00434344	0.00747633	0.562602	-0.00888813	0.0107692	0.411192
cg01274080	0.00957265	0.0180155	0.596375	0.000500831	0.0101751	0.960843	-0.0148742	0.0146567	0.312679
cg01274107	-0.00837179	0.013091	0.523984	0.00515694	0.00739373	0.487157	0.00225131	0.0106503	0.833026
cg01274122	0.0136643	0.0317099	0.667477	0.00859142	0.0179096	0.632503	-0.00703994	0.0257978	0.785513
cg01274170	0.0646622	0.0282355	0.0241591	-0.0219524	0.0159473	0.171784	-0.0462168	0.0229712	0.0469704
cg01274179	0.0275547	0.0232882	0.23959	-0.00147979	0.0131531	0.910653	-0.00642838	0.0189463	0.735113
cg01274198	-0.0265574	0.0216976	0.223895	0.00975348	0.0122547	0.428016	0.0241507	0.0176523	0.174399
cg01274233	0.00992263	0.0119128	0.406904	-0.00884622	0.00672829	0.191652	-0.00102045	0.00969173	0.91636
cg01274247	0.00478104	0.0131708	0.717383	-0.00209919	0.00743878	0.778389	0.00098709	0.0107152	0.92679
cg01274252	-0.0183946	0.0283405	0.517821	-0.00282611	0.0160066	0.860219	0.00869635	0.0230566	0.70686
cg01274257	0.00761459	0.0293387	0.795763	0.00163848	0.0165704	0.921435	0.0114498	0.0238687	0.632511
cg01274321	0.0189706	0.0112947	0.0962206	-0.000772971	0.0063792	0.903804	-0.00914186	0.00918888	0.322243
cg01274324	-0.00972699	0.0208535	0.641933	-0.00357066	0.011778	0.762407	0.0104228	0.0169655	0.540408
cg01274402	0.00102208	0.0108909	0.925422	0.00586112	0.00615112	0.343008	0.0029603	0.00886035	0.739013
cg01274421	0.013164	0.0136532	0.337334	-0.0131957	0.00771125	0.0902029	-0.00953647	0.0111076	0.392683
cg01274424	0.0117317	0.0186719	0.531263	-0.00147553	0.0105458	0.889013	-0.0125025	0.0151906	0.412482
cg01274524	0.00778763	0.0186217	0.676715	0.00690942	0.0105175	0.512754	-0.0161634	0.0151498	0.288638
cg01274607	0.0173001	0.0111219	0.12305	-0.0146596	0.00628159	0.0216524	-0.0166098	0.00904829	0.0694362
cg01274615	-0.0261354	0.0259781	0.316867	0.00705498	0.0146723	0.631705	0.0113222	0.0211347	0.593369
cg01274625	0.00272464	0.00374138	0.468201	-0.00112757	0.00211312	0.594823	-0.00227804	0.00304383	0.456005
cg01274640	-0.0177378	0.0138168	0.202243	0.00186719	0.00780364	0.811394	0.00623762	0.0112407	0.580219
cg01274643	0.00911459	0.0408854	0.824054	-0.014184	0.0230919	0.540479	0.00587565	0.0332626	0.860152
cg01274656	-0.00483855	0.0163896	0.768449	-0.00524892	0.00925676	0.571986	0.0121571	0.0133339	0.364141
cg01274660	0.019506	0.0132111	0.143019	-0.000476365	0.00746154	0.949226	-0.0126922	0.0107479	0.240502
cg01274664	-0.0160519	0.0141042	0.257857	-0.00222833	0.00796598	0.780274	0.0215873	0.0114746	0.0628967
cg01274715	0.000245013	0.00418327	0.953414	3.86399e-05	0.00236269	0.986985	-0.00115818	0.00340332	0.734353
cg01274742	-0.00871144	0.015977	0.586821	-0.00574756	0.00902372	0.52565	0.015424	0.0129982	0.238245
cg01274752	0.0102695	0.034208	0.764655	0.0089395	0.0193205	0.644609	-0.00210538	0.0278302	0.939851
cg01274753	0.0161773	0.0140552	0.25254	-0.0100452	0.00793832	0.208727	-0.00191762	0.0114347	0.867164
cg01274770	-0.015853	0.0182426	0.386964	-0.0165063	0.0103033	0.112367	0.0197622	0.0148414	0.186094
cg01274809	0.0122024	0.0354694	0.731563	-0.0260762	0.020033	0.196083	-0.0201383	0.0288564	0.486905
cg01274812	0.00371	0.0108252	0.732545	-0.00995079	0.00611404	0.106835	-0.00378349	0.00880694	0.668427
cg01274824	0.00548488	0.00714607	0.444607	-0.00338332	0.00403607	0.403918	-0.000244149	0.00581373	0.966588
cg01274826	-0.00484741	0.0180596	0.788947	0.00288353	0.0102	0.778004	-0.00168497	0.0146925	0.908932
cg01274846	0.00158119	0.00883095	0.858267	0.00556326	0.00498768	0.267407	-0.00932267	0.00718448	0.197467
cg01274878	-0.024909	0.0152509	0.105619	0.0124948	0.00861363	0.150088	0.0131722	0.0124075	0.291012
cg01274907	-0.00964501	0.0349275	0.783019	-0.0122727	0.0197269	0.535301	-0.00020954	0.0284155	0.994131
cg01274916	-0.0012929	0.00843774	0.878533	-0.000937928	0.0047656	0.844382	0.00144919	0.00686458	0.833239
cg01274929	-0.00504905	0.0103939	0.628216	0.00532068	0.00587045	0.366973	-0.000872677	0.00845606	0.918014
cg01274981	-0.0133035	0.0203266	0.514331	0.0103649	0.0114804	0.368824	0.00313814	0.0165369	0.849885
cg01274995	0.00965947	0.0214873	0.654033	-0.00649356	0.0121359	0.593815	-0.00585419	0.0174812	0.738427
cg01275006	-0.0157419	0.0230384	0.496038	0.00448707	0.013012	0.730953	0.0104914	0.0187431	0.576929
cg01275030	-0.00183946	0.0180354	0.918972	-0.00610262	0.0101863	0.550489	-0.00458453	0.0146729	0.755362
cg01275038	0.0140254	0.0358606	0.696566	0.00779554	0.0202539	0.701152	0.00424362	0.0291746	0.88465
cg01275061	-0.0238854	0.0269698	0.377981	0.00398263	0.0152324	0.794288	0.013065	0.0219414	0.552915
cg01275133	0.00324248	0.0185983	0.861955	0.00733143	0.0105042	0.486861	-0.011308	0.0151308	0.456641
cg01275297	0.00248041	0.0187221	0.894872	-0.010905	0.0105742	0.304944	-0.000548131	0.0152315	0.971366
cg01275298	-0.00339271	0.00721679	0.639319	0.00148792	0.00407601	0.715866	0.00562424	0.00587127	0.340458
cg01275321	0.0109115	0.0161942	0.50203	-0.0160427	0.00914639	0.0825574	-0.0123946	0.0131749	0.349132
cg01275383	0.00135536	0.05013	0.978485	0.0152032	0.0283132	0.592509	0.0097118	0.0407836	0.812277
cg01275515	0.00147834	0.00237084	0.53437	0.000481448	0.00133904	0.719959	0.000624251	0.00192881	0.746896
cg01275521	-0.0669977	0.0927006	0.471565	-0.0517526	0.0523568	0.325362	0.148703	0.0754172	0.0514593
cg01275523	0.000624087	0.00735076	0.932513	-0.00261294	0.00415168	0.530571	0.00276238	0.00598027	0.645166
cg01275588	0.000272433	0.00389397	0.944366	-0.00305525	0.00219929	0.167923	0.000878478	0.00316796	0.782134
cg01275632	0.00554852	0.0120578	0.646422	0.00130827	0.00681021	0.848058	-0.0045688	0.00980974	0.642434
cg01275656	-0.0208506	0.0426806	0.626269	-0.0431503	0.0241058	0.0765364	0.019301	0.0347231	0.579577
cg01275661	0.000475493	0.0220289	0.982823	0.00164297	0.0124418	0.895213	0.0116276	0.0179217	0.517986
cg01275664	-0.0132143	0.0088929	0.140505	0.00196626	0.00502267	0.696295	0.0114046	0.00723488	0.118171
cg01275669	0.00502881	0.016686	0.763764	-0.0043052	0.00942417	0.648808	-0.0141136	0.013575	0.30105
cg01275685	0.00384414	0.0235984	0.870934	-0.027848	0.0133283	0.0392626	0.00196972	0.0191986	0.918492
cg01275687	0.00345915	0.00572658	0.547205	-0.0012345	0.00323435	0.703523	-0.00107999	0.0046589	0.817167
cg01275697	0.00668758	0.0133801	0.618325	-0.00892444	0.00755701	0.240481	-0.0106245	0.0108855	0.331455
cg01275766	0.00438771	0.0352385	0.901163	0.00544841	0.0199025	0.784849	-0.000289145	0.0286685	0.991973
cg01275778	-0.0100552	0.0228557	0.660946	0.0118117	0.0129088	0.36243	0.00309095	0.0185944	0.868318
cg01275800	0.00515061	0.0142234	0.718041	0.000227489	0.00803332	0.977466	-0.00132322	0.0115716	0.909193
cg01275819	-0.00919092	0.0149862	0.541104	0.0101379	0.00846415	0.233903	0.0109069	0.0121921	0.3732
cg01275830	-0.00988061	0.0106083	0.353934	0.0144214	0.00599152	0.0179581	0.00420663	0.00863046	0.627052
cg01275848	-0.016923	0.0259372	0.515633	0.0122551	0.0146492	0.40487	0.0109194	0.0211014	0.605992
cg01275932	0.00867219	0.0132955	0.515757	-0.0100561	0.00750924	0.183617	-0.000769216	0.0108167	0.943452
cg01275961	0.00520694	0.0081693	0.525364	4.91597e-05	0.00461398	0.991521	-0.00348712	0.00664619	0.600991
cg01275978	-0.020496	0.0468874	0.662977	0.0201126	0.0264818	0.449384	0.0247624	0.0381455	0.517757
cg01275986	0.00957066	0.0219981	0.66447	0.00334267	0.0124244	0.788464	0.00343126	0.0178967	0.848353
cg01276031	-0.00881242	0.0123216	0.476184	0.00859573	0.00695916	0.219721	-0.00244077	0.0100243	0.808138
cg01276041	0.0182046	0.0093824	0.0552181	-0.00276727	0.00529913	0.602702	-0.0138184	0.00763311	0.0733109
cg01276128	-0.00563199	0.00616564	0.363248	0.00273984	0.00348232	0.433306	0.00359131	0.0050161	0.47572
cg01276143	-0.00638286	0.0213582	0.765689	0.00758129	0.012063	0.531156	0.0062325	0.0173761	0.720605
cg01276169	0.00899054	0.0132933	0.500431	0.00392071	0.00750801	0.602707	-0.00682691	0.0108149	0.529346
cg01276201	0.00525516	0.0345746	0.879504	-0.00851831	0.0195276	0.663637	0.0298147	0.0281284	0.291773
cg01276222	0.00284019	0.00380169	0.4568	0.00155912	0.00214718	0.469494	-0.00165764	0.00309289	0.593206
cg01276313	0.00240989	0.0202776	0.905641	-0.0091824	0.0114527	0.424626	0.0138052	0.0164969	0.404723
cg01276321	-0.000805147	0.0127968	0.94996	-0.00761351	0.00722759	0.29475	0.00638273	0.010411	0.541245
cg01276323	-0.0387832	0.0231961	0.0977207	0.00932972	0.0131011	0.478073	0.0198841	0.0188714	0.294627
cg01276327	0.0180961	0.0136359	0.187563	-0.00496841	0.0077015	0.520355	-0.0105575	0.0110936	0.343603
cg01276381	0.000846584	0.00561884	0.880547	-0.00196418	0.0031735	0.537398	0.00211748	0.00457125	0.644236
cg01276439	0.00575364	0.00499223	0.251911	-0.00419353	0.00281959	0.140151	-0.00473482	0.00406146	0.246529
cg01276466	-0.00339056	0.0218545	0.877028	-0.0098224	0.0123433	0.428091	-0.00755796	0.0177799	0.671707
cg01276475	0.00774164	0.0114378	0.500098	-0.00563415	0.00646002	0.385255	-0.00364641	0.00930531	0.69601
cg01276497	0.0351724	0.0436396	0.42221	-0.00828231	0.0246475	0.737566	0.00465073	0.0355033	0.896048
cg01276536	0.0163352	0.0160733	0.311991	-0.0083291	0.00907811	0.361137	-0.0117387	0.0130765	0.371551
cg01276562	-0.00405018	0.0152006	0.790453	0.000393785	0.00858521	0.963509	0.00675103	0.0123665	0.586367
cg01276564	0.0180101	0.0382952	0.639188	-0.0287949	0.0216289	0.186175	-0.0189511	0.0311553	0.544409
cg01276573	0.0065252	0.0296668	0.826368	-0.019107	0.0167557	0.256929	-0.00805828	0.0241356	0.739188
cg01276590	-0.0199785	0.0301043	0.508476	0.00455668	0.0170027	0.789265	-0.00334966	0.0244915	0.891495
cg01276610	-0.0103357	0.0236277	0.662755	0.00428685	0.0133448	0.748715	0.00915946	0.0192225	0.63478
cg01276616	-0.00182905	0.00395186	0.64451	0.00374806	0.00223199	0.0962906	0.000756313	0.00321506	0.814513
cg01276625	-0.00140754	0.00318682	0.659698	0.00110239	0.0017999	0.541645	-0.000125311	0.00259266	0.961549
cg01276843	-0.0128762	0.0086713	0.140774	0.00502299	0.00489751	0.307595	0.0132742	0.0070546	0.0628526
cg01276845	-0.0216177	0.0126103	0.0896352	0.0039358	0.00712222	0.58179	0.0150816	0.0102592	0.144749
cg01276891	0.00473987	0.00656162	0.471792	-0.000352876	0.00370597	0.924336	-0.00563399	0.00533825	0.293838
cg01276928	0.0110657	0.0133958	0.41078	-0.00846806	0.00756591	0.265774	-0.00739838	0.0108983	0.498829
cg01276938	-0.000361657	0.00318447	0.909812	0.00133223	0.00179857	0.460639	-0.00149325	0.00259075	0.565681
cg01276968	0.00130899	0.0158531	0.934362	-0.00043786	0.00895377	0.961097	0.00459335	0.0128974	0.722498
cg01276970	0.00743648	0.0133626	0.579127	-0.00476762	0.00754712	0.529045	-0.00224647	0.0108712	0.836717
cg01277072	0.0378512	0.0470721	0.423279	0.0095917	0.0265861	0.719041	-0.0157914	0.0382958	0.680982
cg01277126	0.000230102	0.0504769	0.996372	0.00901634	0.0285091	0.752477	0.023778	0.0410659	0.563903
cg01277162	-0.0205962	0.0471467	0.663178	0.0187449	0.0266282	0.483135	0.0253447	0.0383565	0.510312
cg01277177	0.0185672	0.0192203	0.336411	-0.0116445	0.0108555	0.286051	-0.0147419	0.0156368	0.348119
cg01277202	-0.0100086	0.0301905	0.740963	0.01107	0.0170514	0.51772	0.00601798	0.0245617	0.806957
cg01277213	-0.0242213	0.0145917	0.100123	0.015788	0.00824132	0.058317	0.0235849	0.0118712	0.0497436
cg01277330	-0.000917723	0.00308209	0.766516	-0.000931465	0.00174075	0.593796	0.0017152	0.00250745	0.495564
cg01277331	0.00113429	0.0149633	0.939729	0.00063139	0.00845118	0.940598	0.000497437	0.0121735	0.967489
cg01277369	-0.0150586	0.0110185	0.174858	0.000332708	0.00622322	0.957472	0.0132974	0.00896421	0.141182
cg01277372	0.00846103	0.00703763	0.232162	-0.00594898	0.00397482	0.137694	-0.00530623	0.00572551	0.356323
cg01277379	-0.00458145	0.0138685	0.741842	0.00708209	0.00783288	0.368134	-0.00665027	0.0112828	0.55694
cg01277410	-0.0241884	0.0132384	0.0707216	0.00958301	0.00747698	0.202983	0.0106477	0.0107702	0.325279
cg01277431	0.00368428	0.0147976	0.803898	-0.00284353	0.00835761	0.734409	0.00238481	0.0120387	0.84338
cg01277433	-0.00209407	0.0178493	0.906847	0.00542909	0.0100812	0.591427	0.00440669	0.0145214	0.762181
cg01277438	-0.0132909	0.0164064	0.419845	0.016494	0.00926628	0.0781758	0.0132223	0.0133476	0.324313
cg01277451	0.000901319	0.0361556	0.980162	-0.00131386	0.0204205	0.94883	-0.00558754	0.0294146	0.849735
cg01277506	0.00648694	0.0112525	0.565608	-0.00635169	0.00635538	0.320053	-0.00816038	0.00915458	0.374899
cg01277511	-0.0116526	0.0135365	0.391436	0.0075685	0.00764536	0.324638	0.00203517	0.0110127	0.853766
cg01277538	0.00774167	0.0209157	0.712079	-0.0154232	0.0118131	0.194744	-0.0126282	0.0170161	0.459783
cg01277555	0.016961	0.0208176	0.417195	-0.00786803	0.0117577	0.504953	-0.00595489	0.0169363	0.725889
cg01277599	0.0348296	0.0298126	0.245525	-0.00345319	0.016838	0.837933	-0.0203523	0.0242542	0.403443
cg01277603	-0.0143511	0.0172422	0.407252	-0.000170376	0.00973832	0.986077	0.00534518	0.0140275	0.703991
cg01277615	0.00684211	0.0103586	0.510468	-0.00826318	0.0058505	0.161004	0.000436915	0.00842733	0.958758
cg01277621	-0.00291096	0.0113059	0.797353	0.00181303	0.00638551	0.777064	0.000573207	0.00919797	0.950436
cg01277656	-0.028639	0.0109232	0.01014	0.0138373	0.00616937	0.0271551	0.0143762	0.00888664	0.108935
cg01277763	-0.00140617	0.00408226	0.73124	-0.000868761	0.00230564	0.707138	0.00218992	0.00332115	0.511195
cg01277771	0.0214729	0.0272257	0.43219	-0.0195108	0.0153769	0.207505	-0.0318317	0.0221496	0.153869
cg01277815	0.000820921	0.00285555	0.77435	0.00103018	0.0016128	0.524475	-0.00130553	0.00232315	0.575423
cg01277844	0.00529516	0.00409567	0.199097	-0.00138782	0.00231322	0.549923	-0.00183811	0.00333206	0.582449
cg01277890	-0.00334894	0.0173652	0.847472	-0.00766834	0.00980776	0.43618	0.0149535	0.0141276	0.292446
cg01277923	0.0026333	0.00514623	0.610016	0.000206682	0.00290657	0.943456	1.00807e-05	0.00418676	0.998084
cg01277952	-0.00427474	0.0442175	0.923182	0.0254784	0.0249739	0.310144	0.00342948	0.0359735	0.924245
cg01277983	-0.0200317	0.0155109	0.19958	0.00702348	0.00876046	0.424651	0.00858573	0.012619	0.497866
cg01278036	0.0079577	0.00929142	0.393835	-0.0047914	0.00524775	0.363463	-0.00360973	0.0075591	0.634045
cg01278041	-0.0753133	0.0487828	0.125848	0.050232	0.0275523	0.0713291	0.0315803	0.0396876	0.428116
cg01278093	-0.00557033	0.00657802	0.399165	0.00283009	0.00371523	0.448036	0.00195429	0.00535159	0.715765
cg01278113	-0.0338365	0.0257484	0.191873	0.0139118	0.0145426	0.341109	0.0269376	0.0209478	0.201493
cg01278209	0.00597036	0.00319504	0.064661	-0.000923948	0.00180455	0.609795	-0.00268863	0.00259935	0.30352
cg01278232	0.0155846	0.0277549	0.575734	-0.00909936	0.0156758	0.56293	-0.00172229	0.0225802	0.939356
cg01278291	-0.0029039	0.0355904	0.935137	-0.00566592	0.0201013	0.778639	-0.00801502	0.0289548	0.782508
cg01278301	0.000391438	0.015017	0.979257	0.00315995	0.00848153	0.710274	0.00218258	0.0122172	0.858583
cg01278380	-0.0181659	0.0240795	0.45241	-0.00812804	0.0136	0.551452	0.0320529	0.0195901	0.105009
cg01278387	-0.00242849	0.00500617	0.628688	-0.00360176	0.00282746	0.20573	0.001063	0.0040728	0.79464
cg01278470	0.00970003	0.0107179	0.367667	-8.55461e-05	0.0060534	0.988753	-0.000797957	0.00871959	0.927272
cg01278508	-0.0291323	0.0185918	0.120352	0.00985432	0.0105006	0.350317	0.0147576	0.0151255	0.331626
cg01278560	-0.000744477	0.00768354	0.92301	0.00325116	0.00433963	0.455544	-0.00335323	0.006251	0.592876
cg01278564	-0.00392036	0.008679	0.652479	-0.00365437	0.00490186	0.45775	-0.00285751	0.00706086	0.686582
cg01278596	-0.00110774	0.00838353	0.89515	-0.00304292	0.00473498	0.521953	0.00420275	0.00682048	0.539194
cg01278651	-0.0018773	0.00922511	0.839167	0.000893589	0.0052103	0.864181	0.00562759	0.00750515	0.455153
cg01278654	-0.00968747	0.019876	0.627067	0.0217351	0.0112259	0.0557295	0.00298378	0.0161703	0.853985
cg01278680	0.00803229	0.0293744	0.785086	0.00331702	0.0165905	0.841946	-0.0224387	0.0238977	0.350067
cg01278701	0.0574591	0.0382187	0.135944	-0.039495	0.0215857	0.0703381	-0.0466287	0.0310931	0.13692
cg01278712	-0.0021233	0.0138042	0.878071	-0.00409912	0.00779653	0.600241	0.00182746	0.0112305	0.871072
cg01278718	0.0117848	0.0158097	0.457806	-0.00323354	0.00892924	0.718035	-0.0142966	0.0128621	0.269058
cg01278720	0.0169862	0.0130444	0.195905	-0.00275091	0.00736739	0.709665	-0.0160297	0.0106123	0.134138
cg01278769	0.00260941	0.0239973	0.913633	0.0152168	0.0135536	0.264301	0.00202777	0.0195232	0.917489
cg01278777	-0.00672235	0.00560354	0.233163	0.00276702	0.00316485	0.384094	0.00110922	0.0045588	0.808271
cg01278797	0.00149047	0.00797661	0.85216	-0.00984571	0.00450515	0.0312395	0.00156584	0.00648942	0.809834
cg01278847	0.00500109	0.00772917	0.519118	0.00171561	0.0043654	0.695172	-0.00326926	0.00628812	0.604299
cg01278873	-0.010122	0.0170703	0.554574	-0.00673895	0.00964122	0.486225	0.0103066	0.0138877	0.459777
cg01278888	0.0107146	0.017607	0.544237	-0.00457839	0.00994435	0.646248	-0.00864625	0.0143243	0.547499
cg01278901	0.017104	0.0141599	0.229986	0.00194165	0.00799744	0.80868	-0.00838568	0.0115199	0.468391
cg01278903	-0.0290647	0.0101802	0.00525298	0.000255559	0.00574974	0.964639	0.0183751	0.00828219	0.0288199
cg01278930	0.00980765	0.0138684	0.481125	0.00489467	0.00783283	0.533494	-0.00733946	0.0112828	0.51689
cg01279017	-0.0203159	0.0196899	0.304709	0.0243151	0.0111208	0.0311618	0.0101181	0.0160188	0.529094
cg01279057	0.0048295	0.0198718	0.808488	-0.00555624	0.0112235	0.621671	-0.00418716	0.0161669	0.796181
cg01279149	-0.00423678	0.0353687	0.904895	-0.0123622	0.0199761	0.53745	-0.00170295	0.0287744	0.952927
cg01279219	-0.0213699	0.0132022	0.108735	0.00715801	0.00745655	0.339436	0.0131241	0.0107408	0.224679
cg01279237	-0.00164109	0.0144819	0.910008	0.00135995	0.00817929	0.868289	0.0109768	0.0117818	0.353797
cg01279353	-0.00744074	0.00711213	0.29804	0.0106802	0.0040169	0.00915955	0.0022779	0.00578612	0.69467
cg01279403	0.00317973	0.00505332	0.530659	-0.00157561	0.00285409	0.582169	0.000318125	0.00411117	0.938478
cg01279413	-0.0089847	0.0218987	0.682493	0.00317779	0.0123683	0.797771	0.00359623	0.0178158	0.840448
cg01279418	0.0141288	0.0272594	0.605409	0.00208104	0.015396	0.892756	-0.00741812	0.0221771	0.738721
cg01279419	0.0287026	0.0289653	0.32416	-0.0144712	0.0163595	0.378552	-0.0193135	0.0235649	0.41444
cg01279426	0.00161932	0.00964592	0.867026	0.00146919	0.00544797	0.787976	-0.00619406	0.0078475	0.43184
cg01279538	0.0129305	0.0141746	0.363886	-0.00340834	0.00800574	0.671233	-0.00369862	0.0115318	0.749097
cg01279577	0.027676	0.0212341	0.1955	-0.00931021	0.0119929	0.439436	-0.02114	0.0172751	0.223991
cg01279634	0.00154983	0.0170306	0.927676	0.000358134	0.00961881	0.970375	0.00389275	0.0138554	0.779336
cg01279654	-0.0368227	0.0169805	0.0325389	0.00799935	0.00959052	0.406259	0.0237108	0.0138146	0.0892564
cg01279662	-0.0147458	0.0122903	0.233114	0.00467796	0.0069415	0.501954	0.00626287	0.00999886	0.532536
cg01279709	0.00193642	0.00356292	0.588026	-0.000326123	0.00201232	0.87159	0.000926838	0.00289864	0.749839
cg01279753	-0.00761945	0.00960649	0.429603	0.00255247	0.0054257	0.639086	0.00895988	0.00781543	0.254407
cg01279789	0.00217487	0.0135069	0.872409	-0.00860274	0.00762862	0.262203	-0.000609907	0.0109886	0.95585
cg01279843	0.0100387	0.00879795	0.256638	0.000484173	0.00496904	0.922578	-0.0106025	0.00715763	0.141737
cg01279902	-0.011121	0.0332163	0.738487	-0.0032489	0.0187604	0.862868	0.00247306	0.0270233	0.92727
cg01279908	-0.0302061	0.0358421	0.401417	0.0270342	0.0202434	0.184822	0.0218196	0.0291596	0.456082
cg01279933	0.0184304	0.0261867	0.48322	-0.0147595	0.0147901	0.320772	-0.0123532	0.0213043	0.563349
cg01279990	0.00316814	0.00746499	0.672204	-0.00226053	0.00421619	0.593066	0.000747687	0.00607319	0.90227
cg01280018	0.0288298	0.0411791	0.485519	0.00397183	0.0232577	0.864753	-0.0182621	0.0335015	0.586914
cg01280022	-0.00135224	0.007711	0.861155	-0.00871337	0.00435513	0.0481896	-0.000298977	0.00627333	0.962085
cg01280056	-0.000128191	0.0091623	0.988865	0.00556766	0.00517482	0.284608	-0.00715545	0.00745405	0.339447
cg01280069	0.00772673	0.0139472	0.580842	-0.000645118	0.00787731	0.934897	-0.0051991	0.0113468	0.647824
cg01280080	0.0204744	0.021421	0.34152	0.00556235	0.0120985	0.64671	-0.0294083	0.0174272	0.0946891
cg01280098	0.00489337	0.0114361	0.669672	-0.00262776	0.00645906	0.685018	0.00253325	0.00930392	0.785982
cg01280128	-0.01241	0.0116966	0.2913	0.00770737	0.00660617	0.246166	0.00554346	0.00951582	0.561533
cg01280138	0.00773337	0.0332872	0.816772	-0.00767676	0.0188004	0.683923	-0.0193864	0.027081	0.475776
cg01280148	0.0215524	0.0208025	0.302729	-0.0149943	0.0117491	0.2049	-0.005241	0.016924	0.757463
cg01280163	0.00973382	0.00914431	0.289733	0.00309863	0.00516467	0.549913	-0.00237847	0.00743942	0.749867
cg01280180	0.0565019	0.0329985	0.0900118	-0.0449231	0.0186374	0.0178009	-0.0532803	0.0268461	0.049979
cg01280182	-0.00955003	0.0182734	0.602419	0.00956315	0.0103207	0.356413	0.0116838	0.0148665	0.433814
cg01280202	-5.02222e-05	0.00508731	0.992143	-0.00192833	0.00287329	0.503722	0.000826581	0.00413882	0.842118
cg01280216	0.0259703	0.0344061	0.452168	0.00297089	0.0194324	0.878805	-0.00539792	0.0279913	0.847481
cg01280279	-0.0457733	0.0185147	0.0151489	0.0126697	0.010457	0.22858	0.0337319	0.0150628	0.027389
cg01280327	-0.00412286	0.0437682	0.925145	-0.021497	0.0247201	0.386634	-0.0103565	0.0356079	0.771783
cg01280360	-0.00255524	0.0139419	0.854959	-0.00859475	0.00787431	0.277732	0.00939948	0.0113425	0.409291
cg01280365	-0.000383279	0.0304759	0.989991	-0.0178344	0.0172127	0.302696	-0.0138521	0.0247939	0.577646
cg01280366	0.0341052	0.0467296	0.467229	-0.0149347	0.0263927	0.572778	-0.0316314	0.0380172	0.407416
cg01280375	0.00301848	0.00735297	0.682327	0.000347042	0.00415292	0.933572	-0.00378457	0.00598206	0.528433
cg01280390	0.0179802	0.0374881	0.632563	0.00376975	0.0211731	0.859056	-0.0444981	0.0304987	0.147759
cg01280589	0.0254313	0.0178534	0.157493	-0.00717123	0.0100835	0.47866	-0.0109746	0.0145248	0.451714
cg01280597	0.014918	0.0337661	0.659605	-0.0123651	0.0190709	0.51826	-0.0110941	0.0274707	0.687201
cg01280609	-0.00361965	0.00527475	0.494193	0.00306739	0.00297915	0.305723	0.000907974	0.00429131	0.83287
cg01280655	0.00128588	0.014629	0.930136	0.00117649	0.00826237	0.887063	0.00227963	0.0119015	0.848498
cg01280674	-0.0129676	0.00932276	0.167386	0.0081822	0.00526545	0.123422	0.0102352	0.00758459	0.180294
cg01280698	0.0268294	0.147689	0.856224	-0.0171942	0.0834142	0.837117	-0.0168366	0.120154	0.888848
cg01280703	0.0116059	0.0141405	0.413778	-0.00576522	0.00798648	0.472092	-0.00318529	0.0115041	0.782453
cg01280787	-0.0975982	0.0525957	0.0665114	0.057096	0.0297058	0.0575039	0.0672684	0.0427896	0.119156
cg01280841	0.00350422	0.0373962	0.925535	-0.00976142	0.0211212	0.64499	-0.0193328	0.030424	0.526618
cg01280849	0.0220905	0.0180229	0.223251	-0.00360966	0.0101792	0.723643	-0.00161928	0.0146626	0.912289
cg01280850	0.00442257	0.0144562	0.760308	0.00280372	0.00816481	0.73204	-0.00723421	0.011761	0.539912
cg01280867	0.0142581	0.00898633	0.115814	-0.00473516	0.00507544	0.353136	-0.0122737	0.00731089	0.0963725
cg01280881	0.0655065	0.053366	0.222577	-0.0523133	0.0301409	0.0857734	-0.057713	0.0434163	0.186837
cg01280906	-0.193657	0.115281	0.0961676	-0.0472129	0.06511	0.470103	0.112124	0.0937874	0.234772
cg01280913	0.0105812	0.0178252	0.554143	0.0228626	0.0100676	0.0253406	-0.0191955	0.0145018	0.188695
cg01281038	-0.00380517	0.0117142	0.745998	0.000469299	0.00661611	0.943596	0.00222137	0.00953014	0.816179
cg01281040	0.0169235	0.0108727	0.122808	-0.00626789	0.00614083	0.309914	-0.0158635	0.00884552	0.0759938
cg01281061	0.0102024	0.0159518	0.523942	0.00541506	0.00900951	0.549202	-0.0107148	0.0129777	0.411018
cg01281078	0.00184911	0.00300055	0.539153	0.00140131	0.0016947	0.410313	0.00170879	0.00244112	0.485584
cg01281140	0.00984164	0.00562481	0.083303	-0.00331199	0.00317686	0.299729	-0.00563786	0.0045761	0.220889
cg01281157	-0.0204006	0.015507	0.191388	0.00794246	0.00875829	0.36671	0.0231842	0.0126158	0.0691361
cg01281190	-0.0206968	0.0110354	0.0637027	0.00765304	0.00623275	0.222435	0.0123943	0.00897794	0.170565
cg01281210	0.0079798	0.0116443	0.494773	-0.00793799	0.00657662	0.230337	-0.00396382	0.00947326	0.676554
cg01281231	0.00887752	0.0400159	0.824892	-0.0125794	0.0226008	0.579074	0.00766326	0.0325552	0.814395
cg01281285	0.0140879	0.00926982	0.13179	-0.0110783	0.00523555	0.0368809	-0.00843656	0.00754153	0.266011
cg01281390	-0.00735582	0.0114712	0.522862	0.0108616	0.00647888	0.0968361	0.00802036	0.00933248	0.392216
cg01281426	0.000747955	0.00260718	0.774808	0.000948916	0.00147252	0.520812	-3.12246e-05	0.00212109	0.988285
cg01281435	0.0322534	0.0197014	0.104814	-0.0110593	0.0111273	0.322724	-0.0309287	0.0160282	0.0565431
cg01281450	0.0167495	0.0209582	0.426114	-0.00804452	0.0118371	0.498358	-0.026094	0.0170507	0.129145
cg01281501	-0.00451696	0.0201944	0.823476	-0.00600677	0.0114057	0.599629	-0.00251259	0.0164293	0.878765
cg01281539	-0.00366449	0.0176726	0.836163	0.00304817	0.00998139	0.76072	0.00783543	0.0143776	0.58701
cg01281582	-0.00465494	0.00729686	0.525003	0.00437644	0.00412123	0.29088	-0.00303379	0.00593641	0.610468
cg01281600	0.0122689	0.0203438	0.547849	0.00250527	0.0114901	0.827853	-0.0127756	0.0165508	0.442032
cg01281601	0.00174316	0.0130181	0.893754	0.00464543	0.00735257	0.528982	-0.00514268	0.010591	0.628355
cg01281611	-0.0520034	0.0189824	0.00731027	0.0116324	0.0107212	0.280585	0.0393583	0.0154433	0.0123689
cg01281645	0.035099	0.0283453	0.218576	-0.00659731	0.0160093	0.681172	-0.0220659	0.0230605	0.340989
cg01281649	-0.00321674	0.00997946	0.747885	0.00563005	0.00563635	0.320312	-0.000969461	0.00811886	0.905196
cg01281718	0.0126302	0.0256974	0.624174	-0.0265947	0.0145138	0.069932	-0.0188985	0.0209063	0.368232
cg01281797	-0.00320247	0.00885714	0.718452	0.00339848	0.00500247	0.498512	0.00354507	0.00720579	0.623837
cg01281851	-0.000707404	0.0225564	0.975045	0.00395554	0.0127397	0.756849	-0.0160035	0.0183509	0.385296
cg01281904	-0.0846506	0.0281874	0.00339118	0.0460254	0.0159201	0.00472945	0.0523143	0.0229321	0.0246967
cg01281911	0.00977094	0.0125746	0.439008	-0.00283793	0.00710208	0.690327	-0.000169772	0.0102302	0.986793
cg01281993	-0.0362757	0.018766	0.0561153	0.0028529	0.0105989	0.788366	0.0161621	0.0152672	0.292377
cg01282008	0.0108082	0.00824307	0.192858	0.00156497	0.00465565	0.73748	-0.00964311	0.0067062	0.153637
cg01282046	0.0311578	0.0223804	0.167016	-0.0141371	0.0126404	0.266126	-0.008827	0.0182078	0.628905
cg01282062	-0.0105713	0.0120756	0.383483	0.00184257	0.00682027	0.787605	0.00537906	0.00982422	0.58526
cg01282074	0.00355221	0.00327572	0.280845	-0.00272616	0.00185011	0.143817	-0.00591763	0.00266498	0.0286877
cg01282078	-0.00337691	0.00608008	0.579882	0.00244603	0.003434	0.477973	0.00415295	0.00494649	0.40319
cg01282080	0.0120853	0.0109549	0.272646	-0.00514342	0.00618727	0.407831	-0.0101422	0.00891243	0.257901
cg01282097	0.015623	0.0198643	0.433481	-0.0113484	0.0112193	0.314262	-0.0173816	0.0161607	0.284773
cg01282147	-0.00736818	0.00895477	0.412607	0.000261539	0.00505761	0.958863	0.00648646	0.00728522	0.375453
cg01282150	0.00560584	0.00456901	0.222789	0.000205342	0.00258055	0.936739	-0.00773244	0.00371715	0.0401159
cg01282174	0.0128553	0.0321863	0.690465	-0.0379377	0.0181787	0.0394897	-0.0237273	0.0261854	0.367091
cg01282195	0.00792043	0.00990357	0.425787	0.000676556	0.00559349	0.903975	-0.00526806	0.00805711	0.514747
cg01282269	0.015263	0.0179119	0.396227	-0.00907552	0.0101165	0.371866	-0.0214135	0.0145723	0.144911
cg01282285	-0.0071725	0.00913055	0.434027	0.00844747	0.00515689	0.104609	-8.50254e-05	0.00742822	0.990891
cg01282367	-0.000459847	0.0259897	0.985919	0.00346774	0.0146789	0.813739	-0.000364515	0.0211441	0.986281
cg01282374	0.0051664	0.00705399	0.465667	0.00489829	0.00398406	0.221839	-0.00538426	0.00573882	0.35044
cg01282376	0.0201811	0.056751	0.722898	0.00989559	0.0320527	0.758183	-0.00723	0.0461702	0.875887
cg01282402	-0.0315219	0.0139146	0.0256903	0.0145729	0.00785891	0.0667012	0.0320117	0.0113203	0.00568327
cg01282418	-0.000508051	0.00348955	0.884542	-0.000221844	0.00197088	0.910609	0.00229203	0.00283895	0.421419
cg01282432	0.0032102	0.00422711	0.449418	-0.00191049	0.00238745	0.425518	-0.00202068	0.003439	0.558167
cg01282504	0.0553959	0.0267922	0.0413119	-0.0273231	0.0151321	0.0740453	-0.040811	0.021797	0.0641441
cg01282508	0.131127	0.0827905	0.116452	-0.0169631	0.0467597	0.717557	-0.188369	0.0673548	0.00621516
cg01282509	0.000214292	0.00834302	0.979561	0.00326426	0.0047121	0.490111	0.0058381	0.00678752	0.391821
cg01282639	-0.00131134	0.00941694	0.889536	0.0100334	0.00531864	0.0621933	0.00280858	0.00766121	0.71471
cg01282661	-0.0217783	0.0221512	0.327947	0.0112067	0.0125109	0.372579	0.0268327	0.0180212	0.139713
cg01282678	0.00399027	0.0103006	0.699315	0.00538674	0.00581775	0.356765	0.00412913	0.00838016	0.623308
cg01282725	-0.000362851	0.0163349	0.982323	-9.19103e-05	0.00922585	0.992072	0.00451973	0.0132893	0.734508
cg01282751	0.022765	0.0247283	0.359517	-0.00350724	0.0139664	0.802248	-0.00462412	0.0201179	0.818686
cg01282822	0.0772738	0.043294	0.0773779	-0.0652497	0.0244522	0.00891857	-0.0475816	0.0352221	0.179838
cg01282836	-0.0203286	0.0238641	0.396373	0.00304301	0.0134783	0.82185	0.0248446	0.0194148	0.203682
cg01282837	-0.0241725	0.0272697	0.377559	-0.012223	0.0154018	0.429341	0.0163714	0.0221855	0.462318
cg01282852	0.0240758	0.0318846	0.452004	0.00297028	0.0180083	0.869331	-0.00389205	0.0259399	0.881041
cg01282869	-0.00312928	0.009623	0.745732	0.00195465	0.00543502	0.719891	0.00220187	0.00782886	0.779111
cg01282871	-0.00435711	0.00867552	0.616632	0.000579699	0.00489989	0.906065	0.00196256	0.00705803	0.781552
cg01282906	-0.0111543	0.0261004	0.670054	0.0230214	0.0147414	0.121586	0.0119863	0.0212341	0.573714
cg01282921	-0.0100109	0.0117012	0.394336	0.00320603	0.00660879	0.628677	0.00858712	0.0095196	0.369244
cg01283096	-0.0126236	0.0129029	0.330311	0.00792906	0.00728751	0.279248	0.00389147	0.0104973	0.711651
cg01283124	-0.0178393	0.00630839	0.00568218	0.0129613	0.00356295	0.000440824	0.0103257	0.00513223	0.0469717
cg01283133	-0.00295856	0.0248418	0.905443	0.018804	0.0140305	0.183272	0.00374036	0.0202102	0.853554
cg01283141	-0.0121022	0.0213085	0.571365	0.0183229	0.0120349	0.13111	0.00931489	0.0173356	0.592261
cg01283167	-0.0327151	0.0168466	0.055016	0.0142524	0.0095149	0.137374	0.0217125	0.0137057	0.116371
cg01283201	0.0144364	0.0193048	0.456364	-0.00362233	0.0109033	0.74043	-0.014654	0.0157056	0.353091
cg01283202	0.00262001	0.0100997	0.795859	2.24483e-05	0.00570424	0.996868	-0.00360061	0.00821665	0.662199
cg01283218	-0.0120575	0.018853	0.523953	-0.00117917	0.0106481	0.912049	0.0121447	0.015338	0.430384
cg01283227	-0.0913687	0.0391452	0.0216326	0.0511703	0.022109	0.0227306	0.0652583	0.0318469	0.0431222
cg01283246	-0.00358839	0.00792624	0.651749	-0.000705466	0.0044767	0.875107	0.00227601	0.00644845	0.724881
cg01283265	-0.0304981	0.0179092	0.0917512	0.0114749	0.010115	0.259377	0.0152735	0.0145702	0.297093
cg01283289	0.0144719	0.0105017	0.171326	-0.00963983	0.00593132	0.107323	-0.0112561	0.00854375	0.190756
cg01283300	0.0192203	0.0214162	0.37167	-0.0209404	0.0120958	0.086561	-0.0190193	0.0174233	0.277686
cg01283306	-0.00187378	0.0185804	0.919878	-0.00122655	0.0104941	0.907195	0.000619	0.0151162	0.967419
cg01283343	-0.00151729	0.0183952	0.934431	0.00843363	0.0103895	0.418905	0.00461117	0.0149655	0.758645
cg01283355	0.0165078	0.0132554	0.215967	-0.000733564	0.00748656	0.922145	-0.0121302	0.010784	0.263407
cg01283398	0.0032285	0.0149637	0.829627	0.0064088	0.00845144	0.450086	0.00425164	0.0121738	0.727656
cg01283406	0.0107526	0.0239706	0.654728	-0.0187098	0.0135385	0.170122	0.0102049	0.0195014	0.601953
cg01283417	0.00202478	0.00375628	0.591083	-0.000107496	0.00212153	0.959693	-0.0015052	0.00305595	0.623435
cg01283420	-0.0301748	0.0327138	0.358592	0.0275255	0.0184766	0.139502	0.0013025	0.0266146	0.961067
cg01283435	9.31815e-05	0.00407246	0.981792	-3.609e-05	0.00230011	0.987513	-0.00105085	0.00331318	0.751787
cg01283574	0.00525443	0.0122932	0.670008	0.00333389	0.00694316	0.632177	-0.00795002	0.0100013	0.428591
cg01283579	-0.051729	0.0266647	0.0552566	0.0180017	0.0150601	0.234846	0.0449384	0.0216933	0.0409356
cg01283625	-0.0301084	0.0229944	0.193467	0.0157074	0.0129871	0.229396	0.0133045	0.0187072	0.478653
cg01283685	-0.00294934	0.04348	0.946057	-0.029438	0.0245573	0.233518	-0.0200435	0.0353735	0.572264
cg01283712	0.00787399	0.0158939	0.621421	0.00675576	0.00897682	0.453507	0.00382698	0.0129306	0.767885
cg01283766	-0.00641148	0.0174343	0.713852	-0.014616	0.00984681	0.140929	0.0132725	0.0141838	0.3517
cg01283794	0.0744859	0.0277552	0.0085494	-0.0246507	0.015676	0.119055	-0.0469122	0.0225804	0.0403643
cg01283806	0.0145291	0.0345323	0.674866	-0.00183048	0.0195037	0.925417	0.000661069	0.028094	0.981275
cg01283834	0.0054108	0.012801	0.673449	-0.00315313	0.00722992	0.663707	-0.00234304	0.0104143	0.822461
cg01283843	0.0255853	0.0176682	0.150783	-0.00218037	0.00997894	0.827496	-0.0156419	0.0143741	0.279176
cg01283863	-0.0110992	0.0161232	0.492829	0.00336853	0.00910633	0.712248	0.0114131	0.0131172	0.386377
cg01283887	-0.0356009	0.0263157	0.17922	0.0187412	0.014863	0.210327	0.0241979	0.0214093	0.261129
cg01283892	0.00559925	0.0345528	0.871601	-0.0129714	0.0195153	0.507818	-0.0166535	0.0281107	0.554929
cg01283917	0.00279967	0.00363903	0.443539	-0.00139871	0.00205531	0.49777	-0.000492283	0.00296056	0.868279
cg01283976	0.00596764	0.0292219	0.838607	0.0192205	0.0165044	0.24702	-0.0174085	0.0237737	0.465758
cg01284033	0.0153793	0.0171716	0.372648	-0.00703407	0.00969845	0.47001	-0.0158098	0.0139701	0.260526
cg01284048	0.00420415	0.0234857	0.8583	0.000107627	0.0132646	0.993543	0.00453933	0.019107	0.812707
cg01284064	0.00355368	0.0181189	0.844913	0.00570225	0.0102334	0.57865	0.0134224	0.0147407	0.36476
cg01284128	-0.000748552	0.00837557	0.928968	0.00242672	0.00473048	0.609108	-0.000475537	0.006814	0.944504
cg01284172	-0.00119619	0.0109229	0.91302	0.000107831	0.00616918	0.98609	0.0111087	0.00888636	0.214244
cg01284182	0.00958503	0.0281982	0.734647	0.00521586	0.0159262	0.743987	-0.00697056	0.0229409	0.761887
cg01284189	0.000769827	0.00898921	0.931928	0.00148298	0.00507706	0.770833	0.00598764	0.00731323	0.414921
cg01284192	0.00833582	0.0108912	0.445891	-0.00248181	0.00615132	0.687489	-0.0134429	0.00886065	0.132448
cg01284193	-0.0220962	0.0355416	0.535582	0.011717	0.0200737	0.560765	0.0139524	0.0289151	0.630505
cg01284262	-0.0697831	0.0304903	0.0242439	0.025286	0.0172208	0.145213	0.0429997	0.0248056	0.086157
cg01284306	-0.0130043	0.0215456	0.547523	-0.0131248	0.0121689	0.283434	0.00678678	0.0175286	0.69946
cg01284316	-0.00423777	0.00895004	0.636916	0.00660314	0.00505494	0.194517	0.00753289	0.00728137	0.303429
cg01284406	-0.0381056	0.0308536	0.219766	0.0043973	0.017426	0.801305	-0.00600476	0.0251011	0.811433
cg01284415	0.00174752	0.0175229	0.920764	-0.00804277	0.00989685	0.418383	-2.08998e-05	0.0142559	0.998833
cg01284438	-1.4069e-05	0.0314291	0.999644	0.0027221	0.017751	0.878438	-5.71238e-05	0.0255694	0.998222
cg01284448	0.0136775	0.0186543	0.465179	-0.0137418	0.0105358	0.195189	0.00124496	0.0151763	0.934788
cg01284457	0.00649243	0.0487202	0.894261	0.020127	0.0275169	0.466256	-0.00279589	0.0396366	0.943909
cg01284467	0.0266484	0.0479948	0.579999	-0.0105009	0.0271072	0.699311	0.00368525	0.0390465	0.924999
cg01284493	-0.00757237	0.00712298	0.290354	-0.00262835	0.00402303	0.515076	0.00487616	0.00579495	0.402144
cg01284527	0.0152736	0.0234878	0.517036	-0.0131118	0.0132658	0.325395	-0.0125698	0.0191087	0.512205
cg01284567	0.0510517	0.0189266	0.00822978	-0.0250938	0.0106897	0.0209114	-0.0359405	0.0153979	0.0216313
cg01284592	0.00617432	0.0336046	0.854602	-0.0207669	0.0189797	0.276567	-0.0298798	0.0273393	0.277106
cg01284619	0.0360593	0.0146978	0.0159182	-0.021918	0.00830125	0.00963885	-0.0237887	0.0119575	0.0494401
cg01284666	0.0200763	0.019374	0.302635	-0.00194929	0.0109423	0.858979	-0.00230123	0.0157618	0.884221
cg01284690	0.00441601	0.0167894	0.793085	-0.0103965	0.00948258	0.275598	0.00413613	0.0136591	0.762676
cg01284698	-0.0379765	0.0180909	0.0383693	0.0163966	0.0102177	0.111772	0.0248818	0.014718	0.0940982
cg01284702	0.00576018	0.00531777	0.28138	-0.00375216	0.00300345	0.214537	-0.00268909	0.00432631	0.53567
cg01284721	-0.00337713	0.0139839	0.809671	-0.00938527	0.00789805	0.237586	0.00891258	0.0113767	0.435278
cg01284776	-0.00432717	0.010058	0.667979	-0.0033195	0.00568072	0.560331	0.0181092	0.00818277	0.029212
cg01284796	0.0202483	0.0148525	0.175915	-0.00613795	0.00838862	0.466098	-0.00869624	0.0120834	0.47343
cg01284841	-0.00220093	0.0405969	0.956875	-0.018331	0.022929	0.425953	-0.0132259	0.0330279	0.689701
cg01284854	-0.0106638	0.0270425	0.694189	0.0032065	0.0152735	0.834151	0.00667586	0.0220006	0.762198
cg01284858	0.0209623	0.0228221	0.360607	0.00141259	0.0128898	0.912959	-0.0161987	0.0185671	0.385099
cg01284869	0.00957537	0.00684155	0.164793	-0.00442127	0.00386407	0.255328	-0.00845793	0.00556599	0.131838
cg01285072	0.00293199	0.0125243	0.815392	0.00140579	0.00707365	0.842881	-7.90503e-05	0.0101892	0.993826
cg01285086	-0.0129821	0.0153894	0.400962	0.0179344	0.00869188	0.0417228	0.00534713	0.0125202	0.670257
cg01285144	0.020359	0.0395222	0.607623	-0.0199285	0.0223219	0.374165	-0.0180346	0.0321535	0.576152
cg01285145	-0.0315206	0.036663	0.392031	0.0145526	0.0207071	0.483856	0.00950678	0.0298274	0.750612
cg01285164	0.0318998	0.0210875	0.133566	-0.0102228	0.0119101	0.392805	-0.0127217	0.0171559	0.460145
cg01285176	0.0118062	0.0381701	0.757747	-0.0227955	0.0215583	0.292934	-0.0218968	0.0310535	0.482401
cg01285197	0.0209272	0.0142352	0.144737	0.00179294	0.00803996	0.823997	-0.0143834	0.0115811	0.217212
cg01285237	0.0161445	0.0250225	0.520305	-0.00910233	0.0141326	0.521037	-0.0023324	0.0203572	0.909018
cg01285435	-0.0092341	0.0204323	0.652314	0.00949523	0.0115401	0.412618	0.00571489	0.0166229	0.731736
cg01285501	0.0324584	0.0156383	0.0405529	-0.0105158	0.00883245	0.236692	-0.0182185	0.0127227	0.155334
cg01285522	0.00197694	0.00330208	0.550758	0.000103612	0.001865	0.955808	0.00158234	0.00268643	0.557207
cg01285652	-0.0579476	0.0301098	0.057187	0.0128155	0.0170059	0.452902	0.0353768	0.024496	0.151877
cg01285676	-0.00344005	0.00785782	0.662504	0.00602573	0.00443806	0.177664	-0.00336825	0.00639278	0.599465
cg01285706	-0.00936036	0.0124388	0.453545	0.00522151	0.00702536	0.459116	0.0118355	0.0101196	0.245017
cg01285717	0.0135037	0.0171048	0.431742	0.00365155	0.0096607	0.706263	-0.0202467	0.0139157	0.148878
cg01285756	-0.0048627	0.0118138	0.681522	0.0022183	0.00667237	0.740252	-0.000938794	0.00961118	0.922388
cg01285862	0.0325628	0.0126996	0.0118635	-0.0214641	0.00717268	0.00350141	-0.0221386	0.0103319	0.0346097
cg01285863	0.0246447	0.0416611	0.555513	-0.00868809	0.02353	0.712749	-0.012176	0.0338937	0.720187
cg01285877	0.00567097	0.0265403	0.831245	0.00246549	0.0149898	0.869694	-0.00132388	0.0215921	0.951235
cg01285914	-0.0350263	0.0218433	0.112036	0.0147508	0.012337	0.234716	0.037881	0.0177708	0.0355365
cg01285926	-0.00220817	0.0296195	0.940724	0.00067511	0.016729	0.967892	-0.0193612	0.0240972	0.42365
cg01285974	0.0135471	0.02163	0.532566	-0.0207814	0.0122165	0.0920981	-0.00506714	0.0175972	0.773992
cg01286040	0.0135257	0.0108856	0.217008	-0.0170411	0.00614815	0.00667308	-0.0062792	0.00885608	0.479991
cg01286133	0.0352861	0.036649	0.338011	-0.0147219	0.0206992	0.478632	-0.0112213	0.0298161	0.707468
cg01286148	-0.00900108	0.0135659	0.508563	0.000899153	0.00766195	0.906821	0.0143142	0.0110366	0.197686
cg01286191	-0.00995528	0.00609215	0.105443	0.00568169	0.00344082	0.101886	0.00284757	0.00495631	0.566923
cg01286212	-0.00878164	0.0415342	0.83299	-0.00995901	0.0234583	0.672102	-0.0140288	0.0337905	0.678925
cg01286222	0.0219445	0.0350076	0.532215	-0.0271814	0.0197721	0.172349	-0.0216538	0.0284807	0.448902
cg01286319	0.0106781	0.0150389	0.479372	-0.00753045	0.00849392	0.377481	-0.00894443	0.012235	0.466493
cg01286362	-0.0025606	0.00750044	0.733538	-0.00281115	0.00423621	0.508505	0.00109381	0.00610203	0.858109
cg01286365	0.00379959	0.00897237	0.672876	-0.00239394	0.00506755	0.637687	-0.00508139	0.00729953	0.487998
cg01286385	-0.00409036	0.0236215	0.862881	0.000769762	0.0133413	0.954107	0.013731	0.0192174	0.476613
cg01286388	0.0169511	0.0142643	0.237564	-0.00455283	0.00805641	0.573284	-0.0254634	0.0116048	0.0305836
cg01286434	0.0163335	0.0148585	0.274345	-0.00109789	0.00839203	0.896182	-0.00559634	0.0120883	0.644422
cg01286468	0.0139452	0.0141522	0.326869	-0.0110822	0.00799312	0.168749	0.00196888	0.0115137	0.864573
cg01286469	0.00494476	0.0440316	0.910815	0.0181583	0.0248688	0.467032	-0.00330205	0.0358222	0.926744
cg01286499	-0.0538863	0.0348706	0.125491	0.0295721	0.0196947	0.136435	0.0359376	0.0283692	0.208235
cg01286555	0.000163895	0.00774806	0.983167	0.00392475	0.00437607	0.371987	0.000363767	0.00630349	0.954098
cg01286624	-0.04937	0.0253913	0.0547179	0.0200126	0.0143409	0.166021	0.0240324	0.0206572	0.247496
cg01286631	-8.43986e-05	0.00376407	0.982157	0.000604743	0.00212593	0.776658	0.00214316	0.00306228	0.485674
cg01286655	-0.0109084	0.0107836	0.314233	0.00493836	0.00609052	0.419429	0.0115425	0.00877306	0.191352
cg01286665	0.00716815	0.0181967	0.694492	-0.0183928	0.0102774	0.0766019	0.00475788	0.0148041	0.748599
cg01286685	-0.0193326	0.0281639	0.494061	0.00726962	0.0159068	0.648674	0.0159005	0.0229129	0.489355
cg01286720	0.0331385	0.0364275	0.365207	-0.0143147	0.0205741	0.488223	-0.0153172	0.0296358	0.606427
cg01286726	-0.018942	0.0291339	0.517103	0.0229474	0.0164547	0.166296	0.0246726	0.0237021	0.300462
cg01286818	0.00558469	0.00901991	0.537253	-0.00475122	0.0050944	0.3533	-0.00136157	0.00733821	0.853185
cg01286935	0.00788439	0.00563013	0.164554	0.00158155	0.00317987	0.620047	-0.00393912	0.00458043	0.391894
cg01286943	0.00191857	0.0220834	0.930945	-0.00461407	0.0124726	0.712228	0.00525054	0.0179661	0.770715
cg01286959	0.00238016	0.00328545	0.470514	-0.0011035	0.00185561	0.553426	-0.00131549	0.0026729	0.623709
cg01286964	0.0193633	0.0178016	0.279382	0.000770556	0.0100542	0.939066	-0.0150173	0.0144826	0.302324
cg01287000	-0.0314855	0.0149142	0.0373077	0.00303577	0.00842347	0.719327	0.00334993	0.0121335	0.783062
cg01287012	0.00386035	0.00246803	0.121009	-0.000805007	0.00139393	0.564921	-0.00303362	0.00200789	0.134044
cg01287031	-0.0016203	0.0194133	0.933653	-0.00117547	0.0109645	0.914845	0.0032245	0.0157938	0.83865
cg01287037	0.0031717	0.0515161	0.951033	0.00955469	0.0290961	0.743322	0.0096346	0.0419113	0.818664
cg01287043	-0.0140584	0.0116557	0.230667	0.000192102	0.00658309	0.976779	-0.00107188	0.00948258	0.910232
cg01287054	0.00342915	0.00812634	0.673964	0.00571426	0.00458972	0.216096	-0.00417337	0.00661124	0.529344
cg01287079	0.000602303	0.0154138	0.96891	-0.00637762	0.00870562	0.46556	0.00233356	0.01254	0.852759
cg01287088	-0.0155736	0.0342614	0.650437	0.0408774	0.0193507	0.0371893	0.00970371	0.0278736	0.728487
cg01287132	0.000311742	0.0218703	0.988656	-0.00328771	0.0123522	0.790673	-0.00623836	0.0177927	0.726631
cg01287173	-0.00489575	0.0323463	0.880007	-0.0079096	0.0182691	0.666002	0.0123559	0.0263156	0.639735
cg01287200	0.0124644	0.0108558	0.25369	0.00472609	0.0061313	0.442672	-0.0099937	0.00883181	0.260582
cg01287209	0.00698897	0.0500471	0.889225	0.0129878	0.0282664	0.646907	-0.00103068	0.0407162	0.979856
cg01287218	-0.00225881	0.0231454	0.922455	-0.00710108	0.0130724	0.588217	0.0119446	0.0188301	0.52734
cg01287361	-0.00228707	0.0427662	0.95746	-0.0111426	0.0241542	0.645596	-0.0158418	0.0347928	0.649886
cg01287376	-0.0027655	0.0196065	0.888119	0.000307687	0.0110736	0.97789	0.00131094	0.015951	0.934667
cg01287377	0.0264585	0.0503275	0.600265	0.00508472	0.0284247	0.858398	0.00120755	0.0409443	0.976532
cg01287391	0.0308454	0.0164829	0.0642784	-0.0216346	0.00930948	0.0221947	-0.0181644	0.0134098	0.178672
cg01287393	0.241746	0.0739934	0.00149823	-0.0636154	0.0417911	0.131173	-0.150962	0.0601978	0.0137928
cg01287428	0.00209471	0.0163922	0.898579	-0.0120441	0.00925823	0.196339	0.000491575	0.013336	0.970671
cg01287476	-0.00502771	0.0105482	0.63468	-0.00724119	0.00595759	0.227113	-0.00119554	0.00858159	0.889487
cg01287505	0.0276011	0.0380805	0.470295	-0.00379537	0.0215077	0.860292	-0.00839277	0.0309806	0.787035
cg01287555	-0.0318767	0.0161988	0.0519125	0.0133892	0.009149	0.146541	0.0324808	0.0131786	0.0154551
cg01287592	0.00596828	0.0355006	0.866837	-0.0154369	0.0200506	0.443213	-0.0161045	0.0288818	0.578389
cg01287600	-0.00665235	0.00226852	0.00418647	0.00468758	0.00128125	0.000410531	0.00359766	0.00184557	0.0541123
cg01287605	-0.00441904	0.00404988	0.277881	0.000133079	0.00228735	0.953723	0.00315428	0.00329481	0.340746
cg01287672	-0.0015118	0.00395338	0.702987	0.000928857	0.00223285	0.678323	-0.00163238	0.0032163	0.61292
cg01287694	-0.00233231	0.00604543	0.700484	-0.00226695	0.00341443	0.508292	0.000432665	0.0049183	0.93008
cg01287707	0.0109466	0.00617304	0.0792882	-0.00616033	0.0034865	0.080357	-0.00777292	0.00502212	0.124909
cg01287730	-0.0155699	0.0194833	0.426141	0.0169398	0.0110041	0.126927	0.0107601	0.0158508	0.498842
cg01287750	0.0041315	0.0137531	0.764505	0.0144952	0.00776769	0.0650193	-0.00542515	0.0111889	0.628852
cg01287788	0.0153594	0.0319615	0.631902	0.000544812	0.0180517	0.975984	-0.00617878	0.0260025	0.81267
cg01287811	0.00319797	0.00250392	0.204554	-0.00118064	0.0014142	0.405835	-0.00272934	0.00203708	0.1834
cg01287820	0.00256952	0.00947138	0.786736	0.00180708	0.00534939	0.736229	-0.000939782	0.00770551	0.903179
cg01287850	0.00667352	0.0202219	0.742094	0.00356993	0.0114212	0.755272	-0.0068578	0.0164517	0.677703
cg01287871	0.00664783	0.021423	0.756983	-0.00367053	0.0120996	0.762259	-0.000495241	0.0174289	0.977389
cg01287884	0.00460232	0.0187745	0.806863	0.00972975	0.0106037	0.361093	-0.0128074	0.0152741	0.403787
cg01287893	-0.0227145	0.0288306	0.432679	0.00692491	0.0162834	0.671569	0.0164569	0.0234554	0.484575
cg01287904	-0.00684515	0.0127839	0.593552	0.00893358	0.0072203	0.218937	0.01252	0.0104005	0.231568
cg01287936	-0.0023973	0.0109597	0.827309	0.00124967	0.00618999	0.840425	-0.00996552	0.00891635	0.266441
cg01287975	-0.00789179	0.00971826	0.418727	0.0103005	0.00548883	0.0635429	0.000107408	0.00790636	0.989189
cg01288043	-0.00107862	0.00261737	0.681166	0.000599672	0.00147828	0.68588	0.00124143	0.00212938	0.561233
cg01288050	0.0134757	0.0120926	0.267846	-0.00847941	0.00682986	0.217377	-0.00576573	0.00983804	0.559179
cg01288067	0.00361252	0.00313643	0.252207	-0.000451465	0.00177144	0.799367	-0.00279931	0.00255166	0.275307
cg01288070	-0.0336211	0.0183196	0.0695009	0.00804578	0.0103468	0.438672	0.0207002	0.014904	0.168011
cg01288089	-0.0141527	0.0507625	0.780985	-0.0222011	0.0286705	0.440586	0.00369326	0.0412982	0.928924
cg01288114	-0.00209857	0.0186633	0.910702	0.000753771	0.010541	0.943139	0.0017166	0.0151837	0.910218
cg01288147	0.0209867	0.049035	0.669594	0.00787787	0.0276947	0.776663	-0.00184369	0.0398927	0.963232
cg01288155	0.000875791	0.00850047	0.918151	0.00586987	0.00480102	0.224402	-0.000273165	0.00691561	0.968572
cg01288167	0.0176847	0.0464921	0.704485	-0.00246484	0.0262585	0.925405	-0.0065185	0.037824	0.863528
cg01288184	-0.00579818	0.040792	0.887261	-0.0112335	0.0230392	0.626933	-0.0147956	0.0331866	0.656703
cg01288210	-0.00748128	0.016274	0.646744	0.00931981	0.00919148	0.313098	0.0109213	0.0132398	0.41144
cg01288258	-0.000916836	0.00395797	0.817298	0.00155583	0.00223544	0.488088	-0.00238232	0.00322004	0.461164
cg01288322	0.00711619	0.00504402	0.161465	-0.00271945	0.00284884	0.342138	-0.0046591	0.0041036	0.25899
cg01288337	-0.0306516	0.0308861	0.323443	0.00173419	0.0174443	0.921014	0.0113308	0.0251276	0.653034
cg01288350	0.00151766	0.00383833	0.693411	-0.000484129	0.00216787	0.823751	-0.000904715	0.0031227	0.772641
cg01288367	0.00147058	0.00597239	0.80602	-0.00471152	0.00337318	0.165641	-0.00439145	0.00485888	0.368319
cg01288377	-0.0208544	0.0426823	0.62622	-0.00558537	0.0241068	0.81726	0.00610544	0.0347245	0.860794
cg01288441	-0.0295658	0.0160448	0.0683954	0.025056	0.00906204	0.00680353	0.0150368	0.0130534	0.252144
cg01288541	0.0414403	0.022175	0.064639	-0.0115437	0.0125243	0.358945	-0.0240736	0.0180406	0.18516
cg01288598	0.00125991	0.00587116	0.83053	0.000884923	0.003316	0.790134	-0.000863571	0.00477652	0.856902
cg01288645	-0.00720118	0.014758	0.626673	-0.00190767	0.00833522	0.819448	0.0129978	0.0120064	0.281658
cg01288674	0.00394823	0.00332657	0.238146	-0.00247216	0.00187883	0.191312	-0.0016982	0.00270636	0.531801
cg01288695	0.0049525	0.00363145	0.175761	0.00015584	0.00205102	0.939589	-0.00321007	0.00295439	0.279905
cg01288724	0.0238358	0.0196227	0.227397	-0.0206261	0.0110828	0.0657293	-0.0139058	0.0159642	0.385849
cg01288748	0.0267474	0.0162033	0.101993	-0.00672883	0.00915156	0.463934	-0.0165194	0.0131823	0.213132
cg01288777	0.00139292	0.0102906	0.892606	0.00213518	0.00581208	0.714135	0.00358127	0.00837199	0.669758
cg01288797	-0.0171556	0.01563	0.275066	0.0122118	0.00882777	0.169706	0.0141348	0.0127159	0.269036
cg01288904	-0.00477056	0.0162048	0.769081	-0.00877566	0.00915239	0.34	0.0109085	0.0131835	0.409999
cg01288933	-0.00978778	0.0229544	0.670751	-0.00359812	0.0129645	0.781954	0.0158899	0.0186747	0.39691
cg01288977	-0.00615566	0.00415253	0.141446	0.00248349	0.00234533	0.292244	0.00701698	0.00337832	0.0404116
cg01288993	-0.00371842	0.0179827	0.836612	-0.000638965	0.0101565	0.949965	0.0140882	0.0146299	0.337933
cg01289020	0.00657138	0.00541731	0.228033	-0.00569253	0.00305967	0.0658125	-0.00422074	0.00440729	0.340585
cg01289081	0.00687931	0.00792721	0.387618	0.000643872	0.00447725	0.885946	-0.00694003	0.00644923	0.284524
cg01289103	-0.0266356	0.0146908	0.0728817	0.0117337	0.00829732	0.160484	0.0139373	0.0119518	0.246394
cg01289128	-0.0112147	0.00886233	0.208717	0.00543863	0.0050054	0.2799	0.0137854	0.00721001	0.0587995
cg01289141	-0.0201204	0.027935	0.47308	0.0158684	0.0157776	0.31701	0.00109417	0.0227267	0.961699
cg01289194	-0.012815	0.00684789	0.0642755	-0.00320577	0.00386766	0.409195	0.0106384	0.00557115	0.0591153
cg01289206	-0.00635804	0.0251707	0.801109	-0.0051959	0.0142163	0.715534	-0.00988445	0.0204778	0.630392
cg01289218	-0.00841599	0.0325437	0.796482	-0.0118827	0.0183805	0.519477	0.0194141	0.0264761	0.465146
cg01289240	-0.02303	0.0110569	0.0398689	0.0120345	0.00624491	0.0568648	0.0155405	0.00899546	0.0872117
cg01289255	-0.0342566	0.0150126	0.0246609	0.00445086	0.00847906	0.600822	0.0320428	0.0122136	0.0100937
cg01289290	-0.00136628	0.0192159	0.943462	0.0102991	0.010853	0.344975	-0.0168641	0.0156332	0.283354
cg01289318	-0.00927684	0.0101768	0.364233	0.00220753	0.0057478	0.701762	0.0153067	0.0082794	0.0675057
cg01289343	0.0360966	0.0320672	0.263061	-0.0396474	0.0181114	0.0309651	-0.030685	0.0260885	0.242369
cg01289345	-0.0208587	0.0274446	0.449061	0.010892	0.0155006	0.48392	-0.00309733	0.0223278	0.889955
cg01289352	-0.00452083	0.0522105	0.931175	0.0215565	0.0294883	0.466511	0.0199933	0.0424762	0.638905
cg01289421	0.00119532	0.00869868	0.890986	3.19019e-05	0.00491298	0.994832	-0.0017746	0.00707688	0.802525
cg01289480	0.0505042	0.02982	0.0935113	-0.0268531	0.0168422	0.114069	-0.0395215	0.0242603	0.106511
cg01289483	0.0320155	0.0258479	0.218449	-0.0103993	0.0145988	0.477945	-0.0188727	0.0210288	0.371666
cg01289487	-0.0283584	0.0604345	0.639939	0.0257105	0.0341331	0.453109	0.0263735	0.0491669	0.592892
cg01289489	0.0246326	0.0223996	0.274163	0.0042583	0.0126512	0.737144	-0.0105369	0.0182234	0.564452
cg01289495	-0.0137957	0.0186428	0.461068	0.0203045	0.0105294	0.0567041	0.00317039	0.015167	0.834857
cg01289541	0.00149076	0.0391195	0.969679	-0.0242076	0.0220945	0.275923	-0.0143585	0.0318259	0.652874
cg01289544	0.0167026	0.0297848	0.576231	-0.0117423	0.0168223	0.486817	-0.000817178	0.0242317	0.973166
cg01289552	0.00726824	0.0310148	0.815204	-0.00512227	0.017517	0.770586	-0.0154758	0.0252323	0.541077
cg01289637	-0.000277053	0.00960101	0.977038	-0.00647863	0.0054226	0.23507	-0.00420677	0.00781096	0.591403
cg01289656	-0.00196465	0.00477518	0.681655	0.00394938	0.002697	0.146296	-0.00178992	0.00388488	0.646005
cg01289724	0.00361901	0.0106239	0.734098	0.00971005	0.00600035	0.108823	-0.00456859	0.00864317	0.598293
cg01289769	-0.0157183	0.0170509	0.358873	0.00509523	0.00963025	0.597942	0.0158468	0.0138719	0.256083
cg01289782	-0.0291273	0.0137783	0.0370543	0.00495513	0.00778194	0.525774	0.0140182	0.0112095	0.214069
cg01289804	0.0220852	0.0179068	0.220398	0.00210031	0.0101137	0.835917	-0.0183597	0.0145682	0.210569
cg01289874	-0.000882508	0.0193934	0.963797	0.00628428	0.0109533	0.567463	-0.00846577	0.0157777	0.592783
cg01289900	0.00839541	0.0103403	0.418808	-0.00451461	0.00584013	0.441364	-0.00404366	0.00841239	0.631816
cg01289902	0.00413034	0.00248221	0.0993112	-0.000691257	0.00140194	0.623065	-0.00216169	0.00201942	0.287046
cg01289953	-0.0267845	0.0257549	0.30091	0.0204818	0.0145462	0.162281	0.00922638	0.0209531	0.660664
cg01289959	0.05753	0.0488841	0.2421	-0.0127114	0.0276095	0.646249	-0.0329063	0.03977	0.410013
cg01289965	0.000890029	0.00463797	0.848217	0.000268073	0.0026195	0.918698	-0.000112526	0.00377325	0.97627
cg01289974	0.0122197	0.0151563	0.422055	0.00431696	0.00856022	0.615179	-0.00808353	0.0123305	0.513637
cg01290009	0.0123456	0.0327107	0.706679	0.00793997	0.0184749	0.668305	-0.0095955	0.026612	0.719197
cg01290068	0.00930174	0.00466767	0.049064	-0.00518466	0.00263628	0.0520509	-0.00456119	0.00379741	0.232596
cg01290088	0.012423	0.0111003	0.265808	-0.0023091	0.00626942	0.713435	-0.00872376	0.00903076	0.336419
cg01290122	0.0278466	0.025749	0.282145	-0.0116395	0.0145429	0.425441	-0.00861872	0.0209483	0.681657
cg01290149	-0.0582045	0.0282333	0.0418977	0.0129422	0.015946	0.418973	0.0346092	0.0229694	0.135091
cg01290153	-0.012312	0.0185796	0.509102	0.0121513	0.0104937	0.249692	0.0120829	0.0151156	0.426012
cg01290195	0.00628955	0.0147783	0.671338	-0.00912083	0.00834674	0.277186	-0.00132128	0.012023	0.912716
cg01290229	0.00513132	0.00456969	0.264222	-0.00207738	0.00258094	0.42283	-0.00367596	0.0037177	0.32521
cg01290232	-0.00707457	0.00934865	0.451017	-0.000495981	0.00528007	0.925353	0.00728668	0.00760566	0.34039
cg01290287	0.00681327	0.0185801	0.714636	-0.00353106	0.010494	0.737225	-0.0090932	0.015116	0.548855
cg01290345	0.000876495	0.00795566	0.912498	-0.00548736	0.00449332	0.22493	0.00158285	0.00647238	0.807313
cg01290421	-0.00459453	0.00448373	0.308023	-0.000570157	0.00253239	0.822335	0.00147517	0.00364777	0.686797
cg01290450	-0.0102415	0.00879654	0.247141	0.00573403	0.00496824	0.251251	0.00491334	0.00715648	0.493982
cg01290459	0.00534434	0.00301971	0.0798675	-0.00404371	0.00170552	0.0196985	-0.00166172	0.00245671	0.500379
cg01290469	-0.0121289	0.0103499	0.244082	0.00440367	0.00584557	0.453055	0.00168263	0.00842023	0.842026
cg01290478	0.00274162	0.00726838	0.706842	0.000810853	0.00410515	0.843829	0.00600186	0.00591324	0.312611
cg01290565	0.0223973	0.0233319	0.339444	-0.0210438	0.0131777	0.113503	-0.0014718	0.0189818	0.938354
cg01290568	-0.0112809	0.0408346	0.782931	-0.00615584	0.0230632	0.790098	-0.0111443	0.0332213	0.737996
cg01290580	0.00258845	0.00256336	0.315084	-0.00111446	0.00144777	0.443284	-0.000948222	0.00208544	0.65034
cg01290611	-0.0136036	0.00821602	0.100974	0.0028671	0.00464037	0.5381	0.00687607	0.0066842	0.306151
cg01290613	0.00529974	0.00327726	0.109066	-0.00258651	0.00185098	0.165457	-0.00316298	0.00266624	0.238369
cg01290644	0.00557218	0.00253323	0.0301833	-0.00183378	0.00143075	0.202977	-0.00594037	0.00206092	0.00485043
cg01290665	-0.00265771	0.00955138	0.781404	0.00294346	0.00539458	0.586558	-0.000747951	0.00777059	0.923515
cg01290701	0.00149415	0.00288489	0.605679	-0.000489839	0.00162937	0.764333	-0.00102512	0.00234702	0.663235
cg01290710	-0.0195285	0.0208744	0.351817	0.0238368	0.0117898	0.0459205	0.0194271	0.0169825	0.255432
cg01290714	0.0154876	0.0125354	0.219594	0.002902	0.00707992	0.68278	-0.00774786	0.0101982	0.449242
cg01290725	-0.00457846	0.00736696	0.535723	-5.65943e-05	0.00416083	0.989175	0.00207483	0.00599344	0.729948
cg01290754	-0.00810141	0.0090988	0.375441	0.0117993	0.00513896	0.0238036	0.0102644	0.00740239	0.168701
cg01290845	0.0328749	0.0227892	0.152331	-0.0195678	0.0128712	0.131662	-0.0172378	0.0185403	0.354786
cg01290869	0.0197678	0.0198995	0.32297	0.00134272	0.0112392	0.905149	-0.0182124	0.0161894	0.263354
cg01290885	0.013855	0.00799448	0.0862281	-0.00413774	0.00451525	0.36171	-0.00272799	0.00650397	0.675816
cg01290890	-0.022301	0.043122	0.60621	0.0223737	0.0243551	0.360537	0.0212502	0.0350822	0.546096
cg01290904	-0.0155361	0.0271068	0.567861	0.00665994	0.0153098	0.664511	-0.00445295	0.0220529	0.840397
cg01290934	0.0148955	0.0105996	0.1631	-0.00756959	0.00598662	0.209079	-0.00396638	0.0086234	0.646567
cg01290963	-0.00541736	0.02098	0.796782	0.0140733	0.0118494	0.237831	-0.00474285	0.0170685	0.781696
cg01290992	0.0383071	0.0329591	0.247953	-0.037194	0.0186152	0.0484824	-0.0268417	0.0268141	0.319278
cg01291010	-0.0821876	0.0407503	0.0464459	0.0617625	0.0230156	0.0085535	0.0372817	0.0331527	0.263528
cg01291076	0.0397223	0.0191589	0.0407666	-0.0199266	0.0108208	0.0685732	-0.0116288	0.0155868	0.457413
cg01291088	-0.0465299	0.0439783	0.292648	0.051429	0.0248388	0.0410334	0.0333847	0.0357789	0.35307
cg01291099	-0.023606	0.0237473	0.322646	0.00913815	0.0134124	0.497274	0.0166289	0.0193198	0.391493
cg01291129	-0.0217548	0.0255073	0.395802	-0.00476267	0.0144064	0.741657	0.0124386	0.0207516	0.550285
cg01291166	0.00989642	0.0155972	0.527234	0.0116244	0.00880925	0.190056	-0.0182726	0.0126892	0.153052
cg01291201	0.00070927	0.00373883	0.849934	-0.0002169	0.00211167	0.918399	-0.00201809	0.00304175	0.508592
cg01291202	-0.0339381	0.016283	0.0397374	0.0051896	0.00919658	0.573841	0.0254921	0.0132472	0.0572124
cg01291204	0.0111597	0.0110776	0.316216	-0.00393336	0.00625656	0.531022	-0.00574	0.00901223	0.525667
cg01291285	-0.0127187	0.0137188	0.356151	0.0227052	0.00774833	0.0042129	0.00255325	0.011161	0.819529
cg01291320	0.0298266	0.0179823	0.100382	-0.018277	0.0101563	0.0750061	-0.0116852	0.0146297	0.426375
cg01291336	0.0186956	0.0125136	0.138383	-0.0028496	0.00706763	0.687687	-0.0095884	0.0101805	0.348592
cg01291358	0.0103935	0.0122679	0.398944	-0.00556264	0.00692885	0.42402	-0.00315957	0.00998064	0.752243
cg01291375	-0.0153832	0.0111159	0.169534	0.00750832	0.00627819	0.234607	0.00293697	0.00904339	0.746051
cg01291381	-0.00416172	0.0409178	0.919195	-0.0102478	0.0231102	0.658431	-0.0145257	0.033289	0.663541
cg01291392	-0.0143462	0.0127007	0.261418	0.00868454	0.00717328	0.22893	0.00649625	0.0103327	0.531003
cg01291398	0.00806555	0.0142142	0.571721	-0.00988293	0.00802812	0.221254	-0.000792247	0.0115641	0.94552
cg01291404	0.000756977	0.00370841	0.83868	-0.00139174	0.00209449	0.507945	-0.000503403	0.003017	0.867828
cg01291468	-0.0176047	0.0102199	0.0881185	-0.00155004	0.00577218	0.788851	0.0132083	0.00831451	0.115374
cg01291474	0.0179099	0.0117035	0.129164	-0.00454023	0.00661008	0.49379	-0.0158483	0.00952146	0.0992094
cg01291508	0.0111307	0.00897533	0.217885	-0.0040201	0.00506922	0.42967	-0.00334042	0.00730194	0.648345
cg01291513	-0.000695085	0.0173072	0.968046	0.0055055	0.009775	0.57457	0.00201789	0.0140804	0.886338
cg01291544	0.0059588	0.00595407	0.319391	0.00123338	0.00336283	0.714582	-0.00294618	0.00484397	0.544451
cg01291548	0.000260608	0.00294809	0.92974	0.000421908	0.00166507	0.800499	0.000526089	0.00239844	0.826837
cg01291590	-0.0163185	0.0170556	0.341031	0.0143867	0.00963293	0.138521	0.0113029	0.0138757	0.417289
cg01291592	-0.00732111	0.0280095	0.794348	0.00267205	0.0158196	0.866218	-0.00982998	0.0227873	0.667139
cg01291593	-1.51581e-05	0.0117021	0.998969	-0.00235623	0.00660931	0.722231	0.00384023	0.00952035	0.687554
cg01291631	0.0120213	0.0141438	0.397432	-0.0143638	0.00798834	0.075241	-0.00464883	0.0115068	0.687087
cg01291665	-0.0676837	0.0295055	0.0239292	0.0343609	0.0166646	0.0418623	0.0574523	0.0240044	0.0185969
cg01291715	-0.00611846	0.0136122	0.654076	-0.00748021	0.00768812	0.33297	0.00670771	0.0110743	0.546115
cg01291761	-0.00755791	0.0140924	0.592959	-0.00708707	0.00795931	0.375426	0.0028268	0.011465	0.805765
cg01291762	-0.00470845	0.0155949	0.763351	0.00413089	0.00880792	0.640113	-0.00101587	0.0126873	0.936345
cg01291769	0.00517966	0.0463798	0.911306	0.00541437	0.0261951	0.836677	0.0139981	0.0377326	0.711451
cg01291780	0.0035397	0.0112918	0.754586	-0.000792201	0.00637755	0.901398	-0.000171452	0.00918651	0.985148
cg01291856	0.0039605	0.0207821	0.849254	-0.00549142	0.0117376	0.640932	-0.0101147	0.0169074	0.551058
cg01291858	0.00325322	0.00915109	0.722978	0.00403922	0.00516849	0.436387	-0.00168992	0.00744493	0.820905
cg01291875	0.00664562	0.00835791	0.42846	-0.000649003	0.00472051	0.890929	-0.00381686	0.00679964	0.575852
cg01291920	-0.000655264	0.0144611	0.963951	-0.00559881	0.00816759	0.494652	0.00186495	0.011765	0.874376
cg01291939	0.00528561	0.0156724	0.736645	0.00613371	0.00885169	0.489985	0.00449107	0.0127504	0.725422
cg01291940	-0.0271198	0.0173324	0.120879	0.011765	0.00978925	0.232326	0.0215504	0.0141009	0.129659
cg01291947	0.046051	0.0377175	0.225036	-0.0502842	0.0213026	0.0202325	-0.022668	0.0306853	0.46184
cg01292032	-0.0271841	0.0166435	0.105612	0.0158403	0.00940018	0.0951492	0.0234813	0.0135404	0.0860346
cg01292036	0.00970218	0.0267446	0.717557	0.00961577	0.0151052	0.525879	-0.0144655	0.0217583	0.507723
cg01292094	-0.0213019	0.0129541	0.103295	0.00398957	0.00731644	0.586794	0.0179278	0.0105389	0.0920949
cg01292175	-0.00495263	0.0522307	0.92465	0.0254917	0.0294996	0.389623	0.0219874	0.0424926	0.606014
cg01292265	0.00485156	0.00353254	0.172764	-0.001599	0.00199516	0.424815	-0.0040747	0.00287392	0.159415
cg01292270	-0.00380806	0.0124649	0.760632	-0.00141122	0.00704013	0.841541	-0.00394653	0.0101409	0.697996
cg01292375	0.00018025	0.029259	0.995097	-0.00555147	0.0165254	0.737637	0.00831562	0.0238039	0.727585
cg01292394	-0.00668739	0.0373838	0.858398	-0.0122568	0.0211142	0.562911	-0.00662804	0.0304139	0.827938
cg01292398	-0.001376	0.0156895	0.930293	0.00095543	0.00886138	0.914359	0.00289351	0.0127643	0.821139
cg01292427	-0.00713987	0.0134733	0.597362	0.00452203	0.00760968	0.553716	0.00887011	0.0109613	0.42035
cg01292439	0.000216491	0.012229	0.985912	0.00399409	0.00690688	0.564403	0.00125488	0.00994898	0.899887
cg01292475	0.00802203	0.00627211	0.203918	-0.00595454	0.00354246	0.0959661	-0.00489668	0.00510272	0.339608
cg01292545	0.0117202	0.0139657	0.403391	0.00668846	0.00788774	0.398529	-0.0102491	0.0113619	0.369237
cg01292613	0.00535217	0.0217123	0.805808	-0.00410085	0.012263	0.738786	0.00573078	0.0176642	0.746305
cg01292625	-0.00762615	0.00936933	0.417648	-0.00626615	0.00529175	0.239223	0.00370231	0.00762248	0.628258
cg01292626	-0.0284182	0.0182979	0.123627	0.0178176	0.0103346	0.0878464	0.0219109	0.0148864	0.144259
cg01292722	0.00381908	0.0218918	0.86187	-0.000282312	0.0123644	0.98183	-0.000963367	0.0178102	0.956973
cg01292793	0.00919599	0.0150711	0.543158	-0.014941	0.00851207	0.0823375	-0.00553554	0.0122612	0.652649
cg01292810	0.0855895	0.0372532	0.0237167	-0.0506416	0.0210405	0.017963	-0.0655867	0.0303076	0.0328918
cg01292843	0.0053332	0.00398267	0.183635	-0.00153072	0.00224939	0.497791	-0.00507861	0.00324013	0.120243
cg01292846	-0.00282243	0.018413	0.878489	0.0109606	0.0103996	0.2945	0.00342823	0.01498	0.81946
cg01292856	0.0017715	0.00896261	0.843725	0.00124382	0.00506204	0.806416	-0.00645189	0.0072916	0.378409
cg01292924	-0.0108007	0.0128764	0.403624	0.00672844	0.00727255	0.357143	0.00606791	0.0104757	0.563759
cg01292929	-0.00941386	0.032493	0.772643	0.00943528	0.0183519	0.608318	0.0108587	0.0264349	0.682138
cg01292947	-0.0204098	0.0193182	0.293335	0.01935	0.0109108	0.079257	0.0209977	0.0157164	0.184632
cg01292980	-0.00852017	0.0295354	0.773594	-0.00981344	0.0166815	0.557695	-0.00539632	0.0240288	0.822775
cg01292999	0.0362164	0.0306432	0.240116	-0.0184311	0.0173071	0.289518	-0.0226078	0.02493	0.366709
cg01293050	0.000329191	0.00315808	0.917194	0.000221274	0.00178367	0.901526	-0.00265566	0.00256928	0.303858
cg01293143	-0.00979967	0.0166781	0.558169	0.0087172	0.00941973	0.357021	0.00167693	0.0135686	0.901894
cg01293164	-0.0247525	0.0206318	0.23314	0.014585	0.0116528	0.213684	0.0176623	0.0167852	0.295268
cg01293179	0.00338649	0.00917683	0.712904	0.00225129	0.00518303	0.664983	-0.00095942	0.00746588	0.898011
cg01293188	-0.00591486	0.0251713	0.814712	-0.00608111	0.0142167	0.669775	0.0195181	0.0204783	0.34288
cg01293189	-0.00622307	0.0140605	0.659036	0.0109342	0.00794129	0.171685	0.00128923	0.011439	0.910495
cg01293200	0.0142558	0.0242517	0.558001	0.00683519	0.0136973	0.618884	0.0136684	0.0197301	0.490095
cg01293207	0.00240743	0.0145205	0.86866	0.00427069	0.0082011	0.603719	-0.00823565	0.0118132	0.487357
cg01293250	0.00195089	0.00287884	0.499581	-0.000102396	0.00162595	0.949914	-0.00154743	0.0023421	0.510354
cg01293263	-0.00634117	0.00830782	0.447131	0.00478131	0.00469222	0.310718	0.00650667	0.00675888	0.338075
cg01293271	0.00479116	0.0108207	0.658902	0.00291437	0.00611147	0.634517	-0.00448908	0.00880324	0.611244
cg01293277	0.0116234	0.0149062	0.437407	-0.0143398	0.00841896	0.0916871	-0.000764532	0.0121271	0.94986
cg01293296	0.0469334	0.0368116	0.205337	-0.0126712	0.020791	0.543632	-0.0180544	0.0299483	0.548
cg01293313	0.00101939	0.00351101	0.772169	-0.00143744	0.001983	0.470251	0.000505792	0.00285641	0.859817
cg01293332	0.0120609	0.0132235	0.363964	0.00167912	0.00746858	0.822584	-0.0134783	0.0107581	0.213242
cg01293346	0.00795742	0.0210483	0.706207	0.0138638	0.011888	0.246363	-0.0123087	0.017124	0.473974
cg01293417	0.00082521	0.0149489	0.95609	0.00314627	0.00844308	0.710218	-0.00166828	0.0121618	0.891175
cg01293418	0.0213152	0.0123582	0.0877194	0.000972573	0.00697984	0.889467	-0.0107834	0.0100541	0.28611
cg01293485	-0.0317131	0.0284185	0.267181	0.0312892	0.0160506	0.0541055	0.0182034	0.0231201	0.432981
cg01293532	0.00681542	0.00568571	0.233538	-0.00238033	0.00321126	0.460318	-0.00496576	0.00462565	0.285671
cg01293637	-0.0228265	0.0232895	0.32944	0.00442688	0.0131538	0.737178	0.0269124	0.0189473	0.158671
cg01293647	0.000258491	0.0105671	0.980534	-0.00402509	0.00596824	0.501634	0.00476195	0.00859693	0.5809
cg01293718	-0.00351914	0.00765827	0.646878	0.00227582	0.00432536	0.599967	0.0037346	0.00623044	0.550281
cg01293723	-0.00303021	0.0162513	0.85247	0.0119354	0.00917864	0.196531	-0.000715539	0.0132213	0.95695
cg01293724	-0.00458601	0.0394892	0.907784	-0.0250159	0.0223033	0.264763	-0.00113188	0.0321267	0.971967
cg01293725	-0.0183581	0.0117196	0.120468	0.0134024	0.00661919	0.0456103	0.00779281	0.00953459	0.415728
cg01293740	0.0351015	0.0172115	0.0440996	-0.0189582	0.00972096	0.0540054	-0.0263569	0.0140025	0.0627622
cg01293771	-0.00296456	0.0122973	0.810002	-0.00528616	0.00694548	0.448429	0.000572557	0.0100046	0.954479
cg01293850	0.0131419	0.0156377	0.402728	-0.0019563	0.00883208	0.825165	-0.0102916	0.0127221	0.420501
cg01293971	0.0304083	0.0193055	0.118454	-0.0190849	0.0109037	0.0831932	-0.0181854	0.0157062	0.249738
cg01294028	0.00826589	0.00782956	0.293688	-0.00506915	0.0044221	0.254453	-0.0033519	0.00636979	0.599926
cg01294143	0.0215961	0.013926	0.124178	-0.00793003	0.00786532	0.315828	-0.0238115	0.0113296	0.0381429
cg01294194	-0.023811	0.0142275	0.0973993	0.00267587	0.0080356	0.739844	0.0155914	0.0115748	0.181083
cg01294197	-0.00414345	0.0178973	0.817399	0.00456239	0.0101083	0.652735	0.00484206	0.0145605	0.740185
cg01294238	-0.0163294	0.0350043	0.641896	2.8663e-05	0.0197702	0.998846	0.00235605	0.028478	0.934233
cg01294253	-0.00374577	0.0133314	0.779322	0.0111811	0.00752949	0.140759	-0.000818973	0.0108458	0.939963
cg01294263	0.0033425	0.00282011	0.23879	-0.000962984	0.00159279	0.546848	-0.00244	0.00229432	0.290171
cg01294270	0.0170556	0.0126109	0.179345	-0.0101922	0.0071226	0.15562	-0.0201169	0.0102597	0.0527452
cg01294283	0.0077758	0.0264804	0.769651	-0.00705248	0.014956	0.638297	-0.00426043	0.0215433	0.843641
cg01294297	-0.0030598	0.00847272	0.718775	0.000174615	0.00478535	0.970966	0.00438851	0.00689304	0.525832
cg01294327	-0.00635626	0.0303027	0.834291	0.0248078	0.0171148	0.150393	0.00365007	0.0246529	0.882601
cg01294490	-0.0105463	0.00707541	0.139288	0.000217406	0.00399616	0.956724	0.00751222	0.00575625	0.19493
cg01294521	0.00794133	0.0199769	0.691844	0.00289997	0.0112828	0.797698	-0.0126555	0.0162523	0.438038
cg01294526	-0.00893106	0.0132068	0.500476	0.00387771	0.00745914	0.604333	0.0079499	0.0107445	0.461126
cg01294582	0.00267887	0.0169529	0.874767	-0.0114282	0.0095749	0.23553	-0.00572089	0.0137921	0.679199
cg01294637	-0.0113756	0.0317456	0.720862	0.00202596	0.0179298	0.910266	0.00758966	0.0258268	0.769481
cg01294686	-0.000137643	0.013333	0.991784	-0.00257011	0.00753041	0.73361	-0.00191879	0.0108471	0.859957
cg01294695	0.00344261	0.00811777	0.672434	-0.000643993	0.00458488	0.888585	-0.00215296	0.00660427	0.745124
cg01294702	0.0213797	0.0375257	0.570161	-0.0171084	0.0211943	0.421496	-0.0236406	0.0305293	0.440583
cg01294717	0.0125993	0.0108949	0.250313	-0.00419927	0.00615341	0.496577	-0.00801897	0.00886365	0.367841
cg01294756	-0.0121012	0.0257211	0.639058	0.00195966	0.0145272	0.89297	0.0118514	0.0209256	0.572445
cg01294757	-0.0560611	0.045479	0.220644	0.0420758	0.0256863	0.104616	0.0496273	0.0369998	0.182928
cg01294808	-0.00389528	0.0238357	0.870523	-0.000122048	0.0134623	0.992785	0.00229294	0.0193917	0.906117
cg01294811	0.00635512	0.0108926	0.560941	-0.000465445	0.0061521	0.939847	-0.00645473	0.00886176	0.468118
cg01294836	-0.00560018	0.0113315	0.622261	0.00535984	0.00639998	0.404362	-0.00222135	0.00921882	0.810091
cg01294868	-0.0497529	0.0351457	0.160058	0.0341581	0.0198502	0.0884438	0.0198106	0.0285931	0.490044
cg01295022	-0.00283354	0.00363853	0.437998	0.000886379	0.00205502	0.667181	-0.00106006	0.00296015	0.72103
cg01295034	0.0297301	0.023093	0.200985	-0.0285443	0.0130428	0.0310089	-0.0287841	0.0187875	0.128723
cg01295076	0.00721491	0.0124639	0.564008	-0.00239169	0.00703953	0.734771	-0.00487088	0.0101401	0.632042
cg01295084	-0.00294501	0.0407552	0.942542	-9.32989e-05	0.0230183	0.996774	0.0192746	0.0331567	0.562361
cg01295093	0.0282599	0.00904318	0.00233942	-0.000914304	0.00510754	0.858299	-0.0192168	0.00735714	0.0104171
cg01295188	0.0298014	0.0288807	0.304669	-0.0146656	0.0163117	0.370811	-0.0199857	0.0234961	0.397068
cg01295203	0.00188544	0.00957203	0.844256	-0.00738305	0.00540624	0.175174	-0.00498581	0.00778739	0.52351
cg01295249	0.000222231	0.0148579	0.988097	0.00779821	0.00839167	0.355028	-0.00513908	0.0120877	0.671661
cg01295264	0.00499326	0.0147086	0.734975	-0.00411863	0.00830734	0.621159	-0.00795039	0.0119663	0.507995
cg01295294	0.00190025	0.00766705	0.804772	0.00572441	0.00433032	0.189267	0.000274376	0.00623759	0.965004
cg01295318	0.0122785	0.0301268	0.684485	-0.00144567	0.0170155	0.932465	-0.00846423	0.0245099	0.730579
cg01295339	-0.000598609	0.0300874	0.984167	0.0024099	0.0169932	0.887517	-0.00235872	0.0244778	0.92343
cg01295361	0.00696323	0.0109425	0.526034	9.46209e-05	0.00618029	0.987816	-0.00391888	0.00890237	0.660757
cg01295392	-0.00346301	0.00917653	0.70671	-0.00425148	0.00518286	0.414038	9.78305e-05	0.00746563	0.989571
cg01295399	-0.0231229	0.0234946	0.327451	-0.0042229	0.0132697	0.750982	0.033482	0.0191142	0.0829571
cg01295477	0.00554281	0.00335375	0.101588	-0.000716292	0.00189418	0.706134	-0.00357166	0.00272847	0.193583
cg01295518	0.00311231	0.00290058	0.285909	-0.00296566	0.00163824	0.0733172	-0.0034881	0.00235979	0.142577
cg01295539	-0.00375439	0.0101132	0.711261	0.0044366	0.00571186	0.439187	0.00118362	0.00822762	0.885907
cg01295600	0.00499277	0.00278287	0.0758797	-0.000787348	0.00157175	0.617539	-0.00491326	0.00226402	0.0324126
cg01295631	0.00353483	0.0174155	0.839579	0.00140912	0.00983619	0.88638	-0.00507014	0.0141685	0.721228
cg01295632	0.000238741	0.00626292	0.96967	0.0013607	0.00353727	0.701311	0.000641308	0.00509524	0.900097
cg01295653	0.000463266	0.0196771	0.981265	0.00434895	0.0111135	0.69641	0.00293136	0.0160084	0.855087
cg01295673	-0.00483037	0.00630649	0.445555	-0.00107504	0.00356188	0.763431	0.00888897	0.00513069	0.0863287
cg01295782	-0.0125079	0.0282088	0.658449	-0.000358855	0.0159322	0.982076	0.00830679	0.0229494	0.718161
cg01295785	-0.0300296	0.0310443	0.335768	0.0131352	0.0175337	0.455567	0.0144681	0.0252563	0.568056
cg01295798	0.000309901	0.00892767	0.97238	0.00346767	0.00504231	0.493256	-0.000831778	0.00726317	0.90906
cg01295842	0.000651363	0.00296435	0.826537	0.000379221	0.00167425	0.821283	0.000539356	0.00241166	0.823499
cg01295846	0.00193959	0.0195386	0.921127	0.0212667	0.0110353	0.0568565	0.00124005	0.0158958	0.937978
cg01295994	0.00377674	0.0238145	0.874318	-0.0104296	0.0134503	0.439962	-0.00283439	0.0193745	0.883989
cg01295999	0.0191793	0.0224434	0.394879	0.0015324	0.0126759	0.904025	-0.0134447	0.018259	0.463288
cg01296018	-0.000668444	0.0125678	0.957691	0.000280017	0.00709821	0.968613	-0.00018851	0.0102246	0.985328
cg01296114	-0.0319591	0.0206611	0.125129	0.00749434	0.0116693	0.522226	0.0127937	0.016809	0.448411
cg01296160	-0.00721885	0.0156273	0.645149	0.0178636	0.0088262	0.0456996	-0.00492018	0.0127137	0.699596
cg01296173	0.0490046	0.0276682	0.0796435	-0.0406424	0.0156268	0.0107398	-0.037922	0.0225096	0.0952286
cg01296199	0.00230119	0.00306239	0.454192	-0.00100059	0.00172963	0.564253	-0.00210428	0.00249143	0.400387
cg01296215	-0.00207313	0.00999565	0.836125	0.00419355	0.0056455	0.459372	-0.00584523	0.00813203	0.47398
cg01296230	-0.0250625	0.016931	0.142009	0.00555923	0.00956256	0.562337	0.0211576	0.0137744	0.127757
cg01296294	0.00313228	0.00789484	0.692414	0.00303219	0.00445897	0.498095	-0.00163052	0.0064229	0.800136
cg01296347	-0.00365164	0.0109185	0.738758	0.00292961	0.0061667	0.635795	0.007945	0.0088828	0.373286
cg01296360	-0.00608014	0.0118966	0.610445	0.00684625	0.00671917	0.310753	0.00454804	0.0096786	0.639466
cg01296364	-0.00155171	0.003272	0.636384	0.00402188	0.00184801	0.0319333	3.04905e-05	0.00266196	0.990884
cg01296395	0.0269271	0.0282921	0.343564	-0.0216449	0.0159793	0.178672	-0.0129021	0.0230172	0.576389
cg01296404	0.00288196	0.00815045	0.724402	-0.00545584	0.00460334	0.238807	-0.00173136	0.00663085	0.794559
cg01296482	-0.00179014	0.016382	0.913208	-0.00462789	0.00925246	0.61807	0.006625	0.0133277	0.620241
cg01296504	-0.000695919	0.0169429	0.96732	-0.00770775	0.00956927	0.422499	0.00296752	0.013784	0.829991
cg01296521	-0.00351118	0.00888383	0.69353	0.00781172	0.00501754	0.122722	0.00386594	0.0072275	0.593936
cg01296532	-0.019415	0.0223389	0.386908	-0.015151	0.0126169	0.232703	0.0111918	0.0181739	0.539444
cg01296593	0.000262432	0.00981662	0.978727	-0.00324704	0.00554438	0.55946	-0.00468517	0.00798638	0.558791
cg01296603	0.0375868	0.0117351	0.0018353	-0.0145187	0.00662793	0.0308563	-0.0299495	0.00954717	0.0022542
cg01296605	0.00809464	0.00489722	0.10155	-0.00239476	0.00276593	0.388711	-0.00503348	0.00398417	0.209454
cg01296629	-0.00171209	0.0326311	0.958263	-0.00706819	0.0184299	0.702167	0.0180571	0.0265473	0.49799
cg01296653	0.00362575	0.00647707	0.576905	-0.00238135	0.00365822	0.516596	-0.00355996	0.00526946	0.500897
cg01296682	0.00383836	0.00635182	0.547046	-0.0024215	0.00358748	0.501274	-0.0051679	0.00516757	0.319743
cg01296755	0.0115942	0.00963701	0.231839	-0.00464376	0.00544294	0.395645	-0.00482805	0.00784026	0.539453
cg01296758	-0.00654672	0.00868253	0.452651	0.000332235	0.00490385	0.946123	0.00828568	0.00706373	0.243643
cg01296787	-0.0290044	0.0261594	0.270249	0.00498834	0.0147747	0.736366	0.00631829	0.0212822	0.767185
cg01296796	-0.0190556	0.0127501	0.138246	0.0130639	0.00720118	0.0727166	0.0087457	0.0103729	0.40121
cg01296839	-0.021547	0.0237566	0.366636	0.01234	0.0134176	0.359994	0.0172454	0.0193274	0.374428
cg01296875	0.00443484	0.00393191	0.262112	-0.00340105	0.00222072	0.128867	0.00347439	0.00319883	0.280081
cg01296877	-0.0560089	0.0821375	0.496915	0.0026861	0.0463909	0.953945	0.0299978	0.0668235	0.654487
cg01296889	0.0222387	0.0270167	0.412423	0.00309792	0.0152589	0.839537	-0.0273594	0.0219796	0.216187
cg01296910	-0.0243579	0.0296887	0.413954	-0.00555394	0.016768	0.741184	0.0173806	0.0241534	0.47349
cg01296918	-0.0136693	0.0151552	0.369295	0.0104351	0.00855961	0.225728	0.0164264	0.0123297	0.185861
cg01296926	-0.0285837	0.0213766	0.18427	0.00163494	0.0120734	0.892561	0.0282987	0.0173911	0.106907
cg01296927	-0.0094896	0.0174647	0.588117	0.000209659	0.009864	0.983086	0.0161468	0.0142086	0.258554
cg01296960	0.0245235	0.0320743	0.446356	-0.00316236	0.0181154	0.86178	-0.00394693	0.0260942	0.880084
cg01296971	0.032664	0.0192021	0.0921019	-0.00438319	0.0108452	0.686977	-0.02249	0.015622	0.153157
cg01296976	0.00619291	0.0093964	0.511395	0.00192342	0.00530704	0.717813	0.00192114	0.00764451	0.802101
cg01296982	0.00703011	0.00413444	0.0922319	-0.00346934	0.00233511	0.140561	-0.00343662	0.0033636	0.309435
cg01297020	-0.00721161	0.0207543	0.728979	-0.0034874	0.0117219	0.766706	-0.0172082	0.0168848	0.31064
cg01297038	-0.00539656	0.00795449	0.499098	-0.0011817	0.00449266	0.79308	0.00775291	0.00647143	0.233798
cg01297101	-0.00401724	0.00639015	0.531033	0.00460688	0.00360912	0.204812	-0.000688997	0.00519875	0.894836
cg01297180	-0.0246516	0.035284	0.486417	0.0202924	0.0199282	0.311054	0.0179278	0.0287055	0.533724
cg01297191	0.00100804	0.00294128	0.732542	0.0021261	0.00166122	0.203623	-0.00316394	0.0023929	0.189173
cg01297210	-0.0101594	0.0264865	0.702129	-0.00834268	0.0149594	0.57833	0.0143423	0.0215482	0.507237
cg01297265	-0.00545181	0.00738958	0.462418	0.0061478	0.0041736	0.14395	0.00298399	0.00601184	0.620758
cg01297269	0.00631823	0.0147464	0.669256	-0.000803025	0.00832867	0.923386	-0.0134142	0.011997	0.266245
cg01297303	-0.00981985	0.0175828	0.577783	0.00302394	0.00993069	0.761389	0.0107633	0.0143046	0.453591
cg01297321	0.049637	0.0276116	0.0753062	-0.034467	0.0155949	0.0294219	-0.036382	0.0224636	0.108533
cg01297323	-0.050026	0.0212681	0.0206643	0.0121973	0.0120121	0.312408	0.0269247	0.0173028	0.12291
cg01297331	0.0356824	0.0260691	0.174203	0.00473518	0.0147237	0.748439	-0.0179974	0.0212087	0.39818
cg01297349	-0.0357758	0.0356442	0.317999	0.0029969	0.0201317	0.881966	0.0495251	0.0289986	0.0908311
cg01297352	-0.026461	0.0151672	0.0841861	0.000502005	0.00856635	0.953389	0.00622344	0.0123394	0.615143
cg01297357	0.00610431	0.00648948	0.349199	-0.00370592	0.00366523	0.314458	-0.00317938	0.00527956	0.548429
cg01297367	0.00128005	0.00337485	0.705291	-0.00108285	0.0019061	0.571267	0.000507331	0.00274563	0.853785
cg01297370	0.0104955	0.0321159	0.744516	0.00447389	0.0181389	0.805698	-0.0240157	0.0261282	0.360274
cg01297383	-0.00634876	0.0173821	0.715714	-0.0110691	0.00981734	0.262283	0.00774596	0.0141413	0.585107
cg01297397	0.00750473	0.00518992	0.151362	-0.00221725	0.00293124	0.451213	-0.00516739	0.0042223	0.223949
cg01297444	0.0108912	0.0140792	0.44105	-0.00690461	0.00795185	0.38735	-0.0130071	0.0114542	0.258903
cg01297479	-0.00118468	0.00522354	0.821054	-0.00171017	0.00295023	0.563464	0.00257395	0.00424964	0.546123
cg01297486	0.00803757	0.0211572	0.704844	0.00968004	0.0119495	0.419858	0.00026897	0.0172126	0.987564
cg01297500	0.00365127	0.0039	0.351459	-0.0033491	0.0022027	0.131617	-0.0048947	0.00317287	0.126133
cg01297530	0.0138099	0.0119362	0.250093	-0.00658185	0.0067415	0.331311	-0.00401792	0.00971077	0.679954
cg01297584	0.00264966	0.00758798	0.727695	-3.05859e-05	0.00428566	0.99432	-0.00393312	0.00617325	0.525531
cg01297627	-0.0399188	0.0247418	0.10987	0.0188973	0.0139741	0.179386	0.017101	0.0201289	0.397631
cg01297639	-0.0345684	0.0210833	0.104292	0.0156771	0.0119077	0.191062	0.0186196	0.0171524	0.280348
cg01297670	-0.0116201	0.0158902	0.466356	0.00373718	0.0089747	0.678019	0.00353913	0.0129276	0.78484
cg01297674	0.00603507	0.00559955	0.283779	-0.00227727	0.0031626	0.473201	-0.00304367	0.00455555	0.505625
cg01297684	0.0200106	0.0143315	0.16579	-0.00665435	0.00809437	0.413018	-0.0210944	0.0116595	0.0734859
cg01297698	-0.0219976	0.0433081	0.612642	-0.0199006	0.0244602	0.417852	0.000246727	0.0352336	0.994427
cg01297700	-0.0197967	0.0104021	0.0599575	-0.00342769	0.00587507	0.560944	0.0161576	0.00846272	0.0591528
cg01297721	-0.00776395	0.0181118	0.669106	-0.00518237	0.0102295	0.613565	0.00908913	0.014735	0.538771
cg01297732	0.0481764	0.0422086	0.256489	-0.0329296	0.0238392	0.170322	-0.0110208	0.0343391	0.748939
cg01297744	-0.00523875	0.0207174	0.8009	0.00988955	0.0117011	0.400068	0.00883869	0.0168548	0.601183
cg01297756	-0.00781507	0.0173999	0.654319	0.00792	0.00982738	0.422245	0.000273996	0.0141558	0.984597
cg01297761	0.00217852	0.00954876	0.820007	-0.000746231	0.00539309	0.890234	0.00136192	0.00776846	0.861194
cg01297762	-0.0226567	0.0148776	0.131012	0.00266727	0.00840281	0.751596	0.0191289	0.0121038	0.117237
cg01297806	-0.0203932	0.0148545	0.17293	0.00506456	0.00838977	0.547465	0.0128331	0.012085	0.290889
cg01297808	-0.00540002	0.00990509	0.586871	-0.000655446	0.00559435	0.906971	0.00558621	0.00805835	0.489812
cg01297834	0.000684142	0.0111146	0.951044	-0.00582207	0.00627747	0.355969	-0.0031496	0.00904236	0.72835
cg01297872	-0.0045802	0.0519426	0.929915	-0.0151077	0.0293369	0.607732	-0.0210262	0.0422582	0.619906
cg01297896	-0.0301215	0.0220753	0.175538	0.0125401	0.012468	0.316999	0.0181981	0.0179595	0.31342
cg01297921	-0.00231379	0.0137445	0.866661	-0.00107348	0.00776285	0.890299	-0.00191415	0.011182	0.864433
cg01297958	0.00625012	0.00945465	0.510123	-0.000561883	0.00533994	0.916414	-0.00815174	0.0076919	0.291849
cg01297984	-0.0127763	0.0129716	0.327074	0.0167181	0.00732628	0.0246558	0.00116506	0.0105531	0.912318
cg01298004	0.00298156	0.00472122	0.529169	0.000887225	0.00266652	0.740051	-0.00225235	0.00384098	0.558956
cg01298010	0.00303692	0.00256937	0.240078	-0.000192519	0.00145117	0.894731	-0.00309592	0.00209033	0.141797
cg01298029	-0.00317301	0.0118445	0.789348	-0.010158	0.00668972	0.132119	-0.00370842	0.00963617	0.701187
cg01298102	-0.00531028	0.0241932	0.826721	-0.00605212	0.0136642	0.658802	-0.00342766	0.0196826	0.862109
cg01298120	-0.00363315	0.0137482	0.792132	0.000676455	0.00776493	0.930757	0.00415234	0.011185	0.711258
cg01298194	-0.0025566	0.0392473	0.948195	0.0166186	0.0221667	0.455224	0.0127341	0.0319299	0.690897
cg01298254	0.000121913	0.00591874	0.983608	-0.00346754	0.00334288	0.302153	-0.000760248	0.00481523	0.874873
cg01298280	-0.00114682	0.00633951	0.85682	0.00480369	0.00358053	0.182821	0.00116312	0.00515755	0.822046
cg01298284	-0.00298618	0.0195913	0.879166	0.000440453	0.0110651	0.968329	-0.00106806	0.0159386	0.94671
cg01298290	0.00995057	0.0401234	0.804654	0.00634023	0.0226615	0.780236	-0.00886026	0.0326427	0.78663
cg01298304	-0.043186	0.0203561	0.0363996	0.0117694	0.011497	0.308501	0.0226277	0.0165608	0.17496
cg01298350	-0.00471412	0.0236001	0.84209	0.00432505	0.0133292	0.746267	0.00235074	0.0192	0.902806
cg01298356	-0.00100998	0.00420536	0.810704	-0.000256207	0.00237517	0.91432	0.000401366	0.0034213	0.906851
cg01298412	-0.00400709	0.0243039	0.869383	0.0253686	0.0137268	0.0676015	-0.0098325	0.0197726	0.620107
cg01298452	-0.00724973	0.0341794	0.832463	-0.00350754	0.0193044	0.856196	0.0093085	0.0278069	0.738525
cg01298514	0.018745	0.0425484	0.660504	0.00480561	0.0240311	0.841915	-0.000845356	0.0346155	0.980566
cg01298611	-0.0190573	0.0210098	0.366597	0.00549562	0.0118662	0.644297	0.0141209	0.0170927	0.410731
cg01298683	0.0103356	0.0115574	0.373362	0.00247763	0.00652759	0.705091	-0.0100703	0.00940263	0.286798
cg01298731	0.0103014	0.0342401	0.764161	-0.00977513	0.0193387	0.614363	-0.0224606	0.0278563	0.422021
cg01298735	-0.00473148	0.0456776	0.917711	0.0097542	0.0257985	0.70618	0.00652116	0.0371613	0.861063
cg01298757	-0.000993177	0.00967807	0.918473	0.00524117	0.00546613	0.339996	0.00273274	0.00787366	0.72928
cg01298758	-0.0187592	0.0218272	0.392194	0.00914969	0.0123279	0.459745	0.0213482	0.0177577	0.232185
cg01298870	-0.00351889	0.00266332	0.189497	0.00164837	0.00150423	0.275841	0.00216341	0.00216676	0.320517
cg01298882	0.00488337	0.024034	0.839411	-0.00881335	0.0135743	0.517685	-0.00150888	0.0195531	0.938647
cg01298884	-0.0441651	0.0297054	0.140285	0.00292594	0.0167774	0.861913	0.031204	0.024167	0.199678
cg01298912	0.00911207	0.00877627	0.301703	0.0109208	0.0049568	0.029923	-0.0145403	0.00714	0.0444023
cg01298919	-0.0126638	0.0229722	0.582707	0.0011463	0.0129746	0.929779	0.0130704	0.0186892	0.485987
cg01298945	0.0261259	0.0474889	0.58347	0.00056673	0.0268215	0.983185	-0.00866228	0.038635	0.823062
cg01298987	-0.0049547	0.0148125	0.73872	0.00177227	0.008366	0.83267	0.00444646	0.0120508	0.712941
cg01298990	0.0199854	0.0207079	0.336866	-0.0110231	0.0116957	0.34826	-0.0239061	0.016847	0.159069
cg01298991	-0.0496534	0.0177123	0.00609751	0.0182872	0.0100038	0.0705887	0.0319546	0.0144099	0.0288969
cg01299082	0.0114717	0.0238026	0.630915	0.00149036	0.0134436	0.911954	-0.00623326	0.0193647	0.748224
cg01299188	0.0109313	0.0217482	0.61635	-0.00991064	0.0122833	0.421712	0.000810371	0.0176934	0.963562
cg01299207	-0.000969658	0.00377084	0.797605	0.000266107	0.00212975	0.900821	0.00365476	0.00306779	0.2364
cg01299216	0.0129201	0.0209022	0.537929	-0.0109675	0.0118055	0.355164	-0.000624633	0.0170051	0.970773
cg01299229	-0.0149179	0.0375812	0.692266	-0.00403612	0.0212257	0.849583	-0.00712993	0.0305744	0.816093
cg01299259	0.00263495	0.00444782	0.554938	-0.00128244	0.00251211	0.610847	-0.00132193	0.00361855	0.715659
cg01299279	-0.0280242	0.027716	0.314449	-0.00112739	0.0156539	0.942733	-0.00740009	0.0225485	0.743472
cg01299282	-0.00639944	0.0111385	0.566921	-0.00378827	0.00629095	0.548447	0.00581146	0.00906176	0.522814
cg01299331	-0.0109146	0.0165081	0.510058	0.0063512	0.00932372	0.497359	0.00510266	0.0134303	0.704815
cg01299369	-0.00523589	0.00355164	0.143628	0.00546011	0.00200595	0.00768177	0.00476928	0.00288946	0.102026
cg01299404	0.00290922	0.00727264	0.69001	-0.00223159	0.00410755	0.588165	0.000941124	0.0059167	0.873947
cg01299405	-0.0359788	0.0192838	0.0650666	0.024787	0.0108914	0.0250325	0.024539	0.0156884	0.121007
cg01299462	0.0267183	0.0160492	0.0991509	-0.018275	0.00906449	0.0465261	-0.0269352	0.0130569	0.0417658
cg01299494	-0.0570887	0.0854567	0.505677	-0.0383222	0.0482655	0.429121	0.0581702	0.0695239	0.4048
cg01299549	-0.0133504	0.0210217	0.526858	0.00265819	0.0118729	0.823312	0.0142758	0.0171023	0.405902
cg01299579	-0.0141077	0.0478809	0.768891	0.0218162	0.0270429	0.421778	0.00154088	0.0389538	0.968527
cg01299768	-0.0126671	0.0147426	0.392316	-0.00384446	0.00832653	0.645311	0.0126228	0.0119939	0.295189
cg01299774	-0.00300858	0.0277484	0.913881	-0.00446368	0.0156721	0.776386	0.00972451	0.0225749	0.667584
cg01299779	0.0108763	0.0109313	0.322203	-0.00228538	0.00617397	0.71206	-0.00854121	0.00889327	0.339211
cg01299854	0.00831425	0.0098299	0.399718	-0.00439013	0.00555188	0.431002	-0.0101885	0.00799718	0.205672
cg01299925	-0.00461024	0.0166614	0.782592	0.0123173	0.00941028	0.193621	0.00535999	0.013555	0.693388
cg01299932	0.0408261	0.0386566	0.293509	-0.0379034	0.0218331	0.085697	-0.0265522	0.0314494	0.400567
cg01299945	0.00900298	0.0182901	0.623657	-0.010242	0.0103302	0.323902	-0.00590254	0.0148801	0.69247
cg01299977	-0.00504594	0.0170963	0.768505	0.000115892	0.0096559	0.990448	0.0104283	0.0139088	0.455195
cg01299997	0.0425261	0.022688	0.0638557	-0.026166	0.0128141	0.0438407	-0.0370629	0.018458	0.0473998
cg01300016	0.00168533	0.0209098	0.935924	-0.0136753	0.0118098	0.249694	-0.00536897	0.0170113	0.752969
cg01300096	-0.00113821	0.0129574	0.930181	0.00842265	0.00731826	0.252571	0.00106491	0.0105416	0.919741
cg01300105	-0.00368497	0.0100917	0.715787	0.0022927	0.00569972	0.688378	0.00427413	0.00821014	0.603826
cg01300130	-0.00630981	0.0100438	0.531314	-0.00150645	0.00567268	0.791134	0.00796454	0.00817119	0.332104
cg01300175	0.0885693	0.0391917	0.0260413	-0.0437072	0.0221353	0.0511341	-0.0654801	0.0318847	0.0426729
cg01300215	-0.0239712	0.0169211	0.159759	0.009429	0.00955699	0.326264	0.0145013	0.0137663	0.294752
cg01300218	-0.0137129	0.010469	0.193307	0.0035303	0.00591284	0.551847	0.0116951	0.00851712	0.172846
cg01300257	-0.01815	0.0176548	0.306457	0.014465	0.00997135	0.150069	0.00877791	0.0143632	0.542522
cg01300277	0.0037186	0.0174866	0.832039	-0.0123085	0.00987637	0.215642	-0.00323613	0.0142264	0.820529
cg01300291	-0.00889516	0.0192832	0.645612	0.005931	0.010891	0.587283	0.0115722	0.015688	0.462491
cg01300338	0.00502479	0.0209345	0.810812	0.00757679	0.0118237	0.523139	0.00505598	0.0170314	0.7672
cg01300341	-0.00466609	0.00352761	0.189002	0.00131199	0.00199238	0.511757	0.00232391	0.00286991	0.420047
cg01300405	0.0016141	0.00608524	0.791375	0.00171524	0.00343692	0.618852	-0.00254237	0.00495069	0.60873
cg01300434	0.00481551	0.0192134	0.802623	-0.0118155	0.0108517	0.278904	0.00161322	0.0156312	0.918011
cg01300464	-0.0101621	0.0154509	0.512271	0.00479709	0.00872659	0.583769	0.00793094	0.0125702	0.529553
cg01300467	0.0065765	0.0366293	0.857883	-0.0256984	0.0206881	0.217133	-0.00625002	0.0298	0.834312
cg01300495	-0.0202033	0.0191596	0.294259	-0.00643092	0.0108212	0.55369	0.023816	0.0155874	0.129759
cg01300546	0.0197892	0.0108346	0.0708225	-0.00318296	0.00611936	0.604135	-0.00879587	0.0088146	0.320797
cg01300557	-0.0146551	0.0125819	0.246938	0.00992233	0.00710621	0.165782	0.0121258	0.0102361	0.239036
cg01300623	-0.0165295	0.0270998	0.543307	0.00538108	0.0153059	0.725915	0.0267353	0.0220472	0.228184
cg01300631	-0.00818936	0.00725624	0.261824	0.00316677	0.00409829	0.441557	0.0110683	0.00590337	0.0637823
cg01300641	-0.00661842	0.02136	0.757332	-0.00838307	0.012064	0.488774	0.0205898	0.0173776	0.238943
cg01300684	-0.0634032	0.024273	0.0104145	0.0259659	0.0137093	0.0611686	0.0457713	0.0197475	0.0225381
cg01300700	0.00926657	0.00956651	0.335106	0.00589247	0.00540312	0.278137	-0.0057397	0.0077829	0.462595
cg01300724	-0.00847262	0.0147538	0.567102	0.00323679	0.00833285	0.698536	0.00683161	0.012003	0.570551
cg01300729	-0.018873	0.0430475	0.662044	-0.0166247	0.024313	0.495728	0.00443348	0.0350216	0.899522
cg01300778	0.00127623	0.00408962	0.755653	-0.00332478	0.0023098	0.153216	-0.00180376	0.00332714	0.588955
cg01300791	-0.0203961	0.0159622	0.204349	0.0101779	0.00901539	0.261676	0.0170101	0.0129862	0.193306
cg01300841	-0.0006727	0.0105463	0.949271	0.00210434	0.00595647	0.724632	-0.0075676	0.00857998	0.379931
cg01300852	0.0160101	0.0318469	0.616288	-0.0219952	0.017987	0.224322	0.00191414	0.0259093	0.941258
cg01300855	-0.0109004	0.0120208	0.366737	0.0114927	0.00678927	0.0936762	0.00262762	0.00977957	0.788737
cg01300866	0.00233945	0.0120974	0.847059	0.0113806	0.00683257	0.0989785	-0.00392217	0.00984195	0.691117
cg01300887	-0.000912081	0.012167	0.940396	-0.00163818	0.00687184	0.812076	-0.00245208	0.00989852	0.804868
cg01300914	-0.0211213	0.0348747	0.546157	0.00270588	0.0196971	0.891016	-0.00984767	0.0283725	0.729272
cg01300941	0.0038472	0.00628267	0.541724	-0.00539966	0.00354842	0.131303	-0.00222725	0.00511131	0.663976
cg01300942	0.0154829	0.0215504	0.474189	-0.0157102	0.0121716	0.199834	-0.00106983	0.0175325	0.951468
cg01300957	0.0182001	0.0258882	0.483705	-0.0068667	0.0146215	0.639663	0.00372457	0.0210615	0.859997
cg01301044	0.000988838	0.00412346	0.81098	0.00225933	0.00232891	0.334373	0.00163494	0.00335467	0.627089
cg01301111	0.0262595	0.0242548	0.281619	-0.00138396	0.013699	0.919736	-0.0050886	0.0197326	0.797043
cg01301117	0.0145233	0.0235866	0.539492	-0.00796651	0.0133216	0.55121	-0.00189779	0.019189	0.92142
cg01301138	0.00265627	0.00498402	0.595269	-0.00212635	0.00281495	0.451834	-0.000191642	0.00405478	0.9624
cg01301197	-0.0207785	0.0138063	0.13554	0.000425414	0.00779774	0.956603	0.00775374	0.0112322	0.491629
cg01301233	0.00178966	0.00547743	0.744567	-0.00127537	0.00309363	0.681051	0.000281701	0.0044562	0.949724
cg01301252	-0.0336074	0.0243649	0.170931	-0.00349485	0.0137612	0.800055	0.017981	0.0198222	0.366573
cg01301276	0.00152894	0.010687	0.886532	0.00531991	0.00603595	0.380274	-0.0052299	0.00869445	0.548881
cg01301282	0.000944888	0.032637	0.976962	-0.0074521	0.0184332	0.686891	0.00192158	0.0265521	0.942455
cg01301319	-0.0375877	0.0366995	0.308262	0.0508957	0.0207277	0.0158325	0.0367408	0.0298571	0.221435
cg01301323	-0.0250236	0.018027	0.168248	0.00371093	0.0101815	0.716288	0.0235601	0.014666	0.111394
cg01301339	0.01067	0.0114431	0.353403	-0.00169069	0.00646301	0.794183	-0.00739834	0.00930962	0.42871
cg01301382	-0.00881789	0.0171691	0.608695	-0.00314415	0.00969704	0.746449	0.00326898	0.0139681	0.815448
cg01301430	-0.00852775	0.0244378	0.72787	0.00446733	0.0138023	0.746882	0.00992255	0.0198815	0.618839
cg01301443	-0.00450296	0.00913612	0.623204	-0.00410555	0.00516004	0.428162	0.00745844	0.00743275	0.318112
cg01301538	0.0789346	0.0449342	0.0820974	-0.0315066	0.0253786	0.217399	-0.0544453	0.0365565	0.139608
cg01301541	-0.00243093	0.00804387	0.763133	-0.000418267	0.00454314	0.926834	0.00335304	0.00654415	0.609544
cg01301560	0.0154211	0.0189028	0.416588	-0.0127602	0.0106762	0.234893	-0.00910291	0.0153785	0.555264
cg01301637	0.00166818	0.00278097	0.549987	-0.000330707	0.00157068	0.833675	-0.00169632	0.00226248	0.455195
cg01301649	0.0069312	0.00785969	0.380007	-0.00292089	0.00443912	0.512087	-0.00469978	0.0063943	0.464098
cg01301654	0.0100143	0.0222258	0.653293	-0.00549351	0.012553	0.662622	0.0038556	0.018082	0.831591
cg01301660	-0.00180503	0.0280319	0.948789	-0.00713627	0.0158323	0.653172	0.0202153	0.0228056	0.377562
cg01301741	-0.0110949	0.0214488	0.60613	-0.00662493	0.0121142	0.585708	0.0192373	0.0174498	0.272972
cg01301789	0.00968515	0.0151635	0.524499	-0.0120983	0.00856427	0.160926	-0.0147513	0.0123364	0.234676
cg01301798	-0.0558707	0.0242828	0.0235202	0.0225375	0.0137148	0.103526	0.0400345	0.0197555	0.0454302
cg01301803	-0.0033441	0.0430274	0.938209	0.00134905	0.0243017	0.955843	-0.0125998	0.0350053	0.719667
cg01301805	-0.0106949	0.0108784	0.327964	0.00742087	0.00614408	0.230027	0.00365282	0.00885021	0.6807
cg01301808	-0.00229601	0.00873939	0.793318	0.00359452	0.00493597	0.468209	0.00167885	0.00710999	0.813828
cg01301842	-0.0025147	0.0133462	0.850937	-0.00038853	0.00753788	0.958997	-0.00140348	0.0108579	0.897418
cg01301885	0.0243309	0.0441131	0.582507	-0.00747722	0.0249149	0.764728	0.00102731	0.0358885	0.977222
cg01301935	-6.69625e-05	0.00397999	0.986611	-0.00306267	0.00224788	0.176172	0.00155176	0.00323795	0.632834
cg01301992	-0.0517831	0.0246687	0.0383743	0.0103801	0.0139328	0.458048	0.041845	0.0200694	0.0396673
cg01302019	0.00441785	0.00421517	0.297178	0.000208095	0.00238071	0.930525	-0.00412285	0.00342928	0.232164
cg01302022	0.00698476	0.00482439	0.150864	-0.00353618	0.00272479	0.197409	-0.00435382	0.00392492	0.270026
cg01302034	-0.0396643	0.0247188	0.111795	0.0198662	0.0139611	0.15792	0.0284458	0.0201101	0.160384
cg01302066	0.015038	0.00900372	0.0980701	-0.00232233	0.00508526	0.648913	-0.0142859	0.00732504	0.0539992
cg01302067	0.00353513	0.0187393	0.850759	-0.0153091	0.0105839	0.15124	0.000209889	0.0152455	0.989044
cg01302101	-0.000547476	0.0138362	0.968518	-0.00121176	0.00781463	0.877091	0.0092853	0.0112565	0.411443
cg01302119	0.000464063	0.0156281	0.976371	0.00380928	0.0088267	0.667007	0.00302607	0.0127144	0.812375
cg01302136	0.0317738	0.0293782	0.282111	-0.017174	0.0165927	0.303199	-0.020211	0.0239009	0.399825
cg01302161	-0.0330196	0.0172882	0.0590629	-0.00193376	0.00976428	0.84342	0.0151712	0.0140649	0.283389
cg01302165	0.00782886	0.00308056	0.01261	-0.00323584	0.00173989	0.065913	-0.0028914	0.00250621	0.251432
cg01302201	-0.000136246	0.0104991	0.989673	-0.000394189	0.00592983	0.947135	-0.000950328	0.00854159	0.911639
cg01302228	-0.0502915	0.0372591	0.180197	0.0211639	0.0210438	0.317032	0.0231244	0.0303124	0.447373
cg01302240	0.0248596	0.053686	0.644351	0.00490236	0.0303216	0.871892	-0.00273272	0.0436766	0.950239
cg01302245	0.0123148	0.0267394	0.646142	5.40134e-05	0.0151023	0.997154	0.00246885	0.021754	0.909875
cg01302257	-0.0404257	0.0201574	0.0476669	0.00836926	0.0113848	0.464019	0.0372721	0.0163992	0.0252219
cg01302270	0.000785869	0.00348546	0.822083	-0.000479915	0.00196857	0.807905	0.00123751	0.00283562	0.663496
cg01302331	0.00438359	0.00911149	0.631514	-0.00358043	0.00514613	0.488231	-0.00600698	0.00741272	0.419696
cg01302385	-0.0107994	0.0159908	0.501043	-0.00668306	0.00903155	0.461089	0.0152332	0.0130095	0.244466
cg01302410	0.00404679	0.010367	0.697123	-0.00481091	0.00585525	0.413276	-0.000480513	0.00843417	0.954683
cg01302424	0.00496084	0.0230933	0.830356	0.00508466	0.013043	0.697502	-0.0130964	0.0187877	0.487407
cg01302436	0.0443504	0.0289791	0.129133	0.00313061	0.0163673	0.848708	-0.0229407	0.0235762	0.332927
cg01302546	-0.00527135	0.0372245	0.887679	0.0230088	0.0210242	0.276466	0.0259237	0.0302843	0.394079
cg01302562	0.0218357	0.0321164	0.498175	0.00272332	0.0181392	0.880967	-0.0136908	0.0261285	0.601476
cg01302572	0.00566408	0.0286181	0.843518	0.0110498	0.0161633	0.495822	-0.00441831	0.0232824	0.849882
cg01302584	-0.00995128	0.0181886	0.585543	-0.000713531	0.0102728	0.944767	0.00395382	0.0147975	0.78988
cg01302641	-0.00256795	0.00394682	0.516802	-0.0038104	0.00222914	0.0905502	0.00187104	0.00321096	0.561431
cg01302649	0.000739331	0.00747804	0.921446	0.0100897	0.00422356	0.018813	-0.00563014	0.00608381	0.357016
cg01302656	0.01261	0.0142243	0.377512	-0.00797843	0.0080338	0.323103	-0.00517392	0.0115723	0.655792
cg01302668	-0.0057804	0.0299691	0.847453	-0.00985091	0.0169264	0.561913	0.00825939	0.0243816	0.735519
cg01302669	0.00193037	0.00341862	0.573593	0.000167939	0.00193082	0.930866	-0.00102012	0.00278124	0.71457
cg01302716	0.00363655	0.00362833	0.318684	0.00026459	0.00204927	0.897532	-0.00238465	0.00295186	0.421135
cg01302823	0.115549	0.0357514	0.00167467	-0.0518183	0.0201922	0.0117941	-0.07166	0.0290858	0.0154918
cg01302853	0.0159202	0.0297306	0.59353	-0.00166145	0.0167917	0.921384	-0.000964935	0.0241875	0.968259
cg01302865	-0.0102064	0.0378989	0.788261	0.0296329	0.0214051	0.169385	0.0145182	0.0308329	0.638783
cg01302902	-0.00144761	0.0035159	0.681435	-5.06685e-05	0.00198576	0.979695	0.00146568	0.00286038	0.60952
cg01302925	0.00385678	0.00905921	0.671238	-0.00461564	0.0051166	0.36922	-0.00345486	0.00737018	0.640281
cg01303008	-0.0156269	0.0109734	0.157602	-0.00167182	0.00619773	0.787922	0.00906132	0.00892749	0.31261
cg01303032	-0.0108156	0.026482	0.683862	0.0112529	0.0149569	0.453642	-0.000365112	0.0215446	0.986513
cg01303055	-0.0174345	0.0176003	0.324329	0.00131042	0.00994056	0.895393	0.0153975	0.0143188	0.284867
cg01303059	-0.0136799	0.0133915	0.309514	-0.00652466	0.00756345	0.390433	0.00954022	0.0108947	0.38335
cg01303099	0.00308475	0.00989485	0.75589	0.00136483	0.00558856	0.807572	-0.00096969	0.00805002	0.904367
cg01303141	0.0249796	0.0400538	0.534306	0.0109013	0.0226222	0.630963	-0.00690427	0.0325861	0.832642
cg01303155	-0.00479796	0.0237994	0.840647	0.00681933	0.0134418	0.613068	0.00094505	0.0193622	0.961171
cg01303183	0.0221525	0.0622916	0.722886	0.017182	0.035182	0.626375	-0.0607332	0.0506778	0.233644
cg01303199	-0.0508693	0.0254108	0.0480617	0.0192001	0.0143519	0.184055	0.0218942	0.0206731	0.292174
cg01303222	-0.00680041	0.0106314	0.523891	-0.00244098	0.00600457	0.685247	-0.000168104	0.00864926	0.984533
cg01303236	0.0196526	0.0294857	0.506649	-0.00297997	0.0166534	0.858354	-0.0174892	0.0239883	0.467696
cg01303246	0.00853459	0.0125638	0.498549	0.00101159	0.00709597	0.886931	-0.00360146	0.0102214	0.725335
cg01303372	0.021228	0.0438948	0.629741	6.40365e-05	0.0247916	0.997944	-0.0123603	0.0357109	0.729994
cg01303385	0.00160986	0.012129	0.894681	0.00469764	0.00685041	0.494492	0.00122011	0.00986765	0.901847
cg01303420	-0.0326009	0.0300102	0.279999	0.000685487	0.0169496	0.967823	0.0356032	0.024415	0.147969
cg01303442	-0.00830058	0.0106489	0.437577	0.00996836	0.00601445	0.100636	0.00948419	0.00866349	0.276318
cg01303480	0.0120221	0.0127689	0.348755	0.00341948	0.00721181	0.636448	-0.00787089	0.0103882	0.450464
cg01303569	-0.00562423	0.00887746	0.527857	0.00168199	0.00501395	0.737994	0.00028328	0.00722232	0.968793
cg01303619	0.0145619	0.00984423	0.142287	-0.00733817	0.00555998	0.18997	-0.0151125	0.00800884	0.0621227
cg01303636	0.00043664	0.00396904	0.912625	0.00026496	0.0022417	0.906154	0.000583018	0.00322904	0.85709
cg01303655	-0.0848948	0.0360135	0.0203961	0.0313477	0.0203403	0.126499	0.0524836	0.029299	0.0763309
cg01303672	0.00646657	0.0119882	0.590827	0.00272969	0.00677088	0.687715	-0.00809478	0.00975308	0.408572
cg01303685	0.00255372	0.0110019	0.816931	0.00397581	0.00621382	0.523774	-0.0020077	0.00895067	0.822985
cg01303706	0.0073277	0.0182605	0.689082	0.0102377	0.0103134	0.323319	0.00336553	0.0148559	0.82125
cg01303721	0.0176108	0.0153674	0.254593	-0.0131071	0.00867946	0.134228	-0.0155409	0.0125023	0.216817
cg01303725	-0.00757965	0.0372905	0.839354	-0.00784776	0.0210615	0.710242	-0.0117415	0.0303379	0.699579
cg01303769	0.0101499	0.0158269	0.522821	0.00557764	0.00893894	0.534096	-0.0137976	0.0128761	0.286544
cg01303814	0.0069179	0.00910493	0.4492	-0.0111224	0.00514242	0.0329834	-0.00681403	0.00740738	0.359885
cg01303998	0.0197007	0.00892494	0.0296211	0.000149458	0.00504077	0.976407	-0.0141954	0.00726095	0.0534279
cg01304065	0.000399636	0.00975356	0.9674	0.00594734	0.00550877	0.282964	-0.0037782	0.00793508	0.635035
cg01304080	0.00491164	0.0331844	0.882639	0.00734464	0.0187424	0.696003	0.0106067	0.0269974	0.695264
cg01304095	-0.00400078	0.00762948	0.601195	0.00409076	0.00430909	0.344787	0.00206863	0.00620701	0.739641
cg01304102	-0.0246609	0.0174348	0.160395	0.0170271	0.0098471	0.0869304	0.0169337	0.0141842	0.235421
cg01304113	-0.0544401	0.0212363	0.0118808	0.0125678	0.0119942	0.297295	0.0200676	0.017277	0.248251
cg01304144	0.00504982	0.00895001	0.57389	0.00659459	0.00505493	0.195089	-0.00103511	0.00728134	0.887246
cg01304145	0.0135822	0.0164886	0.412092	-0.00946341	0.00931268	0.312043	-0.00309819	0.0134144	0.817827
cg01304180	0.0108705	0.0120208	0.368049	-0.00128789	0.00678927	0.849941	-0.00481141	0.00977958	0.62383
cg01304182	-0.00322925	0.0156136	0.836577	0.0037864	0.00881846	0.668596	0.00935667	0.0127025	0.463126
cg01304198	0.00421295	0.00335745	0.212533	-0.000559248	0.00189627	0.768679	-0.00254718	0.00273148	0.353356
cg01304201	-0.0479149	0.0236131	0.0451534	0.0226834	0.0133366	0.0921442	0.0333881	0.0192106	0.0853512
cg01304256	-0.0471961	0.0444976	0.291459	0.00530796	0.025132	0.833167	0.00630077	0.0362013	0.862187
cg01304269	0.0029825	0.00450548	0.509542	-0.000533778	0.00254467	0.834288	-0.00227515	0.00366546	0.536238
cg01304278	-0.000601071	0.0036793	0.870567	-0.00242787	0.00207805	0.245505	0.00245927	0.00299332	0.413307
cg01304359	-0.0533794	0.0371748	0.154215	0.0470445	0.0209962	0.027308	0.0317515	0.0302438	0.296369
cg01304440	0.00377296	0.00364226	0.302806	-0.00409806	0.00205713	0.0491396	-0.00307846	0.00296319	0.301407
cg01304461	0.0268165	0.0194593	0.171317	-0.0104381	0.0109905	0.344585	-0.0230645	0.0158313	0.148342
cg01304499	-0.0071593	0.0165691	0.666627	0.00877524	0.00935814	0.350698	0.00712459	0.0134799	0.598323
cg01304575	0.00289601	0.0196976	0.883416	0.00833442	0.0111251	0.455559	-0.00205395	0.0160251	0.898277
cg01304700	-0.00357891	0.0252896	0.887752	-0.00142627	0.0142834	0.920664	0.00924785	0.0205745	0.654077
cg01304710	-0.0140311	0.0139265	0.316171	-0.000421034	0.00786564	0.95742	0.00819137	0.01133	0.471415
cg01304714	0.00959697	0.0138394	0.489667	-0.00378885	0.00781644	0.628951	-0.0184393	0.0112592	0.104688
cg01304735	0.0154562	0.00968179	0.113615	0.000242667	0.00546823	0.964694	-0.0100417	0.00787669	0.20537
cg01304748	0.00957214	0.00775567	0.220075	-0.00826792	0.00438036	0.0620527	-0.00826312	0.00630968	0.193395
cg01304780	-0.0060423	0.0229871	0.793213	-0.00355788	0.012983	0.78463	0.0133758	0.0187013	0.476165
cg01304814	0.00117647	0.00362628	0.746305	-9.06011e-05	0.00204811	0.964806	-0.000961406	0.00295019	0.74521
cg01304841	0.0293085	0.0457028	0.522834	-0.00378268	0.0258127	0.883793	-0.0191695	0.0371818	0.607322
cg01304890	0.0121435	0.00734002	0.101241	-0.00676144	0.00414561	0.106102	-0.00970659	0.00597152	0.107272
cg01304894	0.0197819	0.0350231	0.573484	0.00762809	0.0197809	0.700607	-0.00463156	0.0284933	0.871208
cg01304950	0.00379602	0.00293199	0.198469	-0.00042165	0.00165598	0.799548	-0.00412762	0.00238534	0.0867049
cg01304993	0.00414641	0.011603	0.721593	-0.00408476	0.00655332	0.534528	-0.00981893	0.0094397	0.300819
cg01305045	0.00152065	0.0039172	0.698711	-9.69744e-05	0.00221242	0.965128	-0.000584944	0.00318687	0.854747
cg01305093	-0.02223	0.0281755	0.432026	-0.00270402	0.0159134	0.865422	0.00862388	0.0229223	0.707566
cg01305109	0.0287334	0.0172286	0.0985527	-0.0126106	0.00973063	0.198028	-0.0308584	0.0140164	0.0300409
cg01305127	0.00183726	0.0094318	0.845957	-0.0029104	0.00532703	0.58607	0.0011347	0.0076733	0.882744
cg01305186	0.00665952	0.00707081	0.348594	0.00224529	0.00399356	0.575244	-0.0032667	0.0057525	0.571418
cg01305200	0.000387227	0.0244984	0.987421	0.00286535	0.0138366	0.836373	0.00120796	0.0199309	0.951795
cg01305237	-0.0150785	0.0143684	0.296566	0.00360494	0.00811521	0.657863	0.00821177	0.0116895	0.484039
cg01305270	0.000949486	0.0268753	0.971889	-0.00994309	0.0151791	0.513968	0.0116805	0.0218646	0.5944
cg01305291	0.0159856	0.0240984	0.508666	-0.0124368	0.0136107	0.36309	-0.00779695	0.0196054	0.691721
cg01305328	-0.00300142	0.00406869	0.462468	0.00303354	0.00229798	0.189879	0.00553051	0.00331011	0.0979532
cg01305421	0.00453252	0.045242	0.920403	-0.0232403	0.0255525	0.36531	-0.00855869	0.0368069	0.816612
cg01305436	-0.0251912	0.00982655	0.0118794	0.00387249	0.00554999	0.486987	0.0159499	0.00799446	0.0488068
cg01305441	0.00127333	0.00314606	0.686552	0.00030912	0.00177688	0.86225	-0.000343579	0.0025595	0.893491
cg01305537	0.0023637	0.00412704	0.568136	0.00142864	0.00233093	0.54136	-0.00380826	0.00335758	0.259466
cg01305539	0.00563393	0.00978404	0.566051	0.00162111	0.00552598	0.769866	-0.00275007	0.00795987	0.730466
cg01305547	0.0299286	0.0126405	0.0198639	-0.0129773	0.0071393	0.0721614	-0.0204268	0.0102838	0.0497917
cg01305588	0.00447899	0.01079	0.678972	-0.00601876	0.00609414	0.325766	0.00101832	0.00877828	0.907886
cg01305596	0.00030974	0.00214241	0.885343	0.000349399	0.00121002	0.773379	-0.000250887	0.00174297	0.885842
cg01305602	0.00888332	0.0116387	0.447145	-0.00332432	0.0065735	0.614192	-0.00450313	0.00946877	0.635434
cg01305625	-0.0303485	0.0295625	0.307142	0.0191416	0.0166968	0.254411	0.0351823	0.0240508	0.146713
cg01305705	0.00975036	0.0154151	0.52852	0.00210869	0.00870637	0.809131	-0.0038326	0.0125411	0.760554
cg01305736	0.00438982	0.0046764	0.350184	-0.0042113	0.00264121	0.114053	-0.0035	0.00380452	0.359854
cg01305745	-0.0747765	0.0331465	0.0262972	0.0341124	0.018721	0.0714827	0.0409746	0.0269666	0.131867
cg01305801	0.00940996	0.00753509	0.214706	0.00400953	0.00425578	0.348439	-0.00406678	0.00613022	0.508633
cg01305808	0.00403025	0.0401776	0.920303	-0.017656	0.0226921	0.438404	-0.0122942	0.0326868	0.707639
cg01305830	-0.0158465	0.0206043	0.443692	0.0030034	0.0116372	0.796881	0.00706426	0.0167628	0.674367
cg01305866	-0.00199033	0.00649805	0.760029	0.00304674	0.00367007	0.408466	0.000324951	0.00528653	0.951112
cg01305960	0.00677442	0.00305961	0.0291368	-0.0037921	0.00172805	0.0305667	-0.00107959	0.00248917	0.66545
cg01305981	-0.0185105	0.0129214	0.155171	0.00187636	0.00729795	0.797635	0.0205261	0.0105123	0.0537227
cg01306003	-0.00124017	0.0107143	0.908088	-0.00632832	0.00605139	0.298243	0.00656852	0.0087167	0.452922
cg01306005	-0.00317249	0.00384313	0.411095	-0.000172337	0.00217058	0.936879	0.00236969	0.0031266	0.450322
cg01306062	-0.0472581	0.0218969	0.0333544	0.0151309	0.0123673	0.224089	0.0387109	0.0178144	0.0321894
cg01306069	0.0413684	0.0243955	0.09311	-0.0263201	0.0137784	0.0590261	-0.0233861	0.0198471	0.241524
cg01306080	0.00683776	0.00565354	0.229394	-0.00406671	0.00319309	0.205819	-0.00449908	0.00459948	0.330397
cg01306120	-0.0240134	0.0135995	0.0805506	0.00664762	0.00768093	0.388894	0.010734	0.011064	0.334346
cg01306138	-0.00223467	0.00498678	0.655057	-0.000301811	0.00281651	0.914883	0.000607972	0.00405703	0.881186
cg01306151	0.00637596	0.0061224	0.300246	-0.00363646	0.00345791	0.295553	-0.00147244	0.00498092	0.76815
cg01306161	0.00250952	0.00256558	0.33041	-0.00170941	0.00144903	0.240979	-0.00294672	0.00208725	0.161184
cg01306183	0.0201631	0.014117	0.15639	-0.00186753	0.00797324	0.815299	-0.0147052	0.011485	0.203433
cg01306259	-0.0156363	0.0389256	0.688782	0.00262973	0.021985	0.905033	0.0156	0.0316682	0.623391
cg01306261	0.0351759	0.0432557	0.418069	-0.00961095	0.0244306	0.69488	0.0100776	0.0351909	0.7752
cg01306265	-0.00658897	0.0141081	0.641513	-0.00509213	0.00796821	0.524277	-0.00370612	0.0114778	0.747462
cg01306283	0.00572833	0.0107164	0.594179	-0.00245869	0.00605256	0.685464	-0.0117443	0.00871838	0.181062
cg01306397	0.0143465	0.0148893	0.337646	-5.96233e-05	0.0084094	0.994357	-0.0168194	0.0121133	0.168129
cg01306410	0.0109075	0.011491	0.344845	-0.00905978	0.00649007	0.165886	-0.0124234	0.00934859	0.186963
cg01306490	-0.00863577	0.0169072	0.610658	0.006155	0.00954912	0.520717	0.00824352	0.013755	0.550348
cg01306498	0.00406276	0.0120607	0.736943	0.0064365	0.00681182	0.347032	-0.00764427	0.00981205	0.437816
cg01306510	3.48381e-05	0.00297263	0.990673	-0.00189728	0.00167893	0.261212	0.000124904	0.0024184	0.958915
cg01306514	-0.00057511	0.0100187	0.954341	0.00249244	0.00565853	0.660563	-0.000371052	0.00815081	0.963783
cg01306534	-0.00458329	0.0146635	0.755276	0.00772818	0.00828188	0.35304	0.00355794	0.0119296	0.766148
cg01306540	-0.0318573	0.0542219	0.558195	-0.00511684	0.0306243	0.867648	-0.00449894	0.0441126	0.918975
cg01306563	-0.0140209	0.0198098	0.480763	0.0162589	0.0111885	0.149368	0.0125964	0.0161164	0.436339
cg01306579	0.00662403	0.0169957	0.69757	-0.00122142	0.00959912	0.899009	-0.00724139	0.013827	0.60166
cg01306588	0.00207776	0.0189029	0.9127	0.00853051	0.0106763	0.426215	-0.00516157	0.0153786	0.737865
cg01306614	-0.000585995	0.00227396	0.797181	-0.00162198	0.00128432	0.209619	0.00171139	0.00185	0.357198
cg01306662	0.0253298	0.0198278	0.204448	-0.00308686	0.0111986	0.783401	-0.0187977	0.016131	0.246722
cg01306688	0.00313669	0.0231149	0.892337	0.00239173	0.0130552	0.855018	0.00902928	0.0188053	0.632194
cg01306747	0.0209858	0.0467672	0.654618	-0.0123103	0.0264139	0.642212	-0.0105818	0.0380478	0.781507
cg01306769	-0.0180641	0.0264296	0.495915	-0.00280077	0.0149273	0.851557	0.00371566	0.021502	0.86316
cg01306783	0.00199403	0.0112252	0.859373	0.00335807	0.00633994	0.59754	0.00317039	0.00913234	0.729215
cg01306795	0.00472571	0.0212633	0.824584	0.00459833	0.0120094	0.702627	-0.00465331	0.0172989	0.788499
cg01306801	-0.00116075	0.0120719	0.923596	0.00306046	0.00681815	0.654516	0.000626434	0.00982117	0.949272
cg01306806	0.0211863	0.0201167	0.294853	-0.00110534	0.0113618	0.922698	-0.012884	0.0163661	0.433043
cg01306841	0.00559929	0.0105302	0.596112	0.00597195	0.00594741	0.317791	-0.00922419	0.00856692	0.284248
cg01306891	-0.0108012	0.0114523	0.347929	0.00300031	0.00646823	0.643781	0.0074725	0.00931713	0.424483
cg01306909	-0.0134327	0.0386915	0.729205	0.000971044	0.0218528	0.964648	-0.00276316	0.0314778	0.93023
cg01306962	0.00496061	0.0140448	0.724698	-0.00610123	0.00793244	0.443655	-0.00217787	0.0114263	0.849231
cg01306985	-0.00699751	0.0112371	0.53492	-0.00615782	0.00634668	0.334314	0.0091783	0.00914204	0.317868
cg01307007	0.0216424	0.0141472	0.129287	-0.00521081	0.00799027	0.515835	-0.0209382	0.0115095	0.071934
cg01307092	-0.000634434	0.00198724	0.750214	0.00102806	0.00112238	0.361935	0.00131829	0.00161673	0.416821
cg01307111	0.00838218	0.00908387	0.358401	-0.00146682	0.00513053	0.775558	-0.00800022	0.00739024	0.28167
cg01307115	0.00548471	0.0220942	0.804466	0.00393553	0.0124787	0.753143	-0.013922	0.0179749	0.440483
cg01307130	-0.00499507	0.00918762	0.587901	2.60473e-05	0.00518913	0.996005	-0.000551192	0.00747465	0.941366
cg01307142	-0.0432539	0.0280928	0.126861	0.0163122	0.0158667	0.306444	0.0174616	0.0228551	0.446693
cg01307174	0.0237892	0.0354399	0.503637	-0.00479429	0.0200163	0.811203	-0.0350437	0.0288323	0.227122
cg01307200	0.0356646	0.0279541	0.205031	-0.0153194	0.0157883	0.334285	-0.0169318	0.0227422	0.458348
cg01307206	0.00218006	0.052697	0.967085	-0.043201	0.029763	0.149835	-0.0238125	0.042872	0.579865
cg01307221	0.013583	0.00839196	0.108753	-0.00337292	0.00473974	0.478387	-0.00811291	0.00682734	0.237588
cg01307228	0.0126125	0.0301452	0.676578	-0.00669595	0.0170259	0.694967	-0.00957213	0.0245249	0.69716
cg01307229	0.00388338	0.0212234	0.855195	-0.00284719	0.0119869	0.812745	-0.00187943	0.0172665	0.913545
cg01307341	-0.0151194	0.0112684	0.182777	0.00793205	0.00636433	0.215614	0.00902218	0.00916746	0.327464
cg01307360	0.00131921	0.0165463	0.936616	0.0133652	0.00934526	0.155853	-0.00567125	0.0134613	0.674459
cg01307398	-0.0128454	0.0225302	0.569886	-0.0117218	0.012725	0.359226	0.00513406	0.0183296	0.779994
cg01307442	-0.00448516	0.00324776	0.17042	0.00405405	0.00183432	0.0294246	0.00294479	0.00264224	0.267789
cg01307453	0.0204781	0.0133952	0.129544	-0.0051238	0.00756556	0.499841	-0.0163966	0.0108978	0.135648
cg01307461	-0.00857952	0.00908271	0.347187	-0.000298392	0.00512987	0.953734	0.0068598	0.0073893	0.355511
cg01307483	0.00276055	0.0314344	0.930199	0.00413563	0.017754	0.816293	0.0120803	0.0255736	0.637711
cg01307502	0.0115304	0.00667117	0.0870671	-0.00276984	0.00376784	0.464018	-0.0079358	0.00542737	0.146891
cg01307507	-0.00121229	0.00688049	0.860506	0.00157819	0.00388607	0.685543	0.000511619	0.00559767	0.927362
cg01307526	0.0250725	0.0167993	0.138787	-0.00111523	0.00948817	0.906673	-0.0157591	0.0136672	0.25169
cg01307528	-0.000935171	0.004795	0.845773	0.000461714	0.0027082	0.864978	0.00135729	0.00390101	0.728636
cg01307529	0.00862435	0.0128584	0.503979	-0.0110289	0.00726239	0.132073	-0.00690722	0.0104611	0.510624
cg01307555	-0.010422	0.0270858	0.701236	-0.00715235	0.0152979	0.641154	-0.00427374	0.0220358	0.84662
cg01307606	-0.0570025	0.0347145	0.103788	0.0138723	0.0196066	0.480916	0.0424956	0.0282422	0.135622
cg01307615	0.0429126	0.0243793	0.0814928	0.00525457	0.0137693	0.703573	-0.0229408	0.0198339	0.250229
cg01307671	-0.000391977	0.00399742	0.922087	-0.001134	0.00225773	0.616602	0.00103981	0.00325213	0.749852
cg01307684	-0.0690671	0.0467214	0.142541	0.0492096	0.026388	0.0651953	0.0671133	0.0380105	0.0805691
cg01307693	-0.00207584	0.00266061	0.437147	0.0010622	0.0015027	0.481331	0.00271911	0.00216456	0.212031
cg01307730	-0.0112915	0.00968739	0.246612	0.00436055	0.00547139	0.427394	0.000139238	0.00788125	0.98594
cg01307776	-0.0329584	0.0183875	0.0761487	0.0158235	0.0103852	0.130814	0.0201392	0.0149593	0.181322
cg01307861	-0.0185665	0.0184893	0.317769	-0.0156778	0.0104427	0.136489	0.016932	0.0150421	0.263068
cg01307891	-0.00463292	0.00370175	0.213714	0.000241973	0.00209073	0.908099	0.00427921	0.00301159	0.158515
cg01307906	-0.0171477	0.0196487	0.384953	-0.00315858	0.0110975	0.776535	0.00705234	0.0159854	0.660058
cg01307915	0.00439544	0.00383544	0.254583	0.00179119	0.00216624	0.410322	-0.00349552	0.00312035	0.265352
cg01307917	0.00656718	0.0284324	0.817816	-0.00858056	0.0160585	0.594323	-0.012256	0.0231314	0.597419
cg01307939	-0.0155757	0.00588016	0.00941515	0.000979304	0.00332109	0.768714	0.0148652	0.00478384	0.00247
cg01307951	0.00545895	0.0129661	0.674664	-0.00179464	0.00732319	0.80692	-0.00594792	0.0105487	0.574141
cg01307981	0.0138424	0.0115127	0.232122	-0.00916073	0.00650231	0.162046	-0.0126241	0.00936622	0.18082
cg01308002	-0.00734796	0.0248023	0.767658	-0.00283052	0.0140082	0.840288	0.00759286	0.0201781	0.707513
cg01308087	0.031805	0.0300146	0.291908	-0.0179106	0.0169521	0.293318	-0.00847305	0.0244186	0.729342
cg01308118	0.0510624	0.0184699	0.00680948	0.000819743	0.0104317	0.937525	-0.0552804	0.0150263	0.000382869
cg01308151	0.00973928	0.0089189	0.277518	-0.0102753	0.00503735	0.0440599	-0.0052845	0.00725603	0.468173
cg01308163	-0.00151588	0.0104546	0.885011	0.000926072	0.0059047	0.875697	-0.000542313	0.0085054	0.94929
cg01308202	0.0264278	0.0245562	0.284471	-4.86958e-05	0.0138692	0.997206	-0.00881367	0.0199778	0.66006
cg01308236	-0.000647381	0.00412165	0.875514	-0.00263571	0.00232789	0.260299	0.00318791	0.0033532	0.344091
cg01308247	0.0252123	0.0208246	0.228922	0.00286071	0.0117616	0.80834	-0.0053836	0.016942	0.751338
cg01308258	-0.0077767	0.014215	0.585569	-0.00499582	0.00802857	0.535219	0.008843	0.0115647	0.446315
cg01308305	-0.0500617	0.0243836	0.0427284	0.0182587	0.0137718	0.187985	0.026274	0.0198375	0.18843
cg01308343	-0.00587521	0.0227193	0.796486	-0.00152075	0.0128318	0.905903	-0.0223587	0.0184835	0.22932
cg01308409	0.00585721	0.0289659	0.840171	-0.0215657	0.0163598	0.190505	-0.00852225	0.0235654	0.718398
cg01308419	-0.0364089	0.0188298	0.0560498	0.0251946	0.010635	0.0197951	0.0213738	0.0153191	0.166097
cg01308483	0.00761206	0.00645864	0.241417	-0.00270216	0.00364781	0.460609	-0.00571687	0.00525447	0.279263
cg01308501	0.00361381	0.00280046	0.199936	0.00020695	0.00158169	0.896169	-0.00245073	0.00227833	0.284717
cg01308517	0.00384689	0.0153515	0.802658	-0.0119062	0.00867047	0.172829	-0.000278695	0.0124893	0.982242
cg01308520	0.0049329	0.0168094	0.769791	0.00797277	0.00949387	0.403075	-0.00366021	0.0136754	0.789532
cg01308536	0.0379248	0.0380532	0.3214	-0.0113037	0.0214923	0.600117	-0.00755423	0.0309584	0.807732
cg01308549	0.00121885	0.0179982	0.946146	-0.0155985	0.0101653	0.128133	-0.010155	0.0146426	0.48962
cg01308601	0.00182198	0.00538794	0.735966	-0.00309505	0.00304308	0.31162	0.000545832	0.0043834	0.901156
cg01308664	-0.0139446	0.0409417	0.734137	0.0037522	0.0231237	0.87143	-0.00964271	0.0333084	0.772812
cg01308736	0.0304422	0.0430049	0.480701	0.0101122	0.024289	0.678078	-0.019103	0.0349869	0.586304
cg01308737	0.000179632	0.0087603	0.983682	-0.000361232	0.00494778	0.941948	0.00382523	0.00712701	0.592675
cg01308787	0.0148081	0.0169033	0.383145	-0.00231132	0.0095469	0.809207	-0.00326578	0.0137518	0.81278
cg01308806	-0.00331217	0.0112301	0.768666	0.00150656	0.00634272	0.812745	0.000234308	0.00913634	0.979592
cg01308827	-0.0324832	0.0379999	0.394734	-0.007399	0.0214622	0.731024	0.0238277	0.0309151	0.44271
cg01308832	-0.0165259	0.0187908	0.381301	0.00600042	0.010613	0.573103	0.0110666	0.0152874	0.470849
cg01308862	-0.00212022	0.0387554	0.956483	0.00866395	0.0218889	0.693102	0.00893298	0.0315298	0.77753
cg01308913	0.00578415	0.0281984	0.837901	-0.00813734	0.0159263	0.610545	-0.00728047	0.022941	0.751648
cg01308923	-0.00666006	0.0101944	0.515088	0.00936819	0.00575774	0.106935	-0.00138877	0.00829371	0.867362
cg01308931	-0.00033897	0.00227597	0.881912	0.000353976	0.00128546	0.783612	0.00173701	0.00185163	0.3505
cg01308978	-0.0181333	0.0219146	0.409991	0.00980593	0.0123773	0.430127	0.00109168	0.0178288	0.9513
cg01309005	0.00912259	0.020057	0.650235	-0.00130261	0.0113281	0.908689	-0.0057585	0.0163175	0.724918
cg01309011	0.0346093	0.0183178	0.0617969	-0.00657569	0.0103458	0.526525	-0.0274331	0.0149026	0.0686721
cg01309013	-0.000649245	0.0126089	0.959039	-0.000822549	0.00712145	0.908283	-0.000758545	0.0102581	0.941204
cg01309041	-0.00585756	0.0397785	0.883234	-0.0171705	0.0224667	0.446546	-0.00285917	0.032362	0.929779
cg01309046	-0.00815576	0.0105451	0.441137	0.00190292	0.00595582	0.750023	0.00827248	0.00857903	0.337285
cg01309052	0.00211527	0.00383384	0.582385	-0.000818169	0.00216533	0.70636	-0.00344576	0.00311904	0.271974
cg01309081	-0.0184006	0.0124973	0.144125	0.0118174	0.0070584	0.0972727	0.0162971	0.0101672	0.112175
cg01309121	-0.0247935	0.019164	0.19879	0.0118031	0.0108237	0.278175	0.0179179	0.015591	0.253251
cg01309141	0.0185288	0.0300877	0.539437	0.000717577	0.0169934	0.966404	-0.0229827	0.024478	0.350085
cg01309153	-0.00492129	0.0117361	0.675893	0.0041275	0.0066285	0.534935	0.00328664	0.009548	0.731416
cg01309221	0.000604608	0.0271275	0.982264	0.00458875	0.0153215	0.765195	0.000539311	0.0220698	0.980554
cg01309328	-0.00813446	0.025397	0.749429	-0.0105912	0.0143441	0.462057	0.00426726	0.0206619	0.836807
cg01309342	0.00195595	0.0157316	0.901307	-0.00531144	0.00888515	0.55136	0.00709151	0.0127986	0.580782
cg01309343	0.00693246	0.0120325	0.565838	0.00694947	0.00679588	0.309015	-0.00713331	0.0097891	0.467924
cg01309395	0.0798336	0.0269001	0.00376969	-0.012726	0.015193	0.404282	-0.0575667	0.0218847	0.00990391
cg01309418	0.0310554	0.0258467	0.232444	-0.00688216	0.0145981	0.638373	-0.0275456	0.0210278	0.19327
cg01309428	0.0125085	0.0469625	0.790529	-0.0304635	0.0265242	0.253552	-0.0108849	0.0382067	0.776327
cg01309431	-0.000310931	0.00225988	0.890849	0.000285811	0.00127637	0.823282	0.000571434	0.00183854	0.756607
cg01309441	0.0113143	0.00924123	0.223765	-0.00051018	0.00521941	0.922333	-0.0148124	0.00751827	0.0516386
cg01309511	-0.02257	0.0295781	0.447257	0.00327425	0.0167056	0.845018	0.00229861	0.0240635	0.924095
cg01309527	0.0122559	0.0235141	0.603393	0.0131204	0.0132807	0.325619	0.000899047	0.0191301	0.962612
cg01309569	0.00621481	0.0276538	0.822652	-0.00694612	0.0156187	0.657495	0.0104206	0.0224979	0.644262
cg01309594	-0.00946857	0.00784497	0.230353	0.0040978	0.0044308	0.357319	0.000195425	0.00638233	0.975635
cg01309597	0.0105792	0.036242	0.770976	0.0113558	0.0204693	0.580313	-0.00281578	0.0294849	0.924114
cg01309645	-0.00186729	0.0141362	0.895182	0.00214828	0.00798408	0.788441	0.00500827	0.0115006	0.664174
cg01309671	-0.00683783	0.00990549	0.491632	-0.00335417	0.00559457	0.550197	0.00351325	0.00805868	0.663826
cg01309726	-0.0173553	0.0380569	0.649373	0.0286009	0.0214943	0.1864	0.0180266	0.0309614	0.561751
cg01309744	0.013209	0.00690386	0.0586309	-0.00435716	0.00389927	0.266542	-0.00850159	0.00561668	0.133338
cg01309855	0.00746962	0.00482319	0.12468	-0.00315188	0.00272411	0.250073	-0.00363585	0.00392394	0.35642
cg01309859	0.000355487	0.0451787	0.993738	-0.0166319	0.0255167	0.516054	-0.00703461	0.0367554	0.848616
cg01309870	-0.0140492	0.0209972	0.505007	-0.00589977	0.0118591	0.61996	-0.000717261	0.0170824	0.966594
cg01309896	-0.0107859	0.0103176	0.298416	-0.0079791	0.00582734	0.17405	0.00926792	0.00839396	0.272246
cg01309906	-0.00716453	0.010036	0.476998	0.00347899	0.00566831	0.540795	-0.00249301	0.00816489	0.76076
cg01309911	0.0122354	0.0101005	0.228671	0.00264753	0.00570473	0.64361	-0.0134687	0.00821735	0.104407
cg01309945	-0.00828092	0.010551	0.434437	0.000491448	0.00595916	0.934442	0.00383569	0.00858384	0.655969
cg01310019	0.0010848	0.00404313	0.789026	-0.00127563	0.00228354	0.577695	-0.000167404	0.00328931	0.959514
cg01310029	0.016305	0.0116245	0.163885	0.00114831	0.00656546	0.861518	-0.0118983	0.00945719	0.211338
cg01310118	0.0385531	0.0141379	0.0075749	-0.0131164	0.007985	0.103666	-0.0307548	0.011502	0.00878543
cg01310137	0.010436	0.0169205	0.53882	0.00715267	0.00955662	0.45598	-0.00885081	0.0137658	0.521754
cg01310205	-0.0559903	0.0200468	0.00628112	-0.00296744	0.0113224	0.793804	0.0520976	0.0163092	0.00188536
cg01310267	-0.0488576	0.0160529	0.00300168	0.00360222	0.00906658	0.692004	0.0466891	0.0130599	0.000545674
cg01310321	0.0105601	0.00810372	0.195587	-0.0108813	0.00457694	0.0193755	-0.00455897	0.00659284	0.490884
cg01310330	0.00696106	0.0185948	0.708949	0.00986437	0.0105023	0.349906	-0.00673047	0.015128	0.657371
cg01310332	0.0557334	0.0246948	0.0262357	-0.0394667	0.0139475	0.00565294	-0.0394478	0.0200906	0.0524231
cg01310365	-0.0264815	0.0189457	0.165342	0.00251654	0.0107005	0.814559	0.0275329	0.0154134	0.0771446
cg01310397	0.0450213	0.0548283	0.413563	-0.0530426	0.0309668	0.0898954	-0.024603	0.0446059	0.582503
cg01310473	-0.0229759	0.0175322	0.193091	0.00520987	0.00990213	0.599982	0.00677921	0.0142635	0.635642
cg01310481	-0.00947627	0.032194	0.769114	-0.00603698	0.018183	0.740589	-0.00516693	0.0261917	0.844022
cg01310482	-0.0555386	0.0251605	0.0296214	0.0185249	0.0142105	0.195422	0.0222714	0.0204695	0.279251
cg01310543	-0.0327165	0.014812	0.0295201	0.00447075	0.00836577	0.594268	0.0265836	0.0120504	0.0297185
cg01310557	0.0146552	0.0249228	0.557867	0.00362281	0.0140763	0.797432	-0.00207236	0.0202761	0.918801
cg01310605	-0.001393	0.0080118	0.862327	0.00290376	0.00452503	0.522559	9.71432e-05	0.00651805	0.988139
cg01310662	0.00390702	0.00444852	0.381943	-0.00304377	0.0025125	0.228636	-0.00355377	0.00361912	0.328546
cg01310750	0.00103805	0.0160539	0.948576	0.00434268	0.00906714	0.633043	-0.00634173	0.0130607	0.628365
cg01310768	0.000233079	0.0187806	0.990123	0.00695303	0.0106072	0.513682	0.00829752	0.0152791	0.588319
cg01310784	0.00373464	0.0108482	0.731385	0.00807997	0.00612698	0.190326	-0.0082478	0.00882559	0.352326
cg01310875	0.00832353	0.0162436	0.60951	-0.0153858	0.00917429	0.0967191	0.00153864	0.0132151	0.907549
cg01310881	0.00567107	0.0104892	0.58997	-0.0046949	0.00592425	0.42999	-0.00346177	0.00853356	0.685872
cg01310884	-0.00270791	0.00976599	0.78215	-0.000120936	0.00551579	0.982552	0.00430134	0.00794519	0.589477
cg01311036	-0.00908202	0.0229181	0.692759	0.00360032	0.012944	0.781487	0.0154149	0.0186452	0.410388
cg01311044	-0.0294059	0.017085	0.0883784	0.0132116	0.00964951	0.174084	0.0275602	0.0138996	0.0501883
cg01311045	0.0105183	0.0113724	0.35729	-0.00379981	0.00642309	0.55549	-0.00466662	0.0092521	0.615123
cg01311051	0.017503	0.0163063	0.285733	0.00554458	0.00920973	0.548541	-0.0129837	0.0132661	0.330134
cg01311064	-0.00175326	0.0048457	0.718266	-0.00218885	0.00273683	0.425775	0.00162093	0.00394225	0.681846
cg01311102	-0.0194101	0.0211832	0.361761	-0.00312645	0.0119642	0.794396	0.0202442	0.0172337	0.242967
cg01311151	-0.00483359	0.0209537	0.818044	0.0187112	0.0118345	0.117085	-0.00352534	0.017047	0.836594
cg01311175	-0.0415169	0.0213884	0.0551198	0.0284797	0.0120801	0.0203819	0.0295409	0.0174007	0.0927401
cg01311181	-0.0426656	0.0441356	0.336077	-0.00116165	0.0249276	0.962926	0.0172226	0.0359069	0.632547
cg01311197	0.0186758	0.0166844	0.265724	-0.00222359	0.00942328	0.813951	-0.0114708	0.0135737	0.400127
cg01311237	0.0118562	0.0214375	0.581483	-0.00619703	0.0121078	0.609928	-0.0069442	0.0174407	0.691377
cg01311285	0.00452499	0.00383027	0.240312	-0.000762422	0.00216332	0.725271	-0.00140798	0.00311614	0.652386
cg01311313	-0.0250712	0.0275039	0.364241	0.0145299	0.0155341	0.351902	0.0127556	0.022376	0.569941
cg01311360	-0.0280041	0.0220507	0.207097	0.00187564	0.0124541	0.880598	0.00815581	0.0179395	0.650382
cg01311379	-0.0665651	0.0227403	0.0042522	0.0262649	0.0128436	0.0435375	0.045331	0.0185005	0.0160485
cg01311413	-0.0288208	0.0196467	0.145591	0.0208736	0.0110964	0.0629241	0.00886007	0.0159837	0.580623
cg01311470	-0.0253104	0.0166877	0.13256	0.00510592	0.00942514	0.589231	0.014523	0.0135764	0.287372
cg01311520	0.00755729	0.0109784	0.49284	-0.00293805	0.00620053	0.636668	-0.00109241	0.00893152	0.902904
cg01311537	-0.0122935	0.0126955	0.33526	0.0132812	0.00717033	0.0670004	0.00362908	0.0103285	0.726068
cg01311559	-0.00176226	0.0025102	0.484318	0.000395965	0.00141775	0.78061	0.000626856	0.00204219	0.75953
cg01311567	-0.031909	0.0326608	0.330983	0.000435012	0.0184466	0.981234	0.0340392	0.0265714	0.2032
cg01311654	0.00319846	0.00357642	0.373343	-0.0010301	0.00201995	0.611224	-0.000662757	0.00290962	0.820291
cg01311655	0.0110743	0.0140598	0.432799	0.00132763	0.0079409	0.867566	-0.00443493	0.0114384	0.699063
cg01311674	0.0158695	0.00792631	0.0480345	-0.0030267	0.00447674	0.500573	-0.00773752	0.00644851	0.233073
cg01311693	0.00708081	0.00481539	0.144642	-0.00361103	0.00271971	0.187353	-0.00503886	0.00391759	0.201399
cg01311717	-0.0071319	0.00267738	0.0090353	-0.000856837	0.00151217	0.572264	0.00683888	0.0021782	0.00223551
cg01311718	0.00737334	0.00329621	0.0275583	-0.00144703	0.00186169	0.438871	-0.00579896	0.00268166	0.0330168
cg01311802	-0.00951107	0.0119304	0.427255	-0.000379561	0.00673823	0.955194	0.00470407	0.00970606	0.629004
cg01311805	-0.0166342	0.0137802	0.230293	0.000348347	0.00778297	0.964392	0.00736336	0.0112109	0.512848
cg01311841	-0.00650243	0.0128971	0.615267	0.00385129	0.0072842	0.598196	-0.000315624	0.0104925	0.976064
cg01311843	-0.029274	0.0223513	0.193353	0.0219966	0.0126239	0.0845667	0.0254808	0.0181841	0.164293
cg01311894	-0.000888141	0.00921341	0.923403	-0.000684757	0.00520369	0.895578	-0.00159288	0.00749564	0.832153
cg01311903	-0.0062915	0.00873378	0.473016	0.0104496	0.0049328	0.0366715	-0.00144016	0.00710543	0.839802
cg01311909	-0.0182599	0.0170143	0.285813	0.0052217	0.00960962	0.5881	0.0174421	0.0138421	0.210635
cg01311955	-0.031613	0.0231367	0.174955	0.00164997	0.0130675	0.899781	0.0100379	0.0188231	0.595051
cg01311971	-0.00127298	0.0051751	0.806211	0.000956118	0.00292287	0.744278	0.00237796	0.00421024	0.573499
cg01311995	-0.00280529	0.0253835	0.912226	-0.0147213	0.0143365	0.307024	-0.00627248	0.0206509	0.761971
cg01312025	-0.00483898	0.0108611	0.656917	-0.00386493	0.0061343	0.530127	0.00318411	0.00883612	0.71936
cg01312039	-0.00983088	0.00983235	0.319845	0.00649855	0.00555326	0.244749	0.00615624	0.00799918	0.443383
cg01312129	0.0148595	0.00899451	0.101721	-0.00937796	0.00508006	0.0679056	-0.0072456	0.00731755	0.324531
cg01312141	-0.0101183	0.0189341	0.594279	0.0130362	0.0106939	0.225758	0.00365103	0.0154039	0.813137
cg01312167	0.0210073	0.023841	0.380398	-0.012185	0.0134653	0.367726	-0.0118069	0.019396	0.544114
cg01312194	0.00759688	0.00665068	0.256124	-0.00722152	0.00375627	0.0574436	-0.00767923	0.0054107	0.158994
cg01312243	0.00699459	0.00947593	0.462192	-0.00213014	0.00535196	0.691487	-0.00700803	0.00770921	0.365556
cg01312265	0.00830679	0.0271524	0.760305	-0.0204928	0.0153355	0.184548	0.00823475	0.02209	0.710116
cg01312316	-0.000736418	0.00974981	0.939946	0.000111999	0.00550665	0.983814	0.000296099	0.00793203	0.970298
cg01312379	-0.0203405	0.02981	0.496635	-0.0121806	0.0168366	0.471121	0.0185876	0.0242522	0.445262
cg01312383	0.0107626	0.0225072	0.633584	0.00423732	0.012712	0.739595	0.00333993	0.0183109	0.855645
cg01312388	0.0153251	0.00963509	0.114932	0.00849723	0.00544185	0.121639	-0.0178157	0.00783869	0.0252227
cg01312393	-0.00667077	0.00663678	0.317314	0.000429053	0.00374842	0.909106	0.00271787	0.0053994	0.615837
cg01312394	-0.00138991	0.0151638	0.927156	-0.00555322	0.00856447	0.518241	0.00948651	0.0123367	0.443761
cg01312402	-0.0130893	0.0197859	0.509814	-0.0121946	0.011175	0.277841	0.01388	0.0160969	0.390642
cg01312445	-0.00607571	0.0197439	0.758944	0.00499284	0.0111513	0.655331	0.00678392	0.0160628	0.673704
cg01312475	0.0367661	0.034015	0.282404	-0.00190744	0.0192115	0.921114	-0.0205216	0.0276732	0.460121
cg01312482	0.00302983	0.0106008	0.775625	0.000397932	0.00598727	0.947145	-0.000314467	0.00862434	0.970988
cg01312486	-0.0128785	0.0147496	0.384721	0.0106053	0.00833053	0.206006	0.00853878	0.0119997	0.478413
cg01312543	-0.0162043	0.0210136	0.442483	0.0213696	0.0118684	0.0748504	0.015274	0.0170958	0.373811
cg01312546	0.0244351	0.0303016	0.421967	-0.00735858	0.0171142	0.668162	-0.0289688	0.0246521	0.242799
cg01312562	-0.0231555	0.0249098	0.354876	0.0137002	0.0140689	0.332558	0.027058	0.0202655	0.184912
cg01312658	0.000434022	0.0139885	0.975311	-0.00840178	0.00790065	0.290201	-0.00309285	0.0113805	0.786372
cg01312665	-0.00302786	0.0129769	0.815995	0.0010585	0.0073293	0.885465	0.00404185	0.0105575	0.702665
cg01312755	0.00321229	0.0136199	0.814039	0.00240514	0.00769244	0.755201	-0.00306656	0.0110805	0.782554
cg01312762	-0.00200324	0.0200111	0.920464	0.0127903	0.0113022	0.260537	0.00563051	0.0162801	0.730196
cg01312828	-0.0505919	0.029685	0.0914953	0.0325061	0.0167659	0.0554002	0.038421	0.0241504	0.114852
cg01312837	2.44979e-05	0.0240715	0.99919	0.0109301	0.0135955	0.423371	0.00708428	0.0195836	0.71832
cg01312858	-0.00600988	0.019834	0.762525	-0.012392	0.0112021	0.271339	-0.00241158	0.0161361	0.881503
cg01312883	-0.0315842	0.015211	0.0404743	0.00367173	0.00859112	0.670035	0.0219242	0.012375	0.0795617
cg01312898	-0.0301471	0.0341671	0.37975	0.0199544	0.0192974	0.303658	0.0162223	0.0277968	0.560829
cg01312918	-0.0152813	0.0176067	0.387555	0.00647171	0.00994417	0.516696	0.00853385	0.014324	0.552701
cg01312974	0.0101605	0.0256014	0.692323	0.0168906	0.0144596	0.245589	-0.00896123	0.0208282	0.667963
cg01312997	0.00457944	0.0060408	0.450219	-0.00475923	0.00341182	0.166191	-0.00543662	0.00491453	0.271334
cg01312999	0.00197425	0.0297442	0.947215	0.00170004	0.0167994	0.919601	-0.0120132	0.0241986	0.620693
cg01313002	0.0413923	0.0301005	0.172224	-0.020784	0.0170006	0.224434	-0.015148	0.0244885	0.537629
cg01313057	0.000377194	0.00650592	0.953885	-0.00500807	0.00367451	0.176031	0.00121122	0.00529293	0.819472
cg01313176	-0.0247909	0.0180522	0.172796	0.0178584	0.0101958	0.0829804	0.00722648	0.0146865	0.623785
cg01313180	-0.00774503	0.00667889	0.249018	-0.000193982	0.00377221	0.959092	0.00770782	0.00543366	0.159208
cg01313234	-0.00933665	0.00738074	0.208871	0.00425838	0.00416861	0.309516	0.00493889	0.00600466	0.412783
cg01313259	0.0278948	0.0345227	0.421039	-0.0169115	0.0194982	0.387878	-0.00917866	0.0280861	0.744513
cg01313284	-0.0120875	0.0253416	0.634436	0.000207624	0.0143128	0.988456	0.013411	0.0206168	0.516897
cg01313320	0.00606059	0.00371672	0.106179	-0.0014574	0.00209919	0.489157	-0.00297988	0.00302377	0.326813
cg01313358	0.01499	0.010488	0.156112	-0.0142519	0.00592358	0.0180048	-0.00900936	0.00853259	0.293621
cg01313363	0.0230389	0.0223711	0.305615	-0.0225865	0.0126351	0.0769312	-0.0150824	0.0182002	0.409291
cg01313385	-0.0175226	0.00932993	0.0633403	0.0144065	0.0052695	0.00742704	0.0129343	0.00759043	0.0915452
cg01313390	-0.038731	0.0247124	0.120275	0.0109491	0.0139574	0.434661	0.0098523	0.0201049	0.625198
cg01313422	0.00405611	0.00534049	0.449376	-0.00290567	0.00301628	0.337755	-0.00181283	0.00434479	0.677414
cg01313438	0.00635537	0.0103982	0.542483	-0.000433513	0.00587285	0.941307	0.000299887	0.00845953	0.971793
cg01313497	0.00222962	0.00402975	0.581324	-0.00184581	0.00227598	0.419334	-0.0012059	0.00327843	0.713795
cg01313513	-0.00113467	0.038254	0.976397	-0.0117967	0.0216057	0.586307	-0.00933263	0.0311218	0.764908
cg01313514	0.001437	0.00647284	0.824772	-0.00601111	0.00365583	0.103328	-0.000532238	0.00526603	0.919701
cg01313518	0.00113849	0.00278185	0.683245	-0.000594324	0.00157118	0.706051	0.0012409	0.00226319	0.584736
cg01313538	-0.00226209	0.01683	0.893356	0.0106013	0.00950553	0.267457	-0.00388384	0.0136922	0.777274
cg01313594	-0.0210548	0.0191342	0.273864	0.00842035	0.0108069	0.437761	0.0190241	0.0155668	0.224602
cg01313622	0.00488536	0.00300632	0.107368	-0.00108039	0.00169796	0.526071	-0.00499261	0.00244581	0.0439102
cg01313708	0.00489713	0.0106679	0.647214	-0.00445452	0.00602521	0.461483	-0.00234033	0.00867898	0.787992
cg01313732	0.0445762	0.022646	0.0518478	-0.0142703	0.0127903	0.267274	-0.043383	0.0184238	0.02053
cg01313744	-0.0104951	0.032188	0.745078	-0.0125324	0.0181796	0.492222	-0.00882871	0.0261868	0.736729
cg01313764	0.00386199	0.0132972	0.772096	0.00343878	0.00751022	0.648052	-0.00433741	0.0108181	0.689336
cg01313796	-0.016449	0.0106634	0.12616	0.00143427	0.00602263	0.812265	0.0161279	0.00867527	0.0660187
cg01313889	0.0118214	0.0106299	0.26882	0.00529444	0.00600372	0.38001	-0.0132057	0.00864802	0.129976
cg01313904	-0.00032977	0.00436111	0.939879	-0.00154393	0.00246314	0.532237	0.00219114	0.00354801	0.538292
cg01313949	0.0133533	0.0104851	0.205835	-0.00686206	0.00592193	0.249372	-0.00775802	0.00853022	0.365331
cg01313965	0.0182273	0.00833132	0.0310615	-0.00412394	0.00470549	0.382951	-0.0171858	0.006778	0.0128088
cg01313994	0.00750277	0.0109914	0.496468	0.00484672	0.0062079	0.436841	-0.0055331	0.00894214	0.537506
cg01313998	-0.00758057	0.00846946	0.372955	-8.62599e-05	0.00478351	0.985649	0.00962826	0.00689039	0.165465
cg01314003	0.00567681	0.00481963	0.241708	-0.00238597	0.00272211	0.382894	-0.00105668	0.00392105	0.78812
cg01314034	0.00411255	0.00566236	0.469388	-0.00425243	0.00319807	0.186708	-0.00242322	0.00460665	0.600058
cg01314054	0.0103809	0.0341273	0.761635	-0.016088	0.019275	0.405941	-0.0174599	0.0277645	0.530906
cg01314063	-0.0159334	0.0120915	0.190663	0.00231894	0.0068292	0.734913	0.0268751	0.0098371	0.00746741
cg01314143	0.00702644	0.00289412	0.0170141	-0.00208897	0.00163459	0.204276	-0.00283195	0.00235453	0.231966
cg01314154	-0.00434094	0.0195907	0.8251	-0.00740708	0.0110647	0.504794	0.00304176	0.0159381	0.84904
cg01314165	-0.00906212	0.0118434	0.446012	0.0116971	0.00668907	0.0834755	0.0103391	0.00963524	0.285885
cg01314194	0.00825318	0.00603754	0.17476	-0.00601236	0.00340997	0.0809891	-0.00337717	0.00491188	0.493359
cg01314252	-0.010535	0.0276821	0.704345	-0.0034049	0.0156347	0.828055	0.000860289	0.022521	0.969606
cg01314301	-0.00777046	0.0187509	0.679484	-0.00535427	0.0105904	0.614289	0.00235651	0.0152549	0.877553
cg01314353	-0.0132823	0.0131452	0.314778	0.00337168	0.00742436	0.650734	0.00610726	0.0106944	0.569258
cg01314359	-0.00727766	0.0176347	0.680735	0.0109795	0.00996	0.273007	0.0137427	0.0143468	0.340473
cg01314391	0.0064022	0.0191026	0.73823	-0.000201495	0.0107891	0.985138	-0.000290911	0.0155411	0.985103
cg01314398	0.00450113	0.00603024	0.457197	0.00100525	0.00340585	0.768501	-0.000107074	0.00490594	0.982632
cg01314439	-0.0161135	0.0107904	0.138567	0.00242215	0.00609437	0.691907	0.00831512	0.00877861	0.345866
cg01314488	0.0242933	0.0614321	0.693371	0.0116886	0.0346966	0.736928	-0.00756292	0.0499785	0.880032
cg01314491	0.00553861	0.0161417	0.73224	-0.00044601	0.00911676	0.961081	0.00128016	0.0131322	0.922542
cg01314530	-0.000730573	0.0266744	0.978206	-0.00620689	0.0150656	0.681245	0.00290492	0.0217011	0.893788
cg01314544	-0.0119549	0.027372	0.663248	0.00312409	0.0154596	0.840272	0.0206832	0.0222687	0.355274
cg01314555	-0.0491896	0.0275953	0.0777588	0.0225322	0.0155857	0.151453	0.0226467	0.0224504	0.315581
cg01314568	0.0235149	0.0231434	0.312107	-0.015118	0.0130713	0.250255	-0.0166163	0.0188285	0.379661
cg01314574	0.00389687	0.0212926	0.855164	0.00638181	0.012026	0.596848	0.0102749	0.0173227	0.554449
cg01314576	-0.03338	0.0581922	0.567541	0.0427463	0.0328667	0.196447	0.0190674	0.0473426	0.688007
cg01314597	0.00324019	0.0104024	0.756094	-6.55332e-05	0.00587524	0.991123	-0.00214047	0.00846297	0.800858
cg01314618	-0.0147741	0.0115083	0.202246	0.0106467	0.00649983	0.104629	0.0136459	0.00936265	0.148181
cg01314629	-0.000731441	0.0412256	0.98588	0.00134308	0.023284	0.954119	0.0100683	0.0335394	0.764665
cg01314643	0.0153423	0.0109414	0.164007	0.000539204	0.00617964	0.930647	-0.0121819	0.00890143	0.174273
cg01314652	-0.026676	0.015939	0.0973916	0.00583649	0.00900225	0.518283	0.0237848	0.0129672	0.0696554
cg01314658	-0.0666296	0.0495271	0.181628	0.042829	0.0279727	0.128966	0.0462102	0.0402931	0.254236
cg01314670	0.00177714	0.00836854	0.832267	0.000446604	0.00472651	0.924914	0.00388367	0.00680829	0.56969
cg01314715	0.0266186	0.0148719	0.0765657	-0.00450272	0.00839958	0.593128	-0.0224466	0.0120991	0.0665701
cg01314743	0.00262235	0.02192	0.905019	0.0106011	0.0123803	0.393928	-0.0197199	0.0178332	0.271523
cg01314762	0.00676625	0.0254429	0.790845	-0.0151108	0.01437	0.295592	-0.00115065	0.0206992	0.955783
cg01314810	-0.0524836	0.0274813	0.059084	0.0197106	0.0155213	0.207126	0.039777	0.0223576	0.0783194
cg01314834	0.00118357	0.00245342	0.630588	-0.000225756	0.00138568	0.870917	-6.98015e-05	0.001996	0.972174
cg01314930	0.0500138	0.033331	0.136695	-0.0389434	0.0188252	0.0412089	-0.0487568	0.0271167	0.0752501
cg01314939	0.0121458	0.00952401	0.205224	-0.00250232	0.00537911	0.642826	-0.00840426	0.00774832	0.280735
cg01315003	-0.026166	0.0249015	0.295942	0.0185342	0.0140642	0.190633	-0.00221361	0.0202588	0.913214
cg01315013	0.000457033	0.00312297	0.883949	-0.00085031	0.00176384	0.630824	-0.000181505	0.00254071	0.943194
cg01315028	-0.0249494	0.0208475	0.234289	0.0167604	0.0117746	0.157786	0.00832044	0.0169607	0.624825
cg01315054	0.0113417	0.0304799	0.710619	0.002638	0.0172149	0.878525	-0.000919788	0.0247971	0.970487
cg01315063	0.00204152	0.00463113	0.66031	-0.000141799	0.00261564	0.956877	-0.00309782	0.00376769	0.412954
cg01315067	-0.0379458	0.0257575	0.143903	0.0150191	0.0145477	0.304426	0.0170897	0.0209552	0.416744
cg01315070	0.00946004	0.0141382	0.504997	-0.00318856	0.00798518	0.690534	-0.00269039	0.0115022	0.815549
cg01315092	-0.00830129	0.00659652	0.211224	0.00881668	0.00372568	0.0199258	0.00226332	0.00536664	0.674139
cg01315112	-0.0271759	0.0276956	0.328893	0.00572144	0.0156424	0.715328	0.0202417	0.022532	0.371197
cg01315136	-0.0396693	0.0201696	0.0520355	0.0113787	0.0113917	0.32032	0.0119258	0.0164091	0.469094
cg01315139	-0.0008312	0.0057	0.884359	-0.00271025	0.00321933	0.401911	-0.00190408	0.00463727	0.68226
cg01315151	-0.00847889	0.0197341	0.668388	-0.00704289	0.0111457	0.528928	0.012902	0.0160548	0.423561
cg01315201	-0.0192197	0.025929	0.460317	-0.00756332	0.0146446	0.606697	0.0110984	0.0210947	0.59999
cg01315205	0.0521019	0.0382337	0.176094	-0.0286671	0.0215942	0.187415	-0.0206628	0.0311053	0.508067
cg01315220	-0.00478509	0.013679	0.72723	0.00198431	0.00772582	0.79784	0.0033209	0.0111286	0.766021
cg01315222	0.053256	0.0235898	0.0261902	-0.0360127	0.0133234	0.00810164	-0.0425185	0.0191916	0.0290427
cg01315323	-0.00604998	0.00375957	0.110785	0.00147914	0.00212339	0.487707	0.00272061	0.00305862	0.375919
cg01315355	-0.0016464	0.0196429	0.933373	0.00721899	0.0110942	0.516765	-0.0112842	0.0159806	0.481789
cg01315407	-0.0221055	0.00862856	0.0119334	0.0034932	0.00487337	0.475207	0.0122519	0.00701983	0.0840629
cg01315447	-0.0250855	0.0110018	0.0247664	0.017736	0.00621374	0.00526356	0.00919058	0.00895056	0.307035
cg01315465	-0.0130492	0.0350089	0.710146	-0.012092	0.0197729	0.542253	-0.00490519	0.0284817	0.863618
cg01315512	-0.0416675	0.0224731	0.0667316	0.0336082	0.0126927	0.00944158	0.0264867	0.0182832	0.150616
cg01315519	-0.00982448	0.0242668	0.686468	0.0028321	0.0137058	0.836723	-0.000478489	0.0197424	0.980713
cg01315572	0.0388008	0.0165575	0.0211296	-0.0141997	0.00935162	0.132129	-0.02819	0.0134705	0.0389572
cg01315621	-0.00441223	0.00782933	0.574347	0.0020522	0.00442197	0.643611	3.44605e-05	0.0063696	0.995694
cg01315663	-0.00795941	0.00419682	0.0608347	-0.000610773	0.00237035	0.7972	0.00463829	0.00341435	0.177434
cg01315787	-0.0275073	0.0202673	0.177827	0.018593	0.0114469	0.107527	0.0239754	0.0164886	0.149125
cg01315863	-0.0122141	0.0281035	0.6648	0.0135427	0.0158727	0.395627	0.0188168	0.0228638	0.412508
cg01315880	0.000299031	0.0109488	0.978267	0.00305542	0.00618385	0.622343	-0.00196408	0.00890749	0.825942
cg01315883	-0.00585797	0.0151363	0.699584	0.0046231	0.00854889	0.589884	-0.000132963	0.0123142	0.991407
cg01315916	0.00795535	0.0111556	0.477464	-0.00589585	0.00630065	0.351701	0.00602963	0.00907574	0.508015
cg01315919	0.0133155	0.00867456	0.128003	-0.0036539	0.00489935	0.457577	-0.0105424	0.00705725	0.138432
cg01315957	0.0044738	0.00341393	0.193105	-0.000749533	0.00192817	0.698321	-0.00271218	0.00277743	0.331216
cg01315988	-0.0697389	0.0309513	0.0264766	0.0371395	0.0174811	0.0361403	0.0413319	0.0251806	0.103916
cg01315998	0.00695493	0.014724	0.637724	-1.01054e-05	0.00831603	0.999033	-0.00229746	0.0119788	0.8483
cg01316031	0.013928	0.0123146	0.260809	-0.0110679	0.00695525	0.114763	-0.00193223	0.0100187	0.847466
cg01316047	-0.000802153	0.00297251	0.787838	0.00261193	0.00167886	0.122985	-0.000871776	0.00241831	0.719257
cg01316071	-0.0294911	0.0124561	0.019868	0.0230211	0.00703516	0.00147383	0.0212485	0.0101338	0.0385856
cg01316109	0.00494245	0.00355927	0.168098	0.00154815	0.00201026	0.443077	-0.00335249	0.00289567	0.249775
cg01316113	0.0342431	0.0337306	0.312514	-0.0254215	0.0190509	0.185166	-0.0341966	0.0274418	0.21568
cg01316116	-0.021459	0.0209218	0.30757	-0.00203391	0.0118166	0.863695	0.0126476	0.0170211	0.459227
cg01316152	-0.0425492	0.0283235	0.136246	0.0268745	0.015997	0.0961483	0.0242556	0.0230428	0.295098
cg01316186	0.00244705	0.0261516	0.92564	0.00301162	0.0147703	0.838857	-0.0110502	0.0212758	0.604668
cg01316323	0.0120341	0.0413327	0.77155	0.0103984	0.0233445	0.656992	0.00221901	0.0336265	0.94752
cg01316390	2.9573e-05	0.0357102	0.999341	-0.0042282	0.020169	0.834384	-0.0103082	0.0290523	0.72349
cg01316433	-0.00492983	0.0103292	0.634233	-0.000881019	0.00583391	0.880273	0.00215555	0.00840342	0.798096
cg01316476	0.0040293	0.0257278	0.875873	0.0092427	0.014531	0.526214	-0.00881018	0.0209311	0.674739
cg01316497	-0.00316066	0.025456	0.901442	0.000328725	0.0143775	0.981805	-0.016884	0.0207099	0.416901
cg01316516	0.00852827	0.00701285	0.226871	-0.00787045	0.00396083	0.0497057	-0.00724718	0.00570535	0.207006
cg01316532	-0.0282499	0.0256641	0.273698	0.00777284	0.0144949	0.593004	0.026459	0.0208792	0.208072
cg01316535	0.00786077	0.012073	0.516504	-0.00819581	0.00681878	0.232281	-0.00761833	0.00982209	0.439834
cg01316550	0.000647616	0.00281272	0.818381	0.00190033	0.00158861	0.234497	-0.00248882	0.0022883	0.279429
cg01316618	0.000996864	0.00772891	0.897639	0.0014948	0.00436525	0.73276	-0.00276243	0.00628791	0.661394
cg01316642	0.00699816	0.0340997	0.837821	-0.0129638	0.0192594	0.502457	-0.0143408	0.0277421	0.606367
cg01316648	0.00832182	0.0302329	0.783699	0.0339901	0.0170754	0.0493113	-0.00176809	0.0245962	0.94284
cg01316671	0.0103684	0.0131887	0.433668	-0.0046935	0.00744889	0.530099	-0.00957868	0.0107297	0.374192
cg01316745	-0.0369126	0.0269972	0.174666	0.00887742	0.0152479	0.561764	0.0292241	0.0219637	0.186421
cg01316762	0.036116	0.0218913	0.102189	-0.0155927	0.0123641	0.210257	-0.0187215	0.0178098	0.295757
cg01316792	-0.0140352	0.0123505	0.258559	0.00588024	0.0069755	0.40129	0.0118565	0.0100478	0.240854
cg01316816	0.00237442	0.00262765	0.368409	-0.00205543	0.00148409	0.169204	-0.0025263	0.00213775	0.240162
cg01316819	0.00207022	0.00521406	0.692198	0.00101479	0.00294488	0.731136	-0.00115235	0.00424193	0.786457
cg01316843	0.00593703	0.0131996	0.653855	0.00582495	0.00745505	0.436485	-0.00176737	0.0107386	0.869613
cg01316857	-0.0283534	0.020583	0.171491	0.00204753	0.0116252	0.860556	0.0318127	0.0167455	0.0604023
cg01316909	0.0312992	0.0213154	0.145203	-0.00927342	0.0120389	0.44298	-0.0341677	0.0173413	0.0516249
cg01316911	-0.000473379	0.00840877	0.955221	0.00695501	0.00474923	0.146272	-0.00154775	0.00684101	0.821481
cg01316923	0.040068	0.0464614	0.390576	-0.00680383	0.0262412	0.795963	-0.0178116	0.037799	0.638533
cg01316983	0.000696409	0.00564882	0.902135	0.00167288	0.00319043	0.601224	0.000610677	0.00459563	0.894559
cg01317029	0.0254657	0.0234648	0.280464	-0.00313778	0.0132528	0.813335	-0.00994346	0.01909	0.60363
cg01317037	-0.0676272	0.0348745	0.0553581	0.0291101	0.0196969	0.142641	0.0349692	0.0283724	0.220708
cg01317045	0.00453339	0.0088915	0.611298	-0.000579132	0.00502188	0.908426	-0.00190763	0.00723374	0.792555
cg01317050	0.00282029	0.0122059	0.81775	-0.00304404	0.00689383	0.659781	-0.00199055	0.00993019	0.84154
cg01317060	-0.0132084	0.0320415	0.681074	0.0277424	0.0180969	0.1285	0.00881495	0.0260676	0.735968
cg01317121	-0.00670859	0.0330088	0.839372	0.00179405	0.0186432	0.923534	0.0102273	0.0268545	0.704145
cg01317127	0.00411086	0.0399754	0.918304	0.0118134	0.0225779	0.601998	0.00109877	0.0325222	0.973117
cg01317217	-0.00115759	0.00455087	0.799745	0.00121717	0.00257031	0.636875	-0.000332018	0.00370239	0.928727
cg01317300	0.00236283	0.00356918	0.509519	-0.000915219	0.00201586	0.650825	-0.000804461	0.00290373	0.78233
cg01317388	0.0115287	0.0310569	0.71128	0.00575754	0.0175408	0.743432	-0.0312471	0.0252665	0.219154
cg01317456	0.0368934	0.0400152	0.358801	0.00197204	0.0226004	0.930645	-0.017231	0.0325547	0.597799
cg01317470	-0.00693377	0.010384	0.505872	0.00588907	0.00586485	0.317788	-0.00014296	0.00844799	0.986533
cg01317569	-0.00214529	0.0148902	0.885738	0.00209174	0.00840991	0.804095	0.00179793	0.012114	0.882319
cg01317586	0.00414543	0.037901	0.913128	-0.0169305	0.0214063	0.430904	0.00464189	0.0308346	0.880647
cg01317633	-0.0150494	0.046141	0.744998	0.016462	0.0260602	0.52906	-0.00866196	0.0375384	0.81799
cg01317756	0.0102181	0.0276967	0.712976	0.0149347	0.015643	0.342067	-0.000420725	0.0225328	0.985141
cg01317761	-0.00731832	0.0176503	0.67932	0.00737664	0.00996882	0.461086	0.0103307	0.0143595	0.473589
cg01317772	-0.0100752	0.00643401	0.12059	-0.0017925	0.0036339	0.622923	0.00538435	0.00523443	0.30618
cg01317862	0.019705	0.0169977	0.249163	-0.00494424	0.00960024	0.607704	-0.0187611	0.0138286	0.177998
cg01317870	0.000299151	0.0121778	0.980452	-0.00203514	0.00687798	0.767938	-0.00272769	0.00990736	0.783651
cg01317979	0.0108928	0.0163429	0.506646	-0.0113299	0.0092304	0.222592	-0.00286522	0.0132959	0.829828
cg01317989	0.00828111	0.0224272	0.712742	-0.00860923	0.0126668	0.498316	0.00218223	0.0182458	0.905043
cg01318078	-0.0102734	0.0124133	0.4099	0.000857736	0.007011	0.902879	0.0088605	0.010099	0.382433
cg01318154	0.00179106	0.00586901	0.760882	-0.0101083	0.00331479	0.00294844	-0.000112288	0.00477478	0.981286
cg01318188	-0.00921273	0.012131	0.449413	0.00544146	0.00685151	0.428999	0.0028154	0.00986923	0.776039
cg01318265	0.0125615	0.00876984	0.155225	0.000787077	0.00495317	0.874072	-0.00970426	0.00713477	0.176907
cg01318285	-0.00390318	0.00486303	0.424135	6.76761e-05	0.00274662	0.980392	0.000976482	0.00395635	0.805569
cg01318291	0.00237304	0.00274387	0.389233	-0.00162368	0.00154973	0.297345	-0.00160501	0.0022323	0.473854
cg01318441	-0.0169572	0.0151018	0.264241	-0.0032956	0.00852945	0.700054	0.0051016	0.0122862	0.678882
cg01318459	-0.00114811	0.0129905	0.929755	0.0131613	0.00733696	0.0759241	-0.00410905	0.0105685	0.698266
cg01318461	0.00531396	0.0435	0.903022	0.0145973	0.0245686	0.553786	0.000776313	0.0353898	0.982544
cg01318506	0.00632292	0.0202997	0.756098	-0.00839504	0.0114652	0.465781	-0.00236893	0.016515	0.886236
cg01318557	0.0057845	0.0321507	0.857588	-0.00300824	0.0181586	0.868762	-0.0197605	0.0261564	0.451777
cg01318665	0.014533	0.017608	0.41117	0.00293252	0.00994493	0.768713	-0.00979781	0.0143251	0.495615
cg01318691	-0.000482343	0.00251229	0.848145	-0.00168597	0.00141893	0.237628	0.000431871	0.00204389	0.833094
cg01318702	0.0121614	0.010438	0.246806	3.20583e-05	0.00589536	0.995672	-0.00807044	0.00849194	0.344265
cg01318726	0.00255655	0.0150082	0.865091	-0.000264797	0.00847654	0.975143	0.00113445	0.01221	0.926163
cg01318737	0.0273381	0.0146268	0.0646032	-0.016804	0.00826114	0.0446429	-0.00476525	0.0118997	0.689696
cg01318760	-0.00143487	0.00749438	0.848562	0.00970294	0.00423279	0.0240256	-0.00340806	0.00609711	0.577462
cg01318761	-0.00743828	0.0159365	0.641718	-0.0056065	0.00900085	0.534807	0.00709136	0.0129652	0.585655
cg01318823	0.000605906	0.00493509	0.902537	-0.000130191	0.00278732	0.962841	-0.000566837	0.00401498	0.888017
cg01318963	-0.0199917	0.0350209	0.569408	0.0190992	0.0197797	0.336623	0.0326329	0.0284915	0.254852
cg01318967	0.00283535	0.0252924	0.910971	-0.00314295	0.0142851	0.826316	-0.00326069	0.0205768	0.874417
cg01319067	0.0122511	0.0107672	0.25797	-0.00336599	0.00608126	0.581181	-0.011911	0.00875973	0.177032
cg01319068	-0.0105461	0.00717752	0.144947	-0.00180473	0.00405383	0.657163	0.0140323	0.00583932	0.01814
cg01319106	0.00652741	0.0096007	0.498177	-0.00055006	0.00542243	0.919407	-0.0036827	0.00781072	0.638337
cg01319190	0.0113952	0.0255822	0.656987	0.0038194	0.0144487	0.792072	-0.0132242	0.0208126	0.526651
cg01319235	0.0015149	0.026421	0.954393	0.00310238	0.0149225	0.835738	0.00591141	0.021495	0.783885
cg01319392	-0.0219958	0.0219769	0.31936	0.00197325	0.0124125	0.874017	0.00159412	0.0178795	0.929137
cg01319403	-0.0307502	0.0139966	0.0303782	0.00769118	0.00790519	0.332985	0.0178053	0.011387	0.121122
cg01319471	-0.016195	0.0147855	0.276056	0.00209068	0.00835079	0.802835	0.0137319	0.0120289	0.25641
cg01319581	-0.000342102	0.00868515	0.96866	-0.00345378	0.00490533	0.483048	0.000378101	0.00706586	0.957434
cg01319583	0.00740508	0.0227415	0.745406	-0.0206415	0.0128443	0.111258	-0.00104468	0.0185015	0.955086
cg01319593	-0.00296578	0.0276414	0.914774	0.0108374	0.0156117	0.489211	0.00956204	0.0224879	0.671617
cg01319701	-0.0115183	0.0243941	0.637851	-0.00495532	0.0137777	0.719873	0.00271985	0.019846	0.891274
cg01319709	-0.0161516	0.0285318	0.572626	-0.00308791	0.0161146	0.848435	0.00756814	0.0232122	0.745089
cg01319727	0.00946056	0.024877	0.704551	-0.00752215	0.0140504	0.593609	-0.00392734	0.0202389	0.846539
cg01319763	0.00838607	0.0112717	0.45866	-0.00243138	0.0063662	0.703348	-0.00687225	0.00917016	0.455403
cg01319792	0.00392112	0.00926695	0.673128	0.00728817	0.00523393	0.166927	-0.0157411	0.00753919	0.0394
cg01319849	-0.00297195	0.0225606	0.895466	0.0058726	0.0127421	0.645905	0.00677421	0.0183543	0.712865
cg01319874	-0.0173765	0.0434305	0.689954	-0.00475686	0.0245294	0.846636	-0.0153428	0.0353332	0.665075
cg01319876	-0.014741	0.0109737	0.182275	-0.00131597	0.00619787	0.832294	0.015878	0.0089277	0.0784214
cg01319907	-0.0144693	0.017024	0.397432	0.0081632	0.00961507	0.39795	0.00332537	0.01385	0.810755
cg01319924	-0.00821832	0.0311123	0.792219	-0.00831137	0.0175721	0.637274	-0.00154085	0.0253116	0.951583
cg01319940	-0.0133473	0.0152509	0.383615	0.0101465	0.00861365	0.241665	0.0103922	0.0124075	0.404309
cg01319959	0.0186766	0.00812258	0.0236078	-0.00666219	0.00458759	0.149635	-0.0149136	0.00660818	0.0262389
cg01320000	-0.00852601	0.00827298	0.305272	0.0023139	0.00467254	0.621558	0.00978111	0.00673054	0.149351
cg01320036	-0.0110949	0.0162002	0.495049	0.0102972	0.00914981	0.263168	0.00628956	0.0131798	0.634273
cg01320114	-0.0265883	0.0249138	0.288497	0.000842244	0.0140712	0.952392	0.0403463	0.0202688	0.0493141
cg01320200	0.00546215	0.0229057	0.81202	-0.00981489	0.012937	0.449873	-0.0168145	0.0186351	0.369109
cg01320211	0.0120284	0.0524156	0.818973	0.00753063	0.0296041	0.799737	0.00427321	0.0426431	0.920383
cg01320214	-0.0166489	0.0179398	0.355667	-0.00697414	0.0101323	0.492887	0.0152293	0.0145951	0.299305
cg01320218	0.0131416	0.0243379	0.590448	0.00011487	0.013746	0.993349	-0.00516162	0.0198003	0.794883
cg01320236	0.00683025	0.00938717	0.468584	-0.00703254	0.00530183	0.187778	-0.0091332	0.007637	0.234616
cg01320263	0.000870859	0.0455591	0.984788	0.00457272	0.0257316	0.859319	0.00850093	0.0370649	0.819073
cg01320287	0.00113939	0.0163809	0.944688	0.00106247	0.00925184	0.908808	0.000339481	0.0133268	0.979729
cg01320298	-0.015883	0.0214166	0.460091	0.0030549	0.012096	0.801141	0.0113924	0.0174236	0.51474
cg01320322	0.000176543	0.00855626	0.98358	0.00390414	0.00483253	0.421112	-0.00560391	0.006961	0.422744
cg01320361	0.00290823	0.00313753	0.356247	-0.00232934	0.00177206	0.191754	0.00118375	0.00255256	0.643856
cg01320433	0.0593539	0.041241	0.153281	-0.0272852	0.0232927	0.244276	-0.0333941	0.0335519	0.322043
cg01320441	0.0206191	0.053661	0.701627	-0.00214769	0.0303075	0.943651	-0.00327186	0.0436563	0.94041
cg01320480	0.00205419	0.0119821	0.864233	-0.00149308	0.00676742	0.825842	0.00252859	0.00974811	0.795876
cg01320491	0.00193969	0.0113131	0.864219	0.00221568	0.00638959	0.729512	0.00299843	0.00920386	0.745286
cg01320500	0.0145905	0.03741	0.697371	0.00783486	0.021129	0.711579	-0.00565065	0.0304352	0.853094
cg01320505	0.00952404	0.00999565	0.343026	0.00488099	0.0056455	0.389381	-0.0230498	0.00813203	0.00557542
cg01320507	0.015461	0.0492692	0.754334	0.0227272	0.027827	0.416063	-0.00402024	0.0400833	0.920313
cg01320510	0.0230992	0.0257548	0.371975	-0.018744	0.0145462	0.200576	-0.0217864	0.020953	0.301003
cg01320533	-0.038699	0.0390954	0.324679	0.0231094	0.0220809	0.297868	0.00733652	0.0318063	0.818058
cg01320540	-0.0185832	0.0127714	0.148848	0.00664732	0.00721325	0.35903	0.0116904	0.0103903	0.263282
cg01320573	-0.00766968	0.0223243	0.731915	-3.19588e-05	0.0126087	0.997983	0.0110893	0.0181621	0.542894
cg01320579	0.0325137	0.0245469	0.1884	-0.0214758	0.013864	0.124598	-0.010035	0.0199703	0.616446
cg01320580	0.00758104	0.00713486	0.290604	0.00198181	0.00402974	0.623963	-0.00838382	0.00580462	0.151834
cg01320614	0.00132921	0.00311555	0.670579	-0.00104277	0.00175965	0.554812	0.00137341	0.00253468	0.589153
cg01320657	0.00145393	0.00279846	0.60455	0.000113909	0.00158055	0.942694	0.000845959	0.0022767	0.711014
cg01320686	0.00618533	0.0119899	0.6071	-0.0136021	0.00677182	0.0473274	-0.00924789	0.00975443	0.345426
cg01320698	-0.0153935	0.0179227	0.3925	0.00538502	0.0101227	0.595946	0.012565	0.0145811	0.39094
cg01320712	0.00458204	0.0112365	0.684324	-0.00784399	0.00634634	0.219418	0.00163954	0.00914156	0.858033
cg01320748	-0.0210239	0.0143981	0.147439	0.0105798	0.008132	0.196306	0.00504073	0.0117137	0.667902
cg01320780	-0.0125069	0.00807183	0.124495	0.00671274	0.00455893	0.144107	0.00777623	0.00656689	0.239215
cg01320908	0.000830498	0.0145941	0.954736	-0.00630509	0.00824268	0.44615	0.00807913	0.0118731	0.497821
cg01320920	0.00886515	0.0225247	0.69475	-0.00617309	0.0127219	0.628593	0.00122487	0.0183252	0.946845
cg01320942	-0.0164969	0.029907	0.582474	0.00304666	0.0168914	0.857236	0.00543121	0.0243311	0.823828
cg01320985	-0.0483997	0.0388777	0.21613	0.0465447	0.021958	0.036556	0.0238213	0.0316292	0.45317
cg01321034	0.0246818	0.0124015	0.0493525	-0.00393743	0.00700433	0.575302	-0.00568701	0.0100894	0.57427
cg01321051	-0.0136709	0.0210652	0.51787	0.00565264	0.0118975	0.635765	-0.00654015	0.0171377	0.703567
cg01321088	0.037064	0.0419666	0.379302	-0.00717718	0.0237025	0.762683	-0.0279566	0.0341422	0.414872
cg01321100	0.0100826	0.010409	0.335107	-0.00661954	0.00587896	0.262928	-0.00798705	0.00846833	0.347915
cg01321158	0.000171298	0.00412832	0.966987	-0.00094403	0.00233166	0.686452	0.00185717	0.00335863	0.581552
cg01321174	-0.00130673	0.0266145	0.960941	-0.000164016	0.0150317	0.991316	-0.0021314	0.0216524	0.921786
cg01321189	-0.0108936	0.0202623	0.592052	0.00634501	0.0114441	0.580543	0.0081522	0.0164845	0.622034
cg01321208	0.00086666	0.0249883	0.972403	-0.00318199	0.0141133	0.82209	-0.01302	0.0203294	0.523375
cg01321220	0.0167009	0.0164328	0.311982	0.0070716	0.00928117	0.447932	-0.0118609	0.013369	0.377148
cg01321221	-0.00910731	0.00927898	0.328763	-0.000217733	0.00524072	0.966945	0.00796737	0.00754898	0.293827
cg01321230	-0.00914848	0.00879617	0.300875	0.0014395	0.00496804	0.772618	0.0132478	0.00715619	0.0671465
cg01321308	0.00447647	0.00741215	0.547281	-0.0031438	0.00418635	0.454473	-0.00178477	0.0060302	0.767878
cg01321419	-0.0174501	0.0241691	0.472015	0.0018075	0.0136506	0.89493	-0.00141503	0.019663	0.942777
cg01321488	-0.0380236	0.0288448	0.190505	0.0386858	0.0162914	0.0195151	0.0335889	0.0234669	0.155516
cg01321497	0.00609271	0.0433087	0.888411	-0.00902853	0.0244605	0.712845	-0.0214411	0.0352341	0.544241
cg01321500	-0.0185015	0.0197932	0.35222	0.0136227	0.0111791	0.225927	0.0190858	0.0161029	0.23879
cg01321530	0.00567142	0.0124096	0.648668	0.000281716	0.00700886	0.96802	-0.00883474	0.0100959	0.383668
cg01321637	0.00785581	0.0305558	0.797643	-0.00658426	0.0172578	0.70364	-0.00395414	0.0248589	0.873946
cg01321648	0.0187001	0.0150078	0.215726	-0.0125916	0.00847633	0.140621	-0.0102795	0.0122097	0.401886
cg01321673	0.000855827	0.0221174	0.969213	0.0108523	0.0124918	0.387107	-0.00412122	0.0179938	0.819318
cg01321787	-0.00224908	0.0107399	0.834561	0.00157443	0.00606586	0.795751	-0.00273614	0.00873754	0.754834
cg01321799	0.00111493	0.0029155	0.702981	-0.00174966	0.00164666	0.290598	0.00097614	0.00237193	0.681576
cg01321816	0.0200611	0.016737	0.233572	-0.00322675	0.00945298	0.733573	-0.0039153	0.0136165	0.774306
cg01321830	-0.0415431	0.0145253	0.00517647	0.00771591	0.0082038	0.349259	0.0269978	0.0118171	0.0244908
cg01321836	0.000276019	0.00321607	0.931781	-0.000570833	0.00181642	0.75399	0.000407261	0.00261646	0.876626
cg01321839	-0.00677308	0.0106311	0.525544	-0.00552075	0.00600438	0.360117	0.0040962	0.00864899	0.636835
cg01321857	-0.00295081	0.00958569	0.758862	0.00724187	0.00541395	0.184113	0.00492621	0.00779851	0.529063
cg01321862	-0.024894	0.0645198	0.700455	0.0412504	0.0364405	0.260399	0.0228252	0.0524905	0.664631
cg01321872	0.001006	0.00365684	0.783819	0.00332154	0.00206536	0.111006	-0.000300017	0.00297505	0.91988
cg01321876	-0.0139362	0.0297497	0.640503	-0.00527329	0.0168025	0.75431	0.000414078	0.024203	0.986385
cg01321912	0.0180156	0.0223833	0.422843	-0.0113398	0.012642	0.371921	-0.00964149	0.0182101	0.597684
cg01321962	0.00415344	0.0168969	0.806343	0.016752	0.00954329	0.0823215	0.00180198	0.0137466	0.895976
cg01321983	0.00248868	0.011465	0.828606	-0.0153574	0.00647535	0.0196627	0.00225161	0.00932739	0.809752
cg01322062	-0.011654	0.0358673	0.745936	-0.00203004	0.0202577	0.920382	0.0253087	0.0291801	0.387881
cg01322079	0.00299141	0.00394337	0.449918	-0.001868	0.0022272	0.403667	-0.000377653	0.00320816	0.906533
cg01322100	-0.0115189	0.026846	0.668812	0.00418102	0.0151625	0.783322	0.0172307	0.0218407	0.432061
cg01322142	-0.00636427	0.0331033	0.84794	-0.0269341	0.0186966	0.152889	-0.0100744	0.0269314	0.709157
cg01322165	-0.000249067	0.00420164	0.952851	-0.0011108	0.00237307	0.640761	0.00175817	0.00341827	0.608169
cg01322214	-0.0164766	0.0322186	0.610222	-0.0112963	0.0181969	0.536185	0.00931925	0.0262117	0.722951
cg01322226	0.0100241	0.0097568	0.306764	-0.0027099	0.0055106	0.623988	-0.00249455	0.00793771	0.753988
cg01322248	-0.0532933	0.0297634	0.0764508	0.0307116	0.0168102	0.0707498	0.0364789	0.0242142	0.135153
cg01322290	-0.00627249	0.0120442	0.603687	0.00290469	0.00680248	0.670313	0.0052685	0.00979861	0.592018
cg01322310	-0.0282332	0.0120401	0.0210479	0.0111302	0.00680021	0.10489	0.0166691	0.00979534	0.0919756
cg01322363	0.008422	0.0306914	0.784348	-0.0107256	0.0173344	0.537519	-0.00548288	0.0249692	0.82665
cg01322380	0.0049951	0.0230641	0.82899	0.00224168	0.0130265	0.863725	-0.00195629	0.018764	0.917178
cg01322400	-0.00558407	0.0116616	0.633118	0.00691243	0.00658644	0.296532	0.00888109	0.0094874	0.351527
cg01322405	-0.00355783	0.0364095	0.922357	0.0133184	0.0205639	0.51872	0.012207	0.0296212	0.681164
cg01322412	0.0253368	0.0355887	0.478197	0.00693653	0.0201004	0.730763	-0.0242573	0.0289535	0.40418
cg01322428	0.0110593	0.0186596	0.554755	-0.0068939	0.0105388	0.514552	0.000115766	0.0151806	0.993931
cg01322429	-0.00810976	0.0506794	0.873194	0.020967	0.0286235	0.465605	0.0185122	0.0412306	0.654429
cg01322438	0.00542847	0.00956283	0.571561	-0.000581454	0.00540104	0.914489	0.000803081	0.00777991	0.917995
cg01322554	0.0122233	0.0551245	0.824978	-0.00606524	0.031134	0.845944	0.0203301	0.0448469	0.651318
cg01322555	0.0383945	0.0183274	0.038757	-0.011849	0.0103513	0.255126	-0.0208658	0.0149104	0.164846
cg01322769	0.00115677	0.00754611	0.878482	-0.00488867	0.00426201	0.25416	9.60092e-05	0.00613919	0.987554
cg01322839	0.00532486	0.00794934	0.504529	-0.0010392	0.00448975	0.817439	-0.00475496	0.00646724	0.463951
cg01322848	0.0102488	0.0245059	0.676704	0.00254721	0.0138408	0.854365	-0.0077441	0.0199369	0.698541
cg01322897	0.00189273	0.00246838	0.445049	-0.000972042	0.00139413	0.487304	-0.0013193	0.00200817	0.512741
cg01322951	-0.00682383	0.00476375	0.155198	0.0033128	0.00269055	0.221166	0.00107142	0.00387558	0.782782
cg01322968	0.0504334	0.0242859	0.04045	-0.0397057	0.0137165	0.00467833	-0.0432393	0.0197579	0.0310123
cg01322975	0.00757234	0.00639227	0.239037	-0.00323851	0.00361032	0.37191	-0.00417119	0.00520047	0.424448
cg01323049	0.0105519	0.00771891	0.174748	-0.00615753	0.0043596	0.160998	-0.0052891	0.00627977	0.401702
cg01323098	-0.00424816	0.0135358	0.754304	0.00492722	0.00764494	0.520752	-0.00443142	0.0110121	0.688257
cg01323104	-0.00196466	0.0325886	0.95205	0.0104632	0.0184059	0.571016	0.0235286	0.0265127	0.377011
cg01323148	-0.0172291	0.0151836	0.259261	0.00689335	0.00857562	0.42344	0.00688039	0.0123527	0.578801
cg01323190	-0.00127393	0.00427037	0.766092	-0.000193373	0.00241189	0.936262	0.00181418	0.00347419	0.602718
cg01323212	-0.00140428	0.0281232	0.960277	9.38034e-05	0.0158839	0.9953	-0.0059783	0.0228798	0.794416
cg01323224	0.000620966	0.00820058	0.939794	0.00595747	0.00463165	0.201385	-0.00582541	0.00667164	0.38471
cg01323263	-0.0728439	0.0259284	0.00599195	0.0194309	0.0146443	0.187638	0.0560149	0.0210943	0.00924507
cg01323274	0.00578294	0.015339	0.706983	0.000769028	0.00866342	0.929448	-0.00458199	0.0124792	0.714283
cg01323312	0.00686615	0.0109401	0.531717	-0.00669655	0.00617891	0.281124	-0.00203943	0.00890039	0.819238
cg01323371	0.00252239	0.0153006	0.869397	-0.00646937	0.00864172	0.455879	0.00396119	0.0124479	0.750994
cg01323376	0.00632473	0.0189018	0.738635	-0.00410598	0.0106757	0.701359	0.00325304	0.0153777	0.832903
cg01323448	-0.000670418	0.0143929	0.962943	-0.0140583	0.00812902	0.0868874	0.00653462	0.0117094	0.578072
cg01323457	-0.0206597	0.0264666	0.436921	0.0143005	0.0149482	0.341086	0.0197679	0.0215321	0.360836
cg01323517	-0.0139056	0.0129709	0.286326	0.0117469	0.0073259	0.112048	0.00905517	0.0105526	0.392931
cg01323542	-0.00269002	0.0201945	0.894304	0.0194625	0.0114058	0.0911062	-0.000522025	0.0164294	0.974717
cg01323602	-0.00542949	0.0432422	0.900338	-0.0142618	0.024423	0.560595	-0.0102009	0.03518	0.772457
cg01323634	0.00228915	0.00243382	0.349243	-0.000156263	0.00137461	0.909725	-0.00264432	0.00198005	0.184813
cg01323672	-0.0116477	0.0142119	0.414445	0.00424243	0.00802679	0.598324	-0.000201338	0.0115622	0.986142
cg01323675	0.0146293	0.0136671	0.287069	-0.0147377	0.00771913	0.0591554	-0.00108406	0.011119	0.922532
cg01323696	0.0230707	0.0310883	0.4598	-0.0258696	0.0175585	0.143866	-0.0303702	0.0252921	0.232731
cg01323699	-0.0049869	0.0309839	0.872463	-0.010783	0.0174996	0.5392	0.00344582	0.0252072	0.891549
cg01323706	0.03086	0.0322123	0.34041	0.00637571	0.0181934	0.726759	-0.0280124	0.0262065	0.287736
cg01323720	0.014299	0.0474862	0.763962	0.00760572	0.02682	0.777328	-0.00252515	0.0386328	0.948018
cg01323723	-0.0439378	0.0519052	0.399335	0.00689816	0.0293158	0.814463	0.0114769	0.0422278	0.786358
cg01323766	0.00719437	0.00878328	0.414718	-0.00791407	0.00496076	0.113858	-0.00671123	0.0071457	0.349938
cg01323777	0.0208717	0.0515409	0.686395	0.0300563	0.0291101	0.304377	-0.0068386	0.0419315	0.870783
cg01323792	0.0190487	0.00814246	0.0213425	-0.00862478	0.00459882	0.0637104	-0.0146754	0.00662436	0.0290495
cg01323801	0.00451867	0.00855449	0.598539	-0.000979766	0.00483154	0.839723	-0.00670023	0.00695957	0.338049
cg01323835	0.0203349	0.0276887	0.464451	-0.00184041	0.0156384	0.906558	0.00172581	0.0225263	0.939088
cg01323840	-0.0121249	0.00782393	0.124433	0.01033	0.00441892	0.0214381	0.0030092	0.00636521	0.637437
cg01323862	0.000206622	0.00252581	0.934969	0.000706152	0.00142657	0.621707	-0.00202759	0.00205489	0.326214
cg01323926	0.00132606	0.00493875	0.788877	-0.00401813	0.00278939	0.152911	-0.00256444	0.00401796	0.524802
cg01323954	0.0142178	0.0204745	0.489064	-0.0150683	0.0115639	0.195613	-0.00488943	0.0166572	0.769736
cg01323964	-0.0108582	0.0116032	0.351682	-0.00098168	0.00655345	0.881234	0.00619221	0.00943989	0.513385
cg01323981	0.00796671	0.0170946	0.642224	-0.0048698	0.00965498	0.615125	-0.00192123	0.0139075	0.89041
cg01323993	-0.00503877	0.0126437	0.691113	0.0044045	0.00714108	0.538809	0.00760722	0.0102863	0.461344
cg01324000	0.000131827	0.0182044	0.994237	-0.00684839	0.0102817	0.50693	0.00801118	0.0148103	0.58979
cg01324030	-0.0159057	0.024033	0.509635	0.00355277	0.0135737	0.794073	0.00874555	0.0195522	0.655651
cg01324084	-0.000663851	0.0277691	0.980976	0.00316148	0.0156838	0.840667	0.0117503	0.0225917	0.604155
cg01324115	0.00624984	0.00585428	0.288338	-0.00998104	0.00330647	0.00323651	-0.00210918	0.00476279	0.658853
cg01324200	0.0128624	0.020895	0.539602	-0.00606284	0.0118014	0.608591	-0.0140965	0.0169993	0.408982
cg01324212	0.00092486	0.0123025	0.940227	-0.00412076	0.00694837	0.554511	-0.00900168	0.0100087	0.370654
cg01324219	-0.00861226	0.0324921	0.791522	-0.00694724	0.0183514	0.705828	-0.0217371	0.0264342	0.412897
cg01324261	-0.00168257	0.0503273	0.973398	0.0199877	0.0284246	0.48361	0.0120114	0.0409442	0.769866
cg01324264	0.0137807	0.0318719	0.666416	-0.0378762	0.0180011	0.037929	-0.00151131	0.0259296	0.95364
cg01324291	0.00614668	0.0274067	0.823009	0.00109568	0.0154792	0.943714	0.0101532	0.0222969	0.649855
cg01324349	0.0119996	0.00733188	0.104913	-0.000163918	0.00414101	0.968505	-0.011158	0.0059649	0.0643824
cg01324371	-0.0355911	0.0187678	0.0608532	0.020127	0.0106	0.0605346	0.0224307	0.0152687	0.145017
cg01324372	0.00128441	0.00653515	0.844596	-0.00333478	0.00369102	0.368485	0.0017229	0.00531672	0.746588
cg01324437	-0.00354388	0.00405749	0.38457	0.00113813	0.00229165	0.620555	0.00515178	0.003301	0.121824
cg01324446	-0.0631914	0.0326816	0.0560542	0.0266128	0.0184584	0.152556	0.032828	0.0265883	0.219903
cg01324452	-0.00016002	0.0107278	0.988129	0.00207533	0.00605903	0.732694	0.00428316	0.00872771	0.624697
cg01324474	-0.0158057	0.0445955	0.723783	-0.00307108	0.0251873	0.903204	-0.0139755	0.0362809	0.700923
cg01324489	-0.0399704	0.0206804	0.0561514	0.014706	0.0116802	0.211	0.0174167	0.0168247	0.303128
cg01324516	-0.00397946	0.0195006	0.838723	-0.00360016	0.0110139	0.744459	0.00501273	0.0158649	0.752702
cg01324539	0.0118016	0.0200156	0.556804	-0.00574109	0.0113047	0.612701	-0.00278996	0.0162839	0.864316
cg01324543	-0.00561127	0.0174273	0.748152	-0.00941327	0.00984283	0.341245	0.00299529	0.0141781	0.833121
cg01324548	0.0174258	0.0105644	0.102252	-0.0127852	0.00596674	0.0346107	-0.0148487	0.00859477	0.0872019
cg01324550	-0.0208645	0.0239471	0.385734	0.0364275	0.0135252	0.0083232	0.0192093	0.0194823	0.326569
cg01324702	0.0191409	0.0191844	0.320867	0.000465565	0.0108352	0.965815	-0.00529863	0.0156076	0.734967
cg01324740	0.0195414	0.0247916	0.432466	-0.00280275	0.0140022	0.841766	-0.00997113	0.0201694	0.622151
cg01324745	0.00393386	0.00395873	0.322807	-0.00333556	0.00223587	0.138954	-0.0035405	0.00322065	0.274326
cg01324779	0.00539271	0.0219601	0.80653	0.0026168	0.012403	0.833339	0.00701335	0.0178658	0.695499
cg01324793	-0.0026305	0.00345221	0.447905	0.000980976	0.00194979	0.61601	-0.000350747	0.00280857	0.900871
cg01324802	-0.00498866	0.00967016	0.607099	0.00477109	0.00546166	0.384494	0.00427741	0.00786723	0.587883
cg01324815	-0.027375	0.0121626	0.0266359	0.0113045	0.00686938	0.103043	0.022336	0.00989497	0.0262082
cg01324828	0.00239483	0.00911316	0.793265	0.00472759	0.00514707	0.360611	-0.0030329	0.00741407	0.683379
cg01324838	0.0341719	0.0374033	0.363166	-0.0386592	0.0211252	0.0702893	-0.0261166	0.0304297	0.392842
cg01324883	-0.00639001	0.00403248	0.116271	0.000986035	0.00227753	0.666009	0.00497959	0.00328066	0.132268
cg01324890	-0.00485283	0.0205883	0.814151	0.0011109	0.0116282	0.924085	0.0030771	0.0167498	0.85462
cg01325029	0.00499866	0.00512865	0.332131	-0.00278123	0.00289664	0.339339	-0.00108959	0.00417245	0.794533
cg01325033	0.0203779	0.0228069	0.373778	-0.00397078	0.0128812	0.758538	-0.0141379	0.0185547	0.447914
cg01325079	0.0128227	0.0181545	0.481673	0.000944408	0.0102536	0.926803	-0.0166729	0.0147697	0.261714
cg01325116	0.00613267	0.0186778	0.743355	-0.00241712	0.0105491	0.819245	0.00294924	0.0151954	0.846509
cg01325154	-0.0347775	0.0267289	0.196269	0.00840982	0.0150964	0.578746	0.0217673	0.0217455	0.31929
cg01325167	-0.00728295	0.00851143	0.394269	0.00415628	0.00480722	0.389374	0.00154456	0.00692453	0.823956
cg01325188	-0.0102484	0.0297763	0.731449	0.00537226	0.0168175	0.75007	0.0174764	0.0242247	0.472363
cg01325192	-0.0448505	0.0227981	0.0519763	0.0114779	0.0128762	0.374898	0.0378027	0.0185475	0.0442286
cg01325270	-0.025933	0.0164743	0.118676	0.0125697	0.00930462	0.179836	0.0188415	0.0134028	0.162949
cg01325271	0.010704	0.00741199	0.151886	-0.00722364	0.00418626	0.0875786	-0.00377708	0.00603008	0.532527
cg01325272	-0.00674875	0.0539728	0.900748	0.0155224	0.0304836	0.611754	0.00552243	0.04391	0.900174
cg01325299	-0.0256222	0.0187762	0.175501	0.00172764	0.0106047	0.870923	0.0186498	0.0152755	0.225054
cg01325314	0.00266009	0.0277913	0.923941	-0.00549437	0.0156964	0.72706	-0.009618	0.0226098	0.671485
cg01325331	-0.013801	0.0289366	0.634466	0.00490028	0.0163433	0.764938	0.000176345	0.0235416	0.994039
cg01325409	-0.0194235	0.0188842	0.306219	-0.00436481	0.0106657	0.683258	0.00427996	0.0153634	0.781153
cg01325426	0.00489043	0.0130828	0.709357	-0.00339566	0.00738912	0.646858	-0.00471038	0.0106436	0.659063
cg01325448	-0.0414163	0.0226703	0.0707591	0.00783239	0.0128041	0.542146	0.0261736	0.0184436	0.159037
cg01325460	2.53218e-05	0.00308014	0.993457	0.00123243	0.00173965	0.480355	-0.000881254	0.00250587	0.725836
cg01325465	0.0121395	0.025176	0.63075	-0.00519738	0.0142193	0.715514	-0.00561111	0.0204821	0.784698
cg01325496	0.00284645	0.012105	0.814585	-0.00158435	0.00683684	0.817225	0.000381562	0.00984809	0.969173
cg01325552	0.00631281	0.00830768	0.449152	0.00925138	0.00469214	0.0514658	-0.00731565	0.00675877	0.281734
cg01325599	0.0223868	0.0119663	0.0643541	-0.0126059	0.00675852	0.065147	-0.0148546	0.00973528	0.130267
cg01325613	0.0119484	0.00994473	0.232461	-0.00227199	0.00561674	0.686724	-0.00815364	0.0080906	0.316036
cg01325649	-0.0100505	0.00838801	0.233729	0.0046227	0.00473751	0.331583	0.0054345	0.00682412	0.427744
cg01325655	-0.020132	0.0154865	0.196659	0.0170915	0.00874669	0.0535451	0.0184545	0.0125991	0.146191
cg01325754	0.00439922	0.00531822	0.410134	0.00106548	0.0030037	0.72356	0.000389503	0.00432667	0.928452
cg01325820	0.00972938	0.0112008	0.387172	-0.00221726	0.00632618	0.726724	-0.00261754	0.00911251	0.77453
cg01325840	-0.00127382	0.00469	0.786498	0.00143442	0.00264889	0.589379	-0.000432998	0.00381558	0.909881
cg01325908	0.00106677	0.00326699	0.744719	-0.00103698	0.00184518	0.575402	0.00118142	0.00265788	0.657663
cg01325935	-0.0303615	0.0194734	0.12219	0.0142399	0.0109985	0.198462	0.0216507	0.0158427	0.174877
cg01325958	0.0166539	0.0133206	0.214192	2.57439e-05	0.00752342	0.997277	-0.0179693	0.0108371	0.100488
cg01325993	-0.00791597	0.0108812	0.46866	3.33771e-05	0.00614566	0.995678	0.00355706	0.00885248	0.688695
cg01326012	-0.0135381	0.0272992	0.621063	0.00455215	0.0154185	0.768435	0.0327833	0.0222094	0.143124
cg01326018	0.00816947	0.0259275	0.753364	-0.000314443	0.0146437	0.982912	-0.0227343	0.0210935	0.283774
cg01326058	0.00823192	0.0128144	0.522116	-0.00387537	0.00723752	0.593548	-0.00180284	0.0104253	0.863063
cg01326085	-0.0282251	0.030745	0.360852	-0.017915	0.0173646	0.304754	0.0312487	0.0250128	0.214527
cg01326123	0.00346132	0.0133617	0.796141	-0.00239075	0.0075466	0.752071	0.000483612	0.0108705	0.964605
cg01326128	0.00688784	0.0078443	0.382054	-0.00383173	0.00443043	0.389224	-0.0048145	0.00638179	0.452411
cg01326135	-0.00381349	0.00335323	0.258203	-0.000403306	0.00189389	0.831807	0.0025906	0.00272804	0.344643
cg01326173	0.0309663	0.0516088	0.549878	-0.00327078	0.0291484	0.910886	-0.00258214	0.0419867	0.951087
cg01326188	-0.0158093	0.0313939	0.615688	0.0113178	0.0177311	0.524766	-0.00913986	0.0255407	0.721222
cg01326206	0.013063	0.0184688	0.481056	-0.00802097	0.0104311	0.443773	-0.00513433	0.0150254	0.733301
cg01326358	0.0234725	0.0134911	0.0850246	-0.0018608	0.00761972	0.80758	-0.0276905	0.0109758	0.0132496
cg01326364	0.00365515	0.0221089	0.869029	-0.00794722	0.012487	0.525973	0.00181701	0.0179868	0.919742
cg01326421	-0.00106513	0.103232	0.991789	0.04223	0.0583047	0.470608	-0.0202658	0.0839847	0.809824
cg01326424	-0.0604617	0.0260526	0.0223726	0.041164	0.0147144	0.00619962	0.0430435	0.0211952	0.0449828
cg01326455	-0.000948593	0.0152555	0.950546	-0.00560589	0.00861623	0.516815	0.000739601	0.0124112	0.952602
cg01326457	-0.00774531	0.0173417	0.656127	0.0038868	0.00979449	0.692352	0.0163915	0.0141084	0.248129
cg01326482	0.00111099	0.00642328	0.863037	-0.00150137	0.00362784	0.679891	0.0022528	0.0052257	0.667342
cg01326531	0.00500302	0.00485007	0.304829	-0.00295021	0.00273929	0.284126	-0.0022767	0.0039458	0.565267
cg01326610	-0.0154739	0.0104184	0.140686	0.0123714	0.00588424	0.0380755	0.0116862	0.00847593	0.171109
cg01326672	-0.0248916	0.0183524	0.178115	0.00455194	0.0103653	0.661519	0.0237488	0.0149307	0.114921
cg01326813	0.0203026	0.0191178	0.290858	0.000122275	0.0107977	0.990988	-0.023579	0.0155535	0.132739
cg01326830	0.00380765	0.0143233	0.790925	-0.00391505	0.00808976	0.6295	-0.0114582	0.0116529	0.327882
cg01326836	-0.0102291	0.00872574	0.243924	-0.00129594	0.00492826	0.793133	0.00538192	0.00709888	0.450189
cg01326874	-0.0693655	0.102541	0.500339	0.065945	0.0579148	0.257622	0.0594852	0.0834231	0.477506
cg01326932	0.0329801	0.0263582	0.21383	-0.0151024	0.014887	0.312857	-0.0194071	0.0214439	0.367676
cg01326942	0.0134984	0.0154692	0.385017	-0.00288779	0.00873696	0.741708	-0.013579	0.0125851	0.283246
cg01327033	-0.0151106	0.023446	0.520766	0.0111	0.0132422	0.403941	0.0146184	0.0190747	0.445295
cg01327047	-0.0220674	0.0179148	0.220973	0.00513576	0.0101182	0.612891	0.0187321	0.0145747	0.201736
cg01327147	-0.0409545	0.0222885	0.0691703	0.0196684	0.0125884	0.121413	0.0155066	0.018133	0.394548
cg01327154	0.00529	0.0155394	0.734265	0.00769505	0.00877658	0.382755	-0.0103445	0.0126422	0.415196
cg01327169	-0.00920265	0.0119412	0.442758	0.0006522	0.00674431	0.923159	0.00052185	0.00971481	0.95727
cg01327181	-0.0389324	0.0285204	0.175356	0.000527058	0.0161082	0.973965	0.0295843	0.023203	0.205315
cg01327202	0.0255537	0.0392911	0.516977	0.0176199	0.0221914	0.429117	-0.0430522	0.0319656	0.181141
cg01327260	-0.0177885	0.0103265	0.0881152	0.00358779	0.00583239	0.539882	0.0119119	0.00840124	0.1594
cg01327271	-0.0110894	0.00901281	0.221493	0.00194981	0.0050904	0.702521	0.0033395	0.00733244	0.649799
cg01327313	-0.0222477	0.00880699	0.0131342	0.00888354	0.00497415	0.0772015	0.0152188	0.00716499	0.0361827
cg01327333	-0.00395655	0.0257002	0.877966	0.00451236	0.0145154	0.756562	0.00160807	0.0209086	0.938852
cg01327347	-0.00434651	0.0159849	0.78626	-0.00042676	0.00902817	0.962394	0.00585104	0.0130046	0.653761
cg01327395	0.000414215	0.00772843	0.957366	0.000488752	0.00436498	0.911075	4.74288e-05	0.00628752	0.993997
cg01327474	0.00422837	0.00245084	0.0876307	-0.00178964	0.00138423	0.199093	-0.00163159	0.0019939	0.415177
cg01327530	0.0127535	0.0197788	0.52056	-0.0052711	0.011171	0.638079	-0.00744288	0.0160912	0.644717
cg01327552	0.000896032	0.00549265	0.87075	-0.000697381	0.00310222	0.822603	-0.00138985	0.00446858	0.756441
cg01327567	-0.00101928	0.0104474	0.922479	0.00829232	0.00590066	0.163088	-0.00683421	0.00849958	0.423306
cg01327602	0.00888623	0.0206424	0.667788	0.00409131	0.0116587	0.726399	-0.00596244	0.0167937	0.723323
cg01327629	0.00475483	0.0381298	0.901016	0.00598856	0.0215355	0.781538	0.00675097	0.0310208	0.828172
cg01327685	-0.0134053	0.0110531	0.228119	-0.00535795	0.00624276	0.39284	0.00988161	0.00899236	0.274509
cg01327767	0.00132992	0.0130937	0.919306	0.00950853	0.00739524	0.201555	-0.00317019	0.0106524	0.766637
cg01327863	-0.00064492	0.00583124	0.912162	-0.00332596	0.00329346	0.315045	-0.00139216	0.00474404	0.769796
cg01327877	0.00717467	0.00531946	0.180523	-0.000212548	0.0030044	0.943745	-0.00358519	0.00432768	0.409439
cg01327912	-0.00389535	0.00923984	0.674253	-0.00361987	0.00521862	0.489545	0.00606888	0.00751713	0.421426
cg01327923	-0.00470524	0.0120281	0.696507	0.00278555	0.00679339	0.682673	-0.00187358	0.00978551	0.848557
cg01327965	-0.0104111	0.0257688	0.687078	-0.00182715	0.0145541	0.900352	0.00809569	0.0209644	0.700212
cg01327984	0.0153119	0.0320005	0.633368	0.00686114	0.0180737	0.705049	-0.0101724	0.0260342	0.696844
cg01328024	0.0291066	0.0152579	0.059365	-0.013169	0.00861758	0.129694	-0.0134355	0.0124132	0.281748
cg01328106	-0.0998346	0.0318324	0.00225938	0.0439891	0.0179788	0.0161975	0.0616377	0.0258975	0.0192446
cg01328111	0.0050486	0.00363462	0.167971	0.000436153	0.00205281	0.832185	-0.00233583	0.00295697	0.431469
cg01328119	-0.000309385	0.00562828	0.956275	-0.000896415	0.00317882	0.778541	-0.00185034	0.00457892	0.68702
cg01328158	-0.0105355	0.0134413	0.435039	0.00241313	0.00759156	0.75126	-0.00497381	0.0109352	0.650228
cg01328164	0.00226568	0.00390602	0.563214	-0.00177355	0.0022061	0.423384	-0.00127714	0.00317777	0.688635
cg01328190	-0.0104794	0.0103927	0.315774	0.000400613	0.00586975	0.945725	0.00645782	0.00845506	0.446832
cg01328235	-0.00324014	0.0131611	0.806049	0.00579453	0.00743333	0.437544	-0.00447859	0.0107073	0.676662
cg01328237	-0.00180033	0.0135968	0.894933	0.00622569	0.0076794	0.419502	0.00227273	0.0110618	0.837641
cg01328269	0.0294659	0.0151638	0.0548643	0.00460633	0.00856443	0.591904	-0.0305189	0.0123366	0.0150861
cg01328305	0.0573766	0.0272098	0.0375227	0.0129314	0.015368	0.402143	-0.066473	0.0221367	0.00339421
cg01328348	0.0119913	0.0117512	0.310035	-0.00864691	0.006637	0.195684	6.77802e-05	0.00956023	0.994358
cg01328388	0.0149064	0.0100806	0.142423	-0.0132203	0.00569348	0.0223024	-0.00325463	0.00820114	0.69234
cg01328392	0.0158446	0.0266416	0.553394	-0.00607564	0.015047	0.687257	-0.0245621	0.0216744	0.259883
cg01328403	-0.00073574	0.00416453	0.860134	8.99224e-05	0.00235211	0.969582	0.00199214	0.00338808	0.557895
cg01328416	0.00362578	0.00417342	0.387091	-0.00314503	0.00235713	0.18521	0.000319452	0.00339531	0.925233
cg01328436	-0.00116873	0.00949685	0.902308	0.00293163	0.00536378	0.585923	-0.00452881	0.00772623	0.559115
cg01328444	-0.0246245	0.0324165	0.449301	0.0201105	0.0183087	0.274716	0.00993055	0.0263727	0.707324
cg01328461	0.0168276	0.00843497	0.0488223	-0.00187864	0.00476403	0.694188	-0.0143785	0.00686233	0.0387248
cg01328467	0.0875547	0.046344	0.0618169	-0.0436668	0.0261749	0.0984545	-0.058531	0.0377035	0.12379
cg01328472	0.0235853	0.0221568	0.28973	0.000949647	0.012514	0.939664	-0.0203964	0.0180258	0.260601
cg01328473	0.0116102	0.0287794	0.687517	-0.0183093	0.0162545	0.262739	-0.0173714	0.0234137	0.459903
cg01328500	0.0113748	0.0215732	0.599202	0.00971781	0.0121845	0.427056	-0.000686955	0.0175511	0.968858
cg01328518	-0.00421718	0.0235882	0.858477	0.00558708	0.0133225	0.675863	0.00649204	0.0191904	0.735863
cg01328548	-0.00995046	0.00967353	0.306187	0.000938741	0.00546357	0.863935	0.00952194	0.00786997	0.229224
cg01328605	-0.0165978	0.0288888	0.566917	0.0161224	0.0163162	0.325527	-0.00246019	0.0235027	0.916846
cg01328621	0.0209563	0.01731	0.228942	-0.00628072	0.00977661	0.522099	-0.00968476	0.0140827	0.493261
cg01328691	0.0290566	0.0320565	0.366938	0.00194134	0.0181054	0.91483	-0.0277507	0.0260798	0.289912
cg01328703	0.000528763	0.0103766	0.959463	-0.0030787	0.00586067	0.600551	-0.00375582	0.00844198	0.657375
cg01328806	0.00307693	0.0065617	0.640166	-0.00231056	0.00370602	0.534429	0.0013562	0.00533832	0.799988
cg01328841	-0.00672527	0.0308756	0.828023	-0.0218143	0.0174384	0.213937	0.0143738	0.025119	0.568479
cg01328860	-0.0141789	0.0152409	0.35449	0.00213105	0.00860796	0.804987	0.0169686	0.0123993	0.17428
cg01328890	-0.0118868	0.0303256	0.695928	0.00521745	0.0171277	0.761302	0.0030047	0.0246716	0.903316
cg01328892	0.00481002	0.00634951	0.450543	0.00055932	0.00358617	0.876381	-0.0022515	0.00516568	0.663899
cg01328949	-0.0393636	0.0187178	0.0380266	0.0219242	0.0105717	0.0407146	0.027862	0.015228	0.0703406
cg01329005	-0.00165395	0.0300673	0.956244	-0.000259956	0.0169819	0.987818	-0.000773384	0.0244615	0.974842
cg01329010	-0.000943277	0.00904782	0.91718	-0.00100563	0.00511017	0.844399	0.00464786	0.00736092	0.529233
cg01329057	-0.0149497	0.0338521	0.659738	-0.00240323	0.0191195	0.900231	-0.000470446	0.0275406	0.986406
cg01329093	0.00227751	0.00506615	0.654025	0.00163336	0.00286134	0.569415	-0.00242647	0.00412161	0.557404
cg01329098	0.0268439	0.0492576	0.587012	-0.0133933	0.0278205	0.631293	0.00218366	0.0400739	0.956655
cg01329134	-0.0235191	0.0265277	0.377472	0.0240089	0.0149827	0.112277	0.00493522	0.0215818	0.819598
cg01329151	-0.00164256	0.0170301	0.92336	-0.00662094	0.00961852	0.492857	0.00305196	0.013855	0.826112
cg01329153	0.0115117	0.0197907	0.562123	0.00544002	0.0111777	0.627569	-0.00564846	0.0161009	0.726479
cg01329179	-0.00631943	0.026584	0.812598	0.00684968	0.0150145	0.649253	0.00346839	0.0216276	0.872921
cg01329245	-0.00901373	0.0131013	0.493077	-0.00225604	0.00739957	0.761098	-0.000237699	0.0106587	0.982253
cg01329257	-0.0129665	0.040627	0.750285	0.0213699	0.022946	0.353979	0.019337	0.0330524	0.559866
cg01329260	-0.0089422	0.0300476	0.766638	-0.00799873	0.0169707	0.638456	-0.00255377	0.0244454	0.917011
cg01329283	-0.0139179	0.0237111	0.558569	0.0210014	0.0133919	0.120055	0.0186895	0.0192903	0.335002
cg01329284	-0.0690742	0.035247	0.0528691	0.0303239	0.0199073	0.130915	0.0416108	0.0286754	0.149947
cg01329309	0.0365018	0.0190328	0.0580438	-0.0129189	0.0107497	0.232337	-0.0227758	0.0154843	0.144522
cg01329318	-0.021543	0.0151931	0.159379	-0.00134453	0.00858099	0.875814	0.0138774	0.0123605	0.264296
cg01329362	-0.0102949	0.00768356	0.18339	0.00517526	0.00433964	0.235923	0.00376199	0.00625101	0.548684
cg01329373	0.00426717	0.0314499	0.892351	-0.0357428	0.0177628	0.04694	0.00118867	0.0255863	0.96304
cg01329394	0.0101118	0.00831964	0.227127	-0.0024193	0.0046989	0.607807	-0.00499274	0.0067685	0.462494
cg01329434	-0.0139403	0.0290208	0.632045	0.0114732	0.0163908	0.485599	0.0141012	0.0236101	0.551716
cg01329441	0.00238327	0.0106935	0.824099	-0.000334693	0.00603963	0.95592	-0.00212886	0.00869976	0.807198
cg01329445	0.0111624	0.0106314	0.296326	-0.00270584	0.00600458	0.653252	-0.0131409	0.00864927	0.131904
cg01329475	0.0112875	0.0101705	0.269788	-0.00252598	0.00574424	0.661092	-0.00919014	0.00827426	0.269419
cg01329495	0.00424432	0.00774204	0.584789	-0.00118803	0.00437267	0.786428	-0.00883302	0.00629859	0.163961
cg01329511	0.0230329	0.0269771	0.395301	-0.0148825	0.0152366	0.331092	-0.0291321	0.0219474	0.187475
cg01329519	0.0552886	0.0428818	0.20032	-0.0548139	0.0242195	0.0258282	-0.0599513	0.0348868	0.088872
cg01329537	-0.000832526	0.0570174	0.98838	0.0207415	0.0322032	0.521027	0.00225435	0.0463869	0.961338
cg01329559	-0.00425985	0.0398164	0.915018	-0.00941386	0.0224881	0.676413	-0.0173189	0.0323929	0.594102
cg01329577	-0.00050291	0.0104517	0.961721	-0.00601653	0.0059031	0.31061	0.00100448	0.00850309	0.906205
cg01329579	-0.027321	0.0170147	0.111551	0.0308193	0.00960982	0.00181165	0.0236278	0.0138424	0.0910052
cg01329687	-0.00363344	0.0195377	0.852852	-0.00666223	0.0110348	0.547406	0.00366687	0.015895	0.818034
cg01329690	0.0483053	0.0373606	0.199069	0.000268385	0.0211011	0.989878	-0.0219946	0.030395	0.471019
cg01329756	0.00468159	0.0245264	0.849015	-0.00904512	0.0138524	0.515309	-0.0125517	0.0199537	0.530786
cg01329761	0.00889143	0.0148074	0.549577	-0.00521934	0.00836314	0.53402	-0.00709904	0.0120466	0.557019
cg01329789	0.0125145	0.0199114	0.531133	-0.014267	0.0112459	0.207574	-0.003343	0.0161991	0.83693
cg01329796	0.000625412	0.00602851	0.917586	0.00142508	0.00340488	0.676467	-0.000928581	0.00490454	0.850225
cg01329836	0.0110588	0.00965809	0.254986	0.000385603	0.00545485	0.943789	-0.0184569	0.00785741	0.0208323
cg01329901	0.0108243	0.023526	0.646465	-0.0124285	0.0132873	0.351901	0.00838287	0.0191397	0.662362
cg01329939	-0.0430088	0.0200395	0.0343258	0.0219542	0.0113182	0.0552886	0.0212784	0.0163033	0.194895
cg01329949	-0.00217759	0.00213767	0.310865	0.00193462	0.00120735	0.112291	-0.000510937	0.00173912	0.769539
cg01329973	-0.0243589	0.0178053	0.174418	0.00603491	0.0100563	0.549818	0.00949447	0.0144856	0.513719
cg01329977	0.0205799	0.0230677	0.374496	-0.0107864	0.0130285	0.409736	-0.0109675	0.0187669	0.560291
cg01330016	0.00277236	0.0285149	0.922746	0.0103202	0.0161051	0.523144	0.0101374	0.0231985	0.663084
cg01330060	-0.00865339	0.0188326	0.6469	-0.00334247	0.0106366	0.754004	0.0115819	0.0153214	0.451505
cg01330075	0.002656	0.0307551	0.931357	0.000698436	0.0173704	0.968009	0.0120552	0.025021	0.631019
cg01330096	-0.00426541	0.031737	0.893363	-0.0111654	0.0179249	0.5348	-0.000579516	0.0258199	0.982139
cg01330120	0.0177201	0.0207916	0.396141	-0.00626516	0.011743	0.59488	-0.00422933	0.0169152	0.803086
cg01330131	-0.00107982	0.00882813	0.902899	0.00262247	0.00498609	0.600106	-0.00186548	0.00718219	0.795611
cg01330150	-0.0133828	0.025966	0.607436	0.00814539	0.0146655	0.579878	0.00206945	0.0211248	0.922162
cg01330175	0.00778765	0.0298941	0.795019	0.00525498	0.0168841	0.75628	0.00176446	0.0243206	0.942312
cg01330221	-0.00548017	0.00848229	0.519743	0.0045796	0.00479076	0.341463	0.00223533	0.00690083	0.746688
cg01330277	0.0137497	0.0104834	0.192731	0.000442683	0.00592099	0.940554	-0.0123129	0.00852886	0.152021
cg01330290	0.00728565	0.0058472	0.215732	-0.00328616	0.00330247	0.322157	-0.00378966	0.00475703	0.427583
cg01330312	-0.000559823	0.0178489	0.975043	-0.0109285	0.010081	0.280991	-0.00937971	0.0145211	0.51983
cg01330391	0.00314529	0.00417411	0.452942	0.000165019	0.00235752	0.944339	-0.00123323	0.00339587	0.717272
cg01330408	0.0346505	0.0176776	0.0528202	-0.0144458	0.00998425	0.151129	-0.0156746	0.0143818	0.278432
cg01330448	0.00436943	0.00318005	0.172573	-0.00203914	0.00179608	0.259007	-0.00445445	0.00258715	0.0882684
cg01330456	-0.00959865	0.00817539	0.243204	0.00891591	0.00461742	0.0563817	0.00018556	0.00665114	0.9778
cg01330548	0.00905324	0.0403376	0.822885	-0.0154915	0.0227825	0.498124	-0.0266873	0.0328169	0.418065
cg01330596	0.0300454	0.0222564	0.180136	-0.0083292	0.0125703	0.509136	-0.0221342	0.0181068	0.224479
cg01330620	-0.0102425	0.0120679	0.398097	0.00502785	0.00681591	0.462482	0.000928172	0.00981795	0.924875
cg01330624	0.0201753	0.0239196	0.401023	-0.00574133	0.0135097	0.671784	-0.0173465	0.01946	0.374901
cg01330629	0.000377601	0.00692958	0.956655	-0.00258015	0.0039138	0.511284	-0.00106226	0.00563761	0.850934
cg01330669	-0.0249834	0.0410459	0.544152	-0.00951771	0.0231825	0.682295	0.00839318	0.0333932	0.802074
cg01330670	-0.00316113	0.00243041	0.196427	0.000621673	0.00137269	0.651631	0.003364	0.00197728	0.0920529
cg01330679	0.00140114	0.0141556	0.921355	-0.00547786	0.00799503	0.494862	0.00802169	0.0115164	0.487737
cg01330688	-0.0112053	0.0126743	0.378811	-0.0102799	0.00715841	0.15417	0.00907007	0.0103113	0.381214
cg01330692	-0.00759873	0.0206052	0.713089	0.0142994	0.0116377	0.222122	0.015842	0.0167635	0.346969
cg01330720	-0.00784566	0.0273455	0.774788	0.00744929	0.0154446	0.630652	0.00136246	0.0222471	0.951291
cg01330741	-0.00741173	0.00986951	0.454469	-0.000300309	0.00557425	0.957145	0.00657154	0.00802941	0.415095
cg01330748	-0.0618277	0.0243599	0.0127212	0.0191718	0.0137583	0.16663	0.0379525	0.0198181	0.0584035
cg01330762	-0.000385285	0.00249155	0.877426	-3.97724e-05	0.00140721	0.97751	0.000873608	0.00202701	0.667428
cg01330763	0.0353275	0.0234017	0.13436	-0.012039	0.0132172	0.364602	-0.016089	0.0190386	0.40013
cg01330815	-0.00324817	0.0254943	0.898879	-0.00210669	0.0143991	0.883979	0.00923001	0.0207411	0.657294
cg01330829	0.00563993	0.0282147	0.841978	-0.010012	0.0159355	0.531281	0.0166616	0.0229543	0.469655
cg01330880	0.00334711	0.00662934	0.614767	-0.000622798	0.00374422	0.868236	-0.00222704	0.00539335	0.680565
cg01330909	-0.0124432	0.015453	0.422639	0.004603	0.00872779	0.599111	0.00699598	0.0125719	0.579154
cg01330954	-0.0220977	0.0146567	0.134853	0.0160037	0.00827803	0.0560881	0.00500646	0.0119241	0.675505
cg01330991	-0.00671182	0.00937647	0.475807	0.00513854	0.00529579	0.334282	0.000183983	0.00762829	0.980807
cg01330998	0.012944	0.0129584	0.32031	-0.00786823	0.00731887	0.284987	-0.0201964	0.0105424	0.0583147
cg01331033	0.0159495	0.0179065	0.375268	-0.0042966	0.0101135	0.671887	-0.0147797	0.014568	0.312827
cg01331039	-0.00808444	0.0066568	0.22749	0.00504635	0.00375973	0.182629	0.00449912	0.00541569	0.40813
cg01331062	0.0168226	0.024051	0.485925	-0.0142674	0.0135839	0.296155	-0.00525969	0.0195668	0.788644
cg01331064	0.00654758	0.00718467	0.36436	-0.0034033	0.00405787	0.403683	-0.00476773	0.00584514	0.416664
cg01331086	-0.0118994	0.0221885	0.592977	0.0109132	0.012532	0.385976	0.0210219	0.0180516	0.247031
cg01331091	0.0125904	0.00856669	0.144848	-0.00324749	0.00483842	0.50368	-0.00999703	0.00696949	0.154642
cg01331105	-0.000706761	0.00475892	0.882243	-0.000168146	0.00268781	0.950245	0.000956549	0.00387165	0.805375
cg01331191	-0.000862258	0.00354034	0.808087	0.00202361	0.00199957	0.31402	-0.00066114	0.00288027	0.818927
cg01331196	0.0134948	0.0227599	0.554601	-0.022323	0.0128547	0.0856064	-0.0084716	0.0185165	0.648312
cg01331198	0.0246921	0.015996	0.125897	-0.0130902	0.00903444	0.150552	-0.0161227	0.0130136	0.218338
cg01331201	0.00321562	0.00203896	0.117998	-0.00138337	0.00115159	0.232543	-0.00246886	0.00165881	0.139874
cg01331261	0.00349384	0.0120447	0.772374	0.00617207	0.00680279	0.366481	-0.00134665	0.00979905	0.890976
cg01331267	0.00620777	0.0180021	0.730957	-0.00102211	0.0101675	0.920131	-0.00447733	0.0146457	0.760475
cg01331274	-0.0192251	0.0141345	0.176904	-0.0017236	0.00798312	0.82951	0.00135592	0.0114993	0.906377
cg01331275	0.00784994	0.0154182	0.611803	-0.00730779	0.00870814	0.403405	-0.011275	0.0125436	0.370928
cg01331309	-0.0167594	0.0220083	0.448184	-0.00841403	0.0124302	0.500061	0.0249583	0.017905	0.166492
cg01331335	0.0075234	0.00535977	0.163575	-0.00329617	0.00302717	0.278885	-0.00779975	0.00436048	0.0767471
cg01331387	-0.0173624	0.0210163	0.410733	0.0132668	0.0118699	0.266435	-0.00523951	0.017098	0.75992
cg01331430	0.00372022	0.00938901	0.692796	-0.00468265	0.00530287	0.379375	-0.000450152	0.00763849	0.953126
cg01331461	0.0092671	0.0265917	0.728215	0.00508369	0.0150189	0.735721	0.00300292	0.0216339	0.889888
cg01331463	-0.00604414	0.00812862	0.458921	0.0058005	0.00459101	0.209426	0.00365283	0.0066131	0.581957
cg01331534	0.00656611	0.00818552	0.424401	6.12055e-05	0.00462315	0.989464	-0.00525263	0.00665939	0.432159
cg01331540	-0.00774865	0.00989499	0.435464	0.00394959	0.00558864	0.481419	0.000198801	0.00805014	0.980348
cg01331554	0.00211474	0.00205646	0.30632	-0.000951394	0.00116148	0.414704	-0.00100707	0.00167305	0.548606
cg01331566	0.00312514	0.0137942	0.821242	0.00238791	0.00779088	0.759873	-0.00714474	0.0112223	0.525835
cg01331579	-0.058677	0.0367082	0.113157	0.0389846	0.0207326	0.0630293	0.0251963	0.0298642	0.400894
cg01331597	-0.0148254	0.0373655	0.692403	-0.0237788	0.0211038	0.262598	0.00968291	0.0303989	0.750762
cg01331644	0.000621997	0.0131983	0.962508	-0.00192489	0.00745435	0.796775	0.000219092	0.0107376	0.983762
cg01331649	0.00515935	0.00385469	0.183843	-0.00267217	0.00217711	0.222616	-0.00200388	0.00313601	0.52432
cg01331734	0.0040767	0.0121751	0.738462	0.00670125	0.00687644	0.332196	-0.0112929	0.00990514	0.257022
cg01331754	0.0118248	0.0354348	0.739316	0.00478049	0.0200134	0.81171	0.00892401	0.0288283	0.757554
cg01331772	-0.0496216	0.0367951	0.180576	0.0452673	0.0207817	0.0317876	0.0250364	0.0299349	0.404987
cg01331780	0.000946634	0.0135232	0.944336	0.000451504	0.00763784	0.952982	-0.00968884	0.0110019	0.380661
cg01331791	-0.00850369	0.0203921	0.677584	0.00399119	0.0115174	0.729682	0.0103718	0.0165901	0.533308
cg01331801	0.00412063	0.0160388	0.797782	-0.00177867	0.00905863	0.844742	0.000656084	0.0130485	0.960001
cg01331810	0.0256532	0.0259076	0.324524	0.00468475	0.0146325	0.749528	-0.00153104	0.0210773	0.942241
cg01331852	-0.0243578	0.0100973	0.0177122	0.00859156	0.0057029	0.135149	0.0168274	0.00821472	0.04319
cg01331907	0.0142344	0.00975364	0.147656	-0.00583742	0.00550881	0.291908	-0.00733692	0.00793514	0.35744
cg01331914	0.00449097	0.0132845	0.73604	-0.00494379	0.00750302	0.511501	0.00701414	0.0108077	0.51786
cg01331923	-0.00834511	0.0408169	0.838424	-0.0256454	0.0230532	0.268668	-0.000292468	0.0332069	0.992991
cg01331992	0.0102453	0.0232968	0.661071	0.0117694	0.0131579	0.37326	-0.0162546	0.0189533	0.393196
cg01332036	0.0183486	0.0133315	0.171855	-0.00550798	0.00752959	0.466213	-0.00762116	0.010846	0.483926
cg01332054	-0.067494	0.0427942	0.117978	0.02398	0.02417	0.323573	0.0423716	0.0348155	0.226515
cg01332072	-0.0131982	0.03282	0.688457	-0.0052772	0.0185366	0.776481	-0.00827213	0.0267009	0.757366
cg01332136	-0.0480315	0.0170472	0.00585332	0.0169863	0.00962817	0.0808097	0.0334803	0.0138688	0.0176321
cg01332144	-7.82837e-05	0.00300986	0.979303	-0.000328478	0.00169996	0.847181	-0.000507999	0.00244869	0.836083
cg01332151	0.00590015	0.00429327	0.17249	-0.00198308	0.00242482	0.41544	-0.00175199	0.00349282	0.617076
cg01332181	-0.00569201	0.00679213	0.404053	0.000965724	0.00383616	0.801768	0.000616557	0.00552579	0.911386
cg01332198	-0.00406552	0.0125662	0.746985	0.000857344	0.00709733	0.904098	0.00536585	0.0102233	0.600864
cg01332206	0.00718528	0.0438013	0.870036	0.0254547	0.0247388	0.306041	0.00831802	0.0356349	0.815919
cg01332212	0.00548379	0.015324	0.72122	-0.000177375	0.00865491	0.983691	0.00288799	0.0124669	0.817291
cg01332259	0.000937562	0.00567551	0.869131	-0.00560105	0.0032055	0.0837138	-0.00196197	0.00461735	0.671831
cg01332279	-0.0406587	0.0313196	0.19727	0.021143	0.0176892	0.234873	0.0154342	0.0254803	0.546094
cg01332286	-0.0628891	0.0352655	0.0776327	0.0367792	0.0199178	0.0678304	0.043433	0.0286905	0.133284
cg01332299	-0.0896316	0.104015	0.390947	-0.0175908	0.0587473	0.765245	0.137014	0.0846223	0.108633
cg01332342	-0.0156515	0.0189285	0.410318	0.012535	0.0106908	0.243836	0.0174687	0.0153994	0.259407
cg01332403	0.00376615	0.00504457	0.457107	-0.00106028	0.00284915	0.710592	-0.00175991	0.00410405	0.668993
cg01332462	-0.0193829	0.0215677	0.371014	-0.00185335	0.0121813	0.879384	0.00558404	0.0175465	0.750979
cg01332476	0.00469671	0.0295636	0.8741	0.00305631	0.0166974	0.855144	0.0320447	0.0240517	0.185844
cg01332491	-0.0156538	0.040093	0.69706	-0.00218056	0.0226443	0.923482	-0.000231508	0.0326179	0.994351
cg01332534	-0.000347942	0.0286986	0.990351	-0.00411009	0.0162088	0.800358	-0.00266849	0.0233479	0.90924
cg01332602	-0.0134411	0.0086046	0.121493	0.00288555	0.00485984	0.554044	0.0113175	0.00700033	0.109156
cg01332624	0.00317201	0.00431713	0.464246	-0.000568214	0.00243829	0.816218	0.000570374	0.00351223	0.871328
cg01332634	-0.0289436	0.0243268	0.237007	0.00816512	0.0137397	0.553698	0.00845924	0.0197912	0.670008
cg01332637	0.0496629	0.0312423	0.115145	-0.029194	0.0176455	0.101232	-0.028729	0.0254174	0.261113
cg01332651	-0.0190213	0.0141167	0.18095	0.0136526	0.00797307	0.0899965	0.00633142	0.0114848	0.582691
cg01332683	0.0473623	0.0279086	0.0928612	-0.0127758	0.0157626	0.419611	-0.0229308	0.0227052	0.315013
cg01332711	0.00878317	0.00259829	0.00104065	-0.00192155	0.0014675	0.193461	-0.00646525	0.00211386	0.00286834
cg01332815	0.019832	0.0243618	0.417584	-0.0190907	0.0137594	0.168447	-0.00426568	0.0198197	0.83004
cg01332827	0.00373748	0.00290424	0.201159	-0.000226185	0.0016403	0.890608	-0.00257487	0.00236276	0.278486
cg01332870	-0.0033742	0.00785791	0.668574	0.00497631	0.00443811	0.264914	-0.000199155	0.00639285	0.975211
cg01332882	0.00401829	0.0344475	0.907376	-0.0144677	0.0194558	0.458886	0.000305012	0.028025	0.991338
cg01332892	0.0229567	0.0171065	0.182701	-0.00719877	0.00966165	0.458002	-0.0212204	0.0139171	0.130536
cg01332959	-0.0119676	0.00754996	0.11616	-0.00205535	0.00426418	0.630878	0.0082525	0.00614232	0.182197
cg01333011	-0.0170076	0.0289256	0.5579	-0.00718168	0.016337	0.661198	0.0091585	0.0235326	0.697985
cg01333028	-0.0101903	0.0163445	0.534425	0.00668303	0.00923129	0.470819	0.0100511	0.0132972	0.451535
cg01333080	0.0086458	0.0134682	0.522411	0.00463463	0.0076068	0.543752	-0.000324391	0.0109572	0.976442
cg01333131	0.0027071	0.00341936	0.43045	-0.000577685	0.00193124	0.765477	-0.000846153	0.00278184	0.761643
cg01333205	0.00170198	0.00765055	0.824415	-0.00103428	0.004321	0.811326	-0.00720452	0.00622416	0.249878
cg01333225	0.00632408	0.00478799	0.189638	-0.00185323	0.00270424	0.494769	-0.00264878	0.00389531	0.498112
cg01333242	-0.00196681	0.0408095	0.961659	0.00207241	0.023049	0.92854	0.0106617	0.0332009	0.748798
cg01333287	-0.0252689	0.020192	0.213757	0.00917248	0.0114044	0.423173	0.00300362	0.0164274	0.855299
cg01333326	0.00085567	0.00340036	0.801846	-0.000600568	0.00192051	0.755163	-0.00013223	0.00276639	0.961974
cg01333327	0.000213104	0.0132191	0.987171	0.00623731	0.00746609	0.405515	-0.00870617	0.0107545	0.420168
cg01333333	-0.00240601	0.0141789	0.865604	0.00902916	0.00800816	0.262286	-0.00357792	0.0115353	0.75709
cg01333350	-0.00435478	0.00324975	0.183332	-0.00266958	0.00183544	0.149014	0.00186513	0.00264386	0.482199
cg01333387	0.0322559	0.0116786	0.00686107	-0.0123441	0.00659602	0.0642666	-0.0144292	0.0095012	0.132064
cg01333423	-0.00692631	0.0158987	0.664047	0.00773957	0.0089795	0.390838	0.0108652	0.0129345	0.402944
cg01333432	0.00683573	0.0194602	0.726142	-0.00466214	0.010991	0.672367	0.000403802	0.015832	0.979704
cg01333465	0.016641	0.0177276	0.350191	-0.00544329	0.0100125	0.587917	-0.00782052	0.0144224	0.58888
cg01333468	-0.0546564	0.0171526	0.00193241	0.0309801	0.00968768	0.00186463	0.0225979	0.0139546	0.108577
cg01333471	-0.00297385	0.0189225	0.875443	0.00695264	0.0106874	0.516861	0.00350723	0.0153946	0.820259
cg01333532	0.0320395	0.0161157	0.0495908	-0.00720076	0.00910206	0.430788	-0.0261255	0.013111	0.0490822
cg01333535	0.0295005	0.0271885	0.280568	-0.00693162	0.0153559	0.652701	-0.00666644	0.0221194	0.76376
cg01333600	-0.0268187	0.0217263	0.220011	0.00832325	0.0122709	0.499186	0.0237252	0.0176756	0.182615
cg01333603	0.00168289	0.00510796	0.742507	-0.0004045	0.00288495	0.888781	-0.00215731	0.00415561	0.604839
cg01333619	0.000736918	0.002996	0.806222	0.000117735	0.00169213	0.944671	-0.00305899	0.00243742	0.212458
cg01333650	0.00277345	0.0100012	0.782125	-0.000416688	0.00564862	0.941345	0.00196537	0.00813652	0.809635
cg01333675	-0.0576406	0.0365692	0.118201	0.0276706	0.0206541	0.183436	0.0457103	0.0297511	0.127657
cg01333706	-0.0134716	0.0193399	0.48772	0.0127306	0.0109231	0.246653	0.00495962	0.0157341	0.753269
cg01333707	0.00244817	0.011578	0.832975	-0.00460299	0.00653919	0.483159	0.00780993	0.00941934	0.409042
cg01333713	0.00076097	0.00320309	0.812707	0.000461922	0.00180909	0.799	-2.16116e-05	0.00260589	0.9934
cg01333785	0.0207525	0.031838	0.516046	-0.0123016	0.017982	0.495523	5.52244e-05	0.0259021	0.998303
cg01333788	-0.0299396	0.0194183	0.126338	0.00811414	0.0109673	0.461163	0.0216944	0.0157979	0.172808
cg01333824	-0.00725467	0.0157741	0.646599	0.0116478	0.00890913	0.194136	0.000528838	0.0128331	0.967213
cg01333849	-0.0351559	0.0187339	0.06355	0.00278073	0.0105808	0.79325	0.0296891	0.0152411	0.0542811
cg01333853	0.00229385	0.0170945	0.89353	-0.00472061	0.0096549	0.625981	-0.00552288	0.0139074	0.692143
cg01333884	0.0110632	0.0112762	0.328952	0.00454014	0.00636872	0.477614	-0.00830668	0.0091738	0.367433
cg01334018	0.0182396	0.0116349	0.120183	0.00192435	0.00657134	0.770264	-0.0254937	0.00946565	0.00832369
cg01334024	0.00345491	0.0240318	0.885982	0.00788104	0.013573	0.562816	-0.00216192	0.0195512	0.912178
cg01334081	-0.025173	0.0188224	0.184189	0.0186531	0.0106308	0.0824489	0.0166199	0.0153131	0.280434
cg01334159	0.00760953	0.0113553	0.50435	-0.00434787	0.00641341	0.499411	-0.00998937	0.00923816	0.28221
cg01334186	0.00499383	0.00650033	0.44419	-0.00474349	0.00367135	0.199386	-0.00301229	0.00528839	0.570249
cg01334209	0.00798208	0.0118996	0.503936	-0.0113272	0.00672085	0.0950977	0.00393155	0.00968102	0.685548
cg01334211	0.0339865	0.015431	0.0299752	-0.0100088	0.00871535	0.253596	-0.0191282	0.012554	0.13081
cg01334229	-0.0183336	0.0122539	0.13783	0.00776278	0.00692093	0.264757	0.0102043	0.00996922	0.308553
cg01334232	0.0555348	0.0563321	0.326636	-0.00148514	0.0318161	0.962864	-0.0219495	0.0458294	0.633049
cg01334366	-0.00416843	0.0152674	0.785407	0.0199847	0.00862298	0.0225509	0.00887324	0.0124209	0.476692
cg01334432	-0.0194243	0.00889179	0.0313081	-0.000196181	0.00502204	0.968919	0.0123238	0.00723397	0.0916244
cg01334437	-0.000240676	0.00427337	0.955202	-0.00212305	0.00241358	0.381215	-0.000373246	0.00347663	0.914724
cg01334490	0.0014582	0.00921529	0.874595	-0.000871099	0.00520475	0.867427	-0.00287481	0.00749717	0.702215
cg01334504	0.0716085	0.0951271	0.453395	-0.0311474	0.0537273	0.563426	-0.0482446	0.0773913	0.53448
cg01334522	0.00561773	0.0117722	0.63428	0.00280532	0.00664889	0.674005	-0.00324722	0.00957736	0.735296
cg01334549	-0.00508468	0.0121165	0.67566	-0.00012865	0.00684334	0.985039	-0.00233926	0.00985746	0.812913
cg01334597	-0.0179258	0.0102853	0.0844946	0.00755865	0.00580908	0.196248	0.0128172	0.00836767	0.128806
cg01334602	-0.0145321	0.0117513	0.219176	0.0195294	0.00663708	0.00406428	0.00337973	0.00956036	0.724462
cg01334610	-0.026767	0.0167024	0.112245	0.013142	0.00943346	0.166734	0.0162305	0.0135884	0.23519
cg01334632	-0.010278	0.00676918	0.132146	0.00181546	0.0038232	0.635947	0.0128941	0.00550711	0.0212385
cg01334665	0.00887871	0.00837632	0.29176	-0.00023855	0.00473091	0.959887	-0.00353318	0.00681461	0.605298
cg01334682	0.0100722	0.00710334	0.159375	-0.00524943	0.00401193	0.193779	-0.00519509	0.00577897	0.370875
cg01334783	-0.0110118	0.0162783	0.500335	8.17255e-05	0.00919391	0.992926	0.0051161	0.0132433	0.700101
cg01334824	-0.000948297	0.0100926	0.925333	0.00355277	0.00570023	0.534557	0.00248067	0.00821088	0.763201
cg01334831	-0.0158861	0.0424503	0.709044	-0.00256906	0.0239758	0.914887	-0.00670158	0.0345358	0.84654
cg01334836	-0.0065983	0.00787222	0.403972	0.00939627	0.00444619	0.0371125	-0.000113229	0.0064045	0.98593
cg01334972	0.00263529	0.00688722	0.702819	-0.00420247	0.00388987	0.282632	-0.00213273	0.00560315	0.704301
cg01335042	0.004993	0.00433687	0.252413	-0.00191233	0.00244944	0.43685	-0.00146359	0.00352829	0.679184
cg01335087	0.015147	0.0266373	0.570902	-0.00573273	0.0150446	0.703992	-0.00584134	0.0216709	0.788075
cg01335126	-0.0234035	0.0230153	0.31172	0.00242581	0.0129989	0.852347	0.0175875	0.0187243	0.349892
cg01335127	-0.00337074	0.0447982	0.940175	0.0141585	0.0253018	0.577039	0.00792235	0.0364459	0.82837
cg01335162	0.013314	0.0130539	0.310276	-0.00163032	0.00737279	0.825454	-0.00688642	0.0106201	0.518221
cg01335180	-0.00683276	0.0270982	0.801455	-0.0248561	0.015305	0.107576	-0.00607011	0.022046	0.783635
cg01335210	0.000762767	0.0121783	0.950186	-0.000337668	0.00687826	0.960946	-0.00244585	0.00990776	0.805532
cg01335218	0.0135399	0.0180153	0.454107	-0.00897251	0.010175	0.38003	-0.01507	0.0146565	0.306381
cg01335286	-0.000661746	0.00943746	0.944242	0.00531792	0.00533024	0.320887	-0.00627755	0.00767791	0.415562
cg01335294	0.00880313	0.016132	0.586515	-0.00194945	0.00911125	0.831022	-0.0170245	0.0131243	0.197616
cg01335323	0.00519534	0.0080192	0.518589	-0.00274364	0.0045292	0.54607	-0.00255981	0.00652407	0.695642
cg01335346	0.000274836	0.00833823	0.973773	0.00380329	0.00470939	0.421278	-0.000209045	0.00678363	0.975479
cg01335363	-0.00149093	0.0204566	0.942048	0.00897433	0.0115538	0.439181	0.00191298	0.0166426	0.908724
cg01335367	0.00595623	0.0341256	0.861802	-0.0185815	0.019274	0.337382	-0.011837	0.0277631	0.670781
cg01335372	-0.0122692	0.00977367	0.212344	0.00875711	0.00552013	0.115871	0.00858642	0.00795144	0.282856
cg01335405	-0.00860217	0.0174059	0.622263	-0.00166638	0.00983075	0.865747	0.0166767	0.0141607	0.241777
cg01335454	0.00282497	0.0114603	0.805811	0.00486188	0.00647273	0.454373	-0.00256049	0.00932361	0.784183
cg01335557	-0.00326149	0.0131251	0.804274	0.00643717	0.00741301	0.387318	-0.00144169	0.010678	0.892878
cg01335566	0.0160373	0.0169279	0.345772	-0.0125403	0.00956079	0.192707	-0.0139793	0.0137718	0.312572
cg01335597	-0.075818	0.0490722	0.125563	0.0279945	0.0277158	0.314956	0.0616866	0.0399231	0.125536
cg01335613	0.0263611	0.0483986	0.587221	0.00658275	0.0273353	0.810202	-0.0100167	0.039375	0.799726
cg01335674	0.00742437	0.00660283	0.26358	-0.00260115	0.00372925	0.487141	-0.00633201	0.00537178	0.24135
cg01335685	-0.00381394	0.00453331	0.40222	0.00142988	0.00256039	0.577805	0.00461047	0.00368811	0.214243
cg01335729	0.00235752	0.00193083	0.225021	-0.00128675	0.00109052	0.240883	-0.00118016	0.00157084	0.454277
cg01335738	-0.000584788	0.012284	0.962127	-0.000321716	0.00693795	0.963109	-0.00281968	0.00999373	0.778427
cg01335781	-0.00658938	0.00424583	0.123894	0.00414285	0.00239803	0.0872085	0.00291215	0.00345423	0.401243
cg01335785	0.0110569	0.00464019	0.0191072	-0.001675	0.00262076	0.52423	-0.00801808	0.00377506	0.0361905
cg01335922	-0.0404237	0.0340922	0.238601	0.0363778	0.0192551	0.0618146	0.0273485	0.027736	0.326547
cg01335980	0.0104058	0.051582	0.840544	0.00334599	0.0291333	0.908798	0.00966917	0.0419649	0.818253
cg01335986	-0.00360035	0.0122399	0.769267	0.00539001	0.00691306	0.437455	0.00317175	0.00995788	0.750771
cg01335990	-0.00935066	0.00832931	0.264341	-0.00145221	0.00470435	0.758209	0.00435995	0.00677637	0.521464
cg01336098	0.00299308	0.0341964	0.930432	-0.0213852	0.019314	0.270899	-0.00597498	0.0278207	0.830395
cg01336136	0.00911912	0.0325353	0.779851	0.00667013	0.0183758	0.717398	0.00252912	0.0264693	0.924074
cg01336162	0.0111299	0.0452994	0.806431	0.0167033	0.0255849	0.515377	0.000812449	0.0368537	0.982457
cg01336212	-0.0580632	0.0313344	0.066889	0.0177557	0.0176975	0.318194	0.0213278	0.0254923	0.404833
cg01336231	0.0301175	0.0427711	0.483006	-0.0359853	0.0241569	0.139529	-0.0316297	0.0347968	0.365588
cg01336233	-0.0199703	0.0240233	0.40783	0.0142514	0.0135682	0.296141	0.0120712	0.0195443	0.538252
cg01336244	0.00233258	0.0123309	0.850354	0.00523481	0.00696443	0.454064	-0.00729492	0.0100319	0.468854
cg01336260	0.0105141	0.0110622	0.344222	-0.00371601	0.00624789	0.553373	-0.0135141	0.00899974	0.136414
cg01336267	0.00718108	0.0035032	0.0430486	-0.00161252	0.00197859	0.417057	-0.000660088	0.00285005	0.817327
cg01336268	-0.0120666	0.0122704	0.327836	0.00889386	0.00693029	0.202402	0.0164415	0.0099827	0.102761
cg01336388	0.00121599	0.0131846	0.926705	0.00304426	0.00744661	0.68357	-0.0103735	0.0107264	0.335878
cg01336390	-0.0515471	0.0377343	0.175048	0.0179174	0.0213122	0.402556	0.0577144	0.030699	0.0630768
cg01336402	-0.00428081	0.0118806	0.719384	0.0048767	0.00671011	0.4691	-0.000540013	0.00966555	0.955559
cg01336414	0.0305629	0.0226686	0.180686	-0.017753	0.0128031	0.168704	-0.0063259	0.0184422	0.732323
cg01336446	0.00954057	0.0526941	0.856698	0.00283499	0.0297614	0.924305	-0.00142932	0.0428697	0.97347
cg01336497	0.0121265	0.0251648	0.630963	0.00134162	0.014213	0.924989	-0.00637558	0.020473	0.756148
cg01336524	-0.00366053	0.0256323	0.886734	0.0101268	0.014477	0.485891	0.0137466	0.0208533	0.51131
cg01336552	0.00847889	0.0116788	0.469566	-0.00169186	0.00659614	0.798108	-0.00868225	0.00950138	0.363071
cg01336571	-0.00449165	0.0181093	0.80463	-0.0201338	0.0102281	0.0518369	0.0102166	0.014733	0.489665
cg01336625	-0.00274285	0.0277723	0.921529	0.00188307	0.0156857	0.904689	0.0309986	0.0225944	0.173208
cg01336629	0.017488	0.00970406	0.0745995	-0.00495366	0.00548081	0.368308	-0.00562369	0.0078948	0.477954
cg01336631	-0.00294195	0.00975323	0.763567	0.0110819	0.00550858	0.046991	-0.00236103	0.00793481	0.766674
cg01336696	0.0367373	0.0227504	0.109569	-0.0199178	0.0128493	0.124339	-0.0107175	0.0185087	0.563882
cg01336716	-0.0021561	0.00349843	0.539123	0.00111972	0.0019759	0.57222	0.00102887	0.00284617	0.718509
cg01336729	-0.00208226	0.00373104	0.578054	8.18716e-05	0.00210727	0.969087	0.00281849	0.00303541	0.355411
cg01336761	0.00846689	0.0402825	0.833957	0.0139276	0.0227514	0.541845	-0.00456851	0.0327721	0.889418
cg01336781	-0.000490052	0.00911564	0.957236	-0.00121263	0.00514847	0.814288	-0.00471123	0.00741609	0.526732
cg01336796	0.0179532	0.00978295	0.069517	-0.00482392	0.00552536	0.38477	-0.0108657	0.00795898	0.175312
cg01336809	0.0140608	0.00915143	0.127649	-0.00878251	0.00516868	0.0924582	-0.0104585	0.00744521	0.163264
cg01336845	0.00458226	0.0328115	0.88922	-0.0212412	0.0185318	0.254503	-0.00201877	0.026694	0.939871
cg01336855	-0.00403718	0.00295875	0.17554	-0.000557966	0.00167109	0.739174	0.00250483	0.00240712	0.300625
cg01336858	-0.0223089	0.0233002	0.340692	0.0122284	0.0131598	0.355059	0.0170401	0.018956	0.370895
cg01336862	0.0284554	0.0144337	0.0514913	0.00355521	0.00815209	0.663716	-0.0166953	0.0117426	0.158268
cg01336878	0.00559695	0.00957698	0.560283	0.00886331	0.00540903	0.104501	-0.00585591	0.00779142	0.454102
cg01336895	-0.0134752	0.0103529	0.196111	-0.00236117	0.00584729	0.687235	0.00615661	0.0084227	0.466551
cg01336912	0.00295401	0.00518849	0.570429	-0.00380732	0.00293043	0.196912	-0.00251046	0.00422113	0.55339
cg01336996	0.0030971	0.0138052	0.822958	-0.00450339	0.00779712	0.564879	-0.00689695	0.0112313	0.540584
cg01337047	-0.0293774	0.0267629	0.27503	-0.0110511	0.0151156	0.466458	0.0207068	0.0217732	0.343932
cg01337100	0.00803217	0.0501174	0.873001	0.0163793	0.0283061	0.564153	0.00257186	0.0407734	0.949834
cg01337111	-0.0338807	0.0240527	0.162118	0.0142348	0.0135848	0.297287	0.0293951	0.0195682	0.136266
cg01337143	0.000165399	0.0108991	0.987923	0.00271986	0.00615574	0.659577	-0.00264448	0.00886701	0.766152
cg01337197	-0.00258752	0.00578176	0.655479	-0.000626747	0.00326551	0.848195	0.0020473	0.00470379	0.664342
cg01337207	-0.0212522	0.0346693	0.541298	-0.0121289	0.0195811	0.537077	0.0132034	0.0282055	0.640742
cg01337211	-0.00753395	0.011982	0.53096	0.00510467	0.00676736	0.452474	0.00510345	0.00974802	0.601782
cg01337273	0.0175012	0.0215328	0.41832	-0.00757955	0.0121616	0.534577	-0.00626598	0.0175181	0.721348
cg01337293	-0.00897018	0.00357006	0.0136162	0.00329379	0.00201635	0.105564	0.0057964	0.00290445	0.0487424
cg01337339	0.00970318	0.0111228	0.38514	-0.00227443	0.0062821	0.718095	-0.000117025	0.00904903	0.989708
cg01337349	-0.0334107	0.0163136	0.0432327	0.00576871	0.00921387	0.532712	0.00833757	0.0132721	0.531332
cg01337366	0.00817947	0.0146952	0.579065	-0.00299408	0.00829981	0.719069	0.0022666	0.0119554	0.850024
cg01337391	-0.0034819	0.0145397	0.811237	0.00524455	0.00821193	0.52454	0.000664118	0.0118288	0.955341
cg01337418	-0.0127046	0.0186543	0.497443	0.00433707	0.0105359	0.681496	0.0121003	0.0151763	0.427196
cg01337429	0.015213	0.0105597	0.152865	-0.00735694	0.00596404	0.220322	-0.00862877	0.00859088	0.317655
cg01337439	0.0035933	0.00478497	0.454479	-0.0027108	0.00270253	0.318301	-0.00146507	0.00389284	0.70747
cg01337502	0.00943466	0.0267942	0.725508	-0.0169228	0.0151333	0.266193	-0.0182519	0.0217986	0.404465
cg01337508	0.00281229	0.00370093	0.449145	-0.00230622	0.00209027	0.272593	-0.00117699	0.00301092	0.696714
cg01337514	0.00112794	0.0225248	0.960164	-0.00987159	0.0127219	0.439645	0.000650036	0.0183252	0.971775
cg01337515	-0.00116747	0.00396632	0.769116	0.000750922	0.00224016	0.738184	0.00415603	0.00322683	0.200793
cg01337545	0.00245992	0.0156411	0.875353	-0.00842331	0.00883403	0.342679	-0.00194923	0.0127249	0.87857
cg01337593	-0.0035592	0.0233235	0.879026	-0.00548454	0.013173	0.678066	-0.0077125	0.018975	0.685293
cg01337736	0.0161079	0.0101975	0.117423	0.00232585	0.00575949	0.687218	-0.0137629	0.00829623	0.100326
cg01337772	-0.00863991	0.0165976	0.603854	-0.00951346	0.00937426	0.312677	-0.00228678	0.0135031	0.865869
cg01337795	0.00195685	0.00518806	0.706853	-0.00380368	0.00293019	0.197299	0.000553456	0.00422078	0.895944
cg01337813	-0.00100734	0.0120512	0.933554	-0.00684874	0.00680646	0.316792	3.23451e-05	0.00980433	0.997374
cg01337817	-0.0393123	0.0263476	0.138895	-0.0168359	0.014881	0.26066	0.0347401	0.0214353	0.108295
cg01337825	-0.00215905	0.0108976	0.843361	0.00770791	0.00615493	0.213435	0.00145127	0.00886584	0.87031
cg01337836	-0.0235668	0.019092	0.220011	0.000951385	0.010783	0.929874	0.0125135	0.0155324	0.422402
cg01337842	-0.0225401	0.0196096	0.253171	0.0067273	0.0110754	0.544985	0.0275061	0.0159535	0.0878364
cg01337931	-0.0268791	0.0206303	0.195664	-0.00491547	0.0116519	0.674051	0.0124428	0.0167839	0.460252
cg01337940	0.00586744	0.0218686	0.789029	-0.0100243	0.0123513	0.418987	-0.011191	0.0177913	0.530805
cg01337968	0.0249034	0.0164593	0.13349	-0.00471149	0.00929613	0.613417	-0.017988	0.0133906	0.182265
cg01337986	0.0415152	0.0265259	0.120787	-0.0143829	0.0149817	0.339402	-0.0200843	0.0215803	0.354308
cg01337997	0.000871664	0.00829608	0.916535	-0.00453947	0.00468559	0.335023	0.00599366	0.00674933	0.376695
cg01338043	0.0313174	0.030731	0.310673	-0.0172974	0.0173567	0.321422	-0.0119423	0.0250014	0.633952
cg01338084	-0.000660934	0.0067787	0.922527	0.00289876	0.00382858	0.450784	-0.000600063	0.00551486	0.913577
cg01338112	-0.0182355	0.039254	0.643283	-0.0105696	0.0221705	0.634608	-0.00618228	0.0319353	0.8469
cg01338139	0.0442134	0.0335841	0.191079	-0.0156442	0.0189682	0.411512	-0.0331618	0.0273226	0.227775
cg01338148	-0.00905012	0.0179261	0.614793	0.000380722	0.0101246	0.97008	0.0106041	0.0145839	0.468894
cg01338157	-0.0210239	0.0130987	0.111704	0.00485337	0.00739809	0.513342	0.0177971	0.0106565	0.0980982
cg01338161	-0.0364951	0.0231022	0.117393	0.0212458	0.013048	0.106677	0.0312179	0.018795	0.0999159
cg01338228	-0.0075099	0.0116788	0.521702	0.00694252	0.00659613	0.295152	0.00411159	0.00950136	0.666157
cg01338255	-0.0135134	0.01818	0.459072	0.00311539	0.010268	0.762222	0.0082543	0.0147905	0.578061
cg01338296	0.00866911	0.0765271	0.910039	0.0548778	0.0432221	0.20721	0.0440374	0.0622591	0.481043
cg01338307	-0.0206372	0.033699	0.541692	-0.00975334	0.019033	0.609494	-0.00584636	0.0274161	0.831578
cg01338347	0.0175098	0.0115538	0.132862	-0.0143978	0.00652551	0.0296929	-0.0142341	0.00939965	0.133162
cg01338378	0.0130244	0.00626388	0.0402027	-0.00965732	0.00353781	0.00751531	-0.00572335	0.00509602	0.264138
cg01338430	-0.0160923	0.0108053	0.139619	-0.00681569	0.00610278	0.266803	0.00856773	0.00879072	0.332142
cg01338459	-0.024784	0.0374227	0.509352	0.0221255	0.0211362	0.297762	0.0185419	0.0304455	0.543922
cg01338474	0.000327915	0.0079538	0.967198	0.00946685	0.00449227	0.0376387	-0.00111294	0.00647087	0.863798
cg01338593	0.0043447	0.0146741	0.767796	0.00228017	0.00828786	0.783802	0.00529777	0.0119382	0.65819
cg01338599	0.00111665	0.0029556	0.706389	-0.000966791	0.00166931	0.563812	0.000247525	0.00240455	0.918221
cg01338634	-0.00976535	0.0224012	0.663846	0.00188685	0.0126521	0.881755	0.00861127	0.0182247	0.637616
cg01338656	0.00112514	0.00922699	0.903196	-0.00390579	0.00521136	0.455366	0.00201594	0.00750668	0.788839
cg01338658	0.00574899	0.00631989	0.36523	-0.00347396	0.00356944	0.332825	-0.00521985	0.00514159	0.3125
cg01338705	0.00806955	0.0117077	0.492293	-0.00197118	0.00661245	0.766257	0.00380515	0.00952487	0.690397
cg01338762	0.00944301	0.0273792	0.73091	-0.015877	0.0154636	0.307075	-0.0161448	0.0222745	0.470296
cg01338776	-0.0146511	0.00933161	0.119627	0.0116199	0.00527045	0.029813	0.00874952	0.00759179	0.25192
cg01338834	-0.0143812	0.0114524	0.212196	0.00582732	0.00646825	0.369844	0.00660703	0.00931716	0.479931
cg01338864	0.0197851	0.010605	0.0650845	0.00189466	0.00598967	0.752432	-0.0143946	0.0086278	0.0984286
cg01338869	-0.00263055	0.0114542	0.818836	0.0110704	0.0064693	0.0902036	-0.00545445	0.00931867	0.559675
cg01338896	0.0075568	0.0118391	0.524773	0.00167457	0.00668668	0.802776	-0.00688704	0.0096318	0.476289
cg01338910	0.0245137	0.0375282	0.515152	0.00110907	0.0211957	0.958376	-0.0199554	0.0305313	0.514897
cg01338917	0.0071143	0.00745744	0.342437	-0.00397607	0.00421192	0.34749	-0.00549822	0.00606705	0.36703
cg01338924	0.00377772	0.0166972	0.821479	-0.0162262	0.00943049	0.0884771	-0.000995362	0.0135841	0.941737
cg01338955	-0.00806358	0.017013	0.636578	-0.0120236	0.00960884	0.213803	0.0125258	0.013841	0.367697
cg01338957	0.00380139	0.00467208	0.417824	-0.000864801	0.00263877	0.743816	-0.00350523	0.003801	0.358697
cg01338958	-0.00182168	0.0414373	0.965024	0.0109141	0.0234036	0.642006	0.016751	0.0337116	0.620378
cg01339004	0.00785214	0.0261699	0.764779	-0.013337	0.0147807	0.369094	-0.000542251	0.0212907	0.979733
cg01339008	-0.00697851	0.0185825	0.708069	0.00346116	0.0104953	0.742269	0.01371	0.0151179	0.3667
cg01339022	0.00123116	0.0031377	0.695631	-0.00050082	0.00177216	0.778076	-0.000303703	0.0025527	0.90554
cg01339111	-0.00440817	0.0250027	0.860416	-0.0162412	0.0141214	0.252898	-0.00100085	0.0203411	0.960858
cg01339180	-0.00402063	0.00830612	0.629426	0.00660307	0.00469126	0.162435	0.00361643	0.0067575	0.593743
cg01339183	-0.0104212	0.00817181	0.205231	0.00953421	0.0046154	0.0414923	0.00891636	0.00664824	0.182968
cg01339197	0.00452971	0.0108971	0.678553	-0.00221656	0.00615464	0.719514	-0.0132281	0.00886543	0.138886
cg01339309	-0.00165949	0.0152058	0.913318	-0.00910311	0.00858816	0.291768	0.00121021	0.0123708	0.922269
cg01339351	0.00253858	0.0115784	0.82691	-0.00182431	0.00653941	0.780854	0.00622247	0.00941966	0.51043
cg01339381	0.00493945	0.00908174	0.587754	-0.0028011	0.00512932	0.586241	-0.00546863	0.00738851	0.460977
cg01339444	0.00814256	0.00425404	0.0585275	-0.00257511	0.00240266	0.286453	-0.00384063	0.0034609	0.269835
cg01339484	0.0158049	0.00665553	0.0195105	-0.00602193	0.00375901	0.112374	-0.00978325	0.00541465	0.0738605
cg01339512	0.036034	0.0177543	0.0451092	-0.0183819	0.0100276	0.0698173	-0.0304911	0.0144442	0.0373205
cg01339537	0.00360514	0.00874229	0.680962	0.00121842	0.00493761	0.805608	-0.00406429	0.00711235	0.569008
cg01339558	0.00788987	0.00397507	0.049958	-0.00169803	0.0022451	0.451266	-0.00526898	0.00323395	0.106466
cg01339630	-0.0234166	0.0179127	0.194183	0.00879218	0.010117	0.386943	0.0128843	0.014573	0.378793
cg01339648	0.0336779	0.0289568	0.247637	-0.0360612	0.0163546	0.0297963	-0.0231587	0.023558	0.328003
cg01339650	0.020328	0.0197941	0.30696	-0.0129189	0.0111796	0.250663	-0.0155266	0.0161036	0.337335
cg01339697	0.0300586	0.0170056	0.0802447	0.000732583	0.00960468	0.939357	-0.0146265	0.013835	0.293015
cg01339704	-0.00111445	0.00578722	0.847693	-0.00360964	0.00326859	0.27215	-0.000244457	0.00470823	0.958697
cg01339746	-0.0150793	0.011527	0.193878	0.00626846	0.00651042	0.338	0.00654771	0.0093779	0.486702
cg01339752	-0.000220596	0.0239142	0.992659	0.0198098	0.0135066	0.145667	-0.00202657	0.0194556	0.917252
cg01339753	0.015349	0.0268065	0.568238	-0.0126201	0.0151402	0.406563	0.00418472	0.0218086	0.84823
cg01339810	-0.0131342	0.015624	0.402595	0.0108367	0.00882438	0.222371	0.0204143	0.012711	0.111485
cg01339811	-0.00270814	0.0276332	0.92213	0.0137819	0.0156071	0.379371	-0.00521535	0.0224812	0.817032
cg01339881	-0.00887772	0.0184355	0.631194	0.0105703	0.0104123	0.312521	0.00549125	0.0149983	0.715061
cg01339959	0.00767282	0.0159616	0.631797	-0.0085956	0.00901501	0.342695	1.4067e-05	0.0129856	0.999138
cg01340005	-0.00188864	0.00494182	0.703158	0.00189879	0.00279111	0.497919	0.000657491	0.00402045	0.870433
cg01340061	-0.00971429	0.010235	0.34489	-0.0027567	0.00578065	0.634507	0.0147866	0.00832672	0.0788691
cg01340089	0.00225286	0.00393663	0.568441	-0.00244877	0.00222339	0.273435	-0.00139679	0.00320267	0.6637
cg01340093	-0.0553683	0.0383671	0.152176	0.0326003	0.0216696	0.135687	0.0522179	0.0312138	0.0975345
cg01340163	-0.0138687	0.0150937	0.360437	0.00692645	0.00852487	0.418475	0.0119181	0.0122796	0.334158
cg01340165	0.0171879	0.0107587	0.113356	-0.00726556	0.00607647	0.234704	-0.0145232	0.00875283	0.100261
cg01340194	-0.00476903	0.0173523	0.784021	-0.00949051	0.00980051	0.335244	0.00132019	0.0141171	0.925684
cg01340195	0.0262611	0.021553	0.22598	-0.00272526	0.012173	0.823319	-0.0136388	0.0175346	0.438547
cg01340229	0.0225825	0.0132097	0.090516	0.00842701	0.00746077	0.26144	-0.015003	0.0107468	0.165858
cg01340242	0.00846618	0.0247356	0.732883	-0.00278883	0.0139706	0.84219	-0.00882585	0.0201238	0.661934
cg01340286	-0.0118536	0.0161658	0.465156	0.0126218	0.00913035	0.169991	0.00161072	0.0131518	0.902776
cg01340312	-0.000746972	0.00695318	0.914668	-0.00484102	0.00392712	0.220631	-0.00361284	0.00565681	0.524527
cg01340314	0.00439533	0.00338596	0.197298	-0.00211631	0.00191237	0.271157	-0.00184709	0.00275467	0.504097
cg01340347	0.00746361	0.0254364	0.769819	0.010746	0.0143663	0.456251	-0.0170702	0.0206939	0.411436
cg01340398	-0.0388789	0.0215896	0.0748084	0.0153003	0.0121937	0.212547	0.0252381	0.0175644	0.153934
cg01340435	-0.00077371	0.00244007	0.751853	0.000744686	0.00137814	0.590177	-0.000307316	0.00198513	0.877291
cg01340493	0.0260948	0.00889853	0.00418629	-0.001595	0.00502585	0.751646	-0.0172263	0.00723946	0.0192727
cg01340520	-0.00704068	0.0274732	0.798276	-0.00329088	0.0155167	0.832481	-0.00839698	0.022351	0.707962
cg01340542	0.00313036	0.00526005	0.553135	-0.00196244	0.00297085	0.510441	-0.000253259	0.00427935	0.952928
cg01340550	0.0164837	0.0138246	0.236005	-0.000341255	0.00780805	0.965228	-0.00738947	0.0112471	0.512713
cg01340651	-0.0558457	0.0385342	0.150461	0.00285778	0.021764	0.895801	0.047963	0.0313498	0.129256
cg01340659	0.0220238	0.0419522	0.600787	-0.00890049	0.0236944	0.707999	-0.0131334	0.0341305	0.701221
cg01340952	0.00492469	0.0077507	0.526658	-0.00413286	0.00437756	0.347439	-0.00462644	0.00630564	0.464884
cg01340964	-0.00113361	0.0127184	0.929159	0.00450773	0.00718327	0.53177	0.000723685	0.0103471	0.944383
cg01340971	0.00991255	0.0226372	0.662431	-0.00260436	0.0127854	0.839011	-0.00184553	0.0184166	0.920382
cg01340991	0.016231	0.0545079	0.766506	0.0137983	0.0307858	0.654996	-0.00452395	0.0443453	0.918952
cg01341014	-0.00383438	0.0397983	0.923443	-0.00743081	0.0224779	0.741665	-0.0127705	0.0323782	0.694131
cg01341040	0.0125015	0.0142298	0.3818	0.00177494	0.00803694	0.825671	-0.0112563	0.0115768	0.333286
cg01341067	-0.0412185	0.0245924	0.0969133	0.012014	0.0138897	0.389173	0.0220205	0.0200074	0.273758
cg01341076	0.00929774	0.00770463	0.230424	-0.0074797	0.00435154	0.088797	-0.00760433	0.00626816	0.227982
cg01341123	0.00589209	0.0198365	0.76707	-0.00727157	0.0112036	0.517831	-0.0115378	0.0161382	0.476345
cg01341130	0.0201236	0.0150168	0.18332	-0.000944033	0.00848139	0.911601	-0.0184517	0.012217	0.134176
cg01341170	0.00184907	0.00221838	0.406577	-0.000233795	0.00125293	0.852361	-0.00233062	0.00180478	0.199617
cg01341176	-0.00462902	0.0128136	0.718684	-0.00645765	0.00723705	0.374416	0.00244704	0.0104246	0.814902
cg01341216	8.15553e-05	0.0164649	0.996058	0.00189729	0.00929928	0.838756	0.00453192	0.0133951	0.735841
cg01341218	-0.00133244	0.00392457	0.73495	0.00277283	0.00221658	0.213932	-0.00189011	0.00319286	0.555228
cg01341249	0.00159437	0.00931794	0.864492	0.0024399	0.00526273	0.643948	-0.00306536	0.00758068	0.686825
cg01341327	-0.00233911	0.0100042	0.815619	0.00418006	0.00565035	0.461198	0.00285211	0.00813902	0.726773
cg01341338	0.0271341	0.0256866	0.293404	-0.00720696	0.0145077	0.620464	-0.00573919	0.0208975	0.784175
cg01341355	0.0100802	0.0209989	0.632274	-0.00216802	0.0118601	0.855333	-0.0117673	0.0170838	0.49258
cg01341460	0.00852554	0.0186306	0.648246	-0.00927018	0.0105225	0.38048	0.00211063	0.0151571	0.889538
cg01341486	0.014041	0.0380976	0.713256	-0.0212983	0.0215174	0.324701	-0.0255024	0.0309946	0.412617
cg01341487	-0.0148353	0.0173337	0.394158	0.0226834	0.00978997	0.0225852	0.00547525	0.0141019	0.698663
cg01341543	0.020992	0.0226192	0.355657	-0.0258036	0.0127752	0.0461324	-0.00785706	0.018402	0.67034
cg01341572	0.00656333	0.00604104	0.279942	0.0035051	0.00341195	0.306807	-0.00750282	0.00491473	0.130082
cg01341589	-0.0120641	0.00962844	0.213201	0.00482941	0.0054381	0.376678	0.0016931	0.00783329	0.829327
cg01341616	-0.0168833	0.0165255	0.309462	-0.00607305	0.00933354	0.516782	0.00133565	0.0134445	0.921067
cg01341643	0.000691523	0.012273	0.955182	0.00128388	0.00693174	0.853441	0.00451382	0.00998479	0.652218
cg01341650	0.0113809	0.00741945	0.12827	0.0047371	0.00419047	0.261047	-0.00971917	0.00603615	0.110579
cg01341655	-0.040138	0.0515232	0.437841	0.029838	0.0291001	0.307718	0.0360317	0.0419171	0.392111
cg01341674	-0.000694577	0.0110933	0.950203	0.0132269	0.00626546	0.0373104	0.0045882	0.00902506	0.612327
cg01341698	0.0110658	0.0374373	0.768175	-0.0146109	0.0211444	0.491195	-0.00297183	0.0304574	0.92247
cg01341729	-0.0241104	0.0197707	0.22558	0.00501633	0.0111664	0.654254	0.00936633	0.0160846	0.56169
cg01341751	0.0147074	0.0290826	0.614194	0.00411854	0.0164257	0.802542	-0.00754306	0.0236603	0.750552
cg01341755	-0.00162212	0.00589889	0.783905	-0.00689699	0.00333167	0.0410702	-0.00369847	0.00479909	0.442762
cg01341760	0.0131645	0.0150703	0.384504	-0.0054868	0.00851162	0.520677	-0.00245564	0.0122605	0.84167
cg01341801	0.0822067	0.0949465	0.388703	-0.0377218	0.0536253	0.483455	-0.084355	0.0772444	0.277487
cg01341891	-0.00599023	0.00503849	0.237354	0.00390639	0.00284571	0.17297	0.00476108	0.00409909	0.248261
cg01341945	-0.0361208	0.0284357	0.206998	0.00424213	0.0160603	0.792229	0.0212785	0.023134	0.35994
cg01341969	0.00480108	0.0254483	0.850749	0.00804915	0.0143731	0.576747	-0.0055744	0.0207037	0.788306
cg01341976	-0.00438895	0.00206359	0.0359432	0.000195901	0.0011655	0.866864	0.00298967	0.00167884	0.0780452
cg01341997	-0.00803508	0.0101278	0.429481	0.00722388	0.00572015	0.209628	0.00977817	0.00823957	0.238202
cg01342013	0.00169013	0.00404464	0.676958	0.000571474	0.00228439	0.802984	-0.00175353	0.00329054	0.59531
cg01342040	-0.007103	0.0251616	0.778312	0.01823	0.0142111	0.202588	0.0167557	0.0204704	0.415038
cg01342042	0.00664738	0.0129875	0.609922	0.00163287	0.00733528	0.824307	-0.0122125	0.0105661	0.250565
cg01342085	-0.0083131	0.00414424	0.0476188	0.00230401	0.00234065	0.327368	0.00370287	0.00337157	0.274781
cg01342088	-0.0369303	0.042134	0.382903	0.027086	0.0237971	0.257809	0.0260161	0.0342784	0.449696
cg01342115	-0.0730148	0.0364821	0.0481155	0.0359978	0.0206049	0.0837615	0.044602	0.0296803	0.136119
cg01342196	-0.0110446	0.0419775	0.79302	-0.0146993	0.0237087	0.536699	-0.00987745	0.0341511	0.773018
cg01342217	-0.0284564	0.0193083	0.143744	0.00773824	0.0109053	0.479645	0.0198632	0.0157084	0.209053
cg01342222	-0.0126209	0.0413628	0.760917	-0.00132773	0.0233615	0.954793	-0.0111893	0.033651	0.740216
cg01342225	-0.0774982	0.0803118	0.336937	0.0172977	0.0453597	0.703772	-0.011602	0.0653382	0.859429
cg01342226	-0.00857423	0.0441924	0.846561	0.000930433	0.0249596	0.97034	-0.0114723	0.035953	0.750337
cg01342341	-0.0414859	0.0277467	0.138084	0.0106014	0.0156712	0.500324	0.0252066	0.0225735	0.266875
cg01342411	0.00222855	0.00389441	0.568468	0.000120874	0.00219955	0.956287	-0.0028128	0.00316833	0.376828
cg01342435	-0.00115482	0.00291674	0.69302	0.000521435	0.00164736	0.752276	0.000861696	0.00237294	0.717286
cg01342448	-0.04484	0.0193738	0.0227295	0.0199812	0.0109422	0.0708848	0.0286485	0.0157617	0.0721798
cg01342467	0.0538054	0.0323585	0.0995498	-0.0190575	0.0182759	0.299622	-0.0317769	0.0263255	0.230308
cg01342572	-0.0396104	0.0338247	0.244418	0.0333996	0.019104	0.0835436	0.0255835	0.0275183	0.354815
cg01342593	-0.00396351	0.00363948	0.278811	0.00294769	0.00205556	0.154753	0.00278917	0.00296093	0.348513
cg01342692	-0.00553647	0.0039478	0.16395	0.00128689	0.0022297	0.565155	0.0041707	0.00321176	0.197138
cg01342696	-0.0109966	0.0131543	0.405205	0.00126338	0.00742949	0.865322	0.0138299	0.0107018	0.199293
cg01342726	0.00115962	0.0135595	0.932022	0.003122	0.00765834	0.684413	0.003875	0.0110314	0.726141
cg01342729	-0.0227074	0.0419498	0.58953	0.0170182	0.023693	0.474294	0.0220332	0.0341285	0.52005
cg01342746	0.0148324	0.00910684	0.106585	-0.00548223	0.0051435	0.289107	-0.0100447	0.00740893	0.178292
cg01342792	0.0225107	0.00977468	0.0233953	-0.00324125	0.0055207	0.55848	-0.0281349	0.00795226	0.000618091
cg01342846	-0.00475732	0.00760854	0.533253	-0.000515761	0.00429727	0.904713	0.000176812	0.00618998	0.97727
cg01342858	-0.0461307	0.0236087	0.0535551	0.0308547	0.0133341	0.0227576	0.0398315	0.019207	0.0407205
cg01342901	-0.00420029	0.0104055	0.687341	7.59071e-05	0.00587696	0.989721	0.000104982	0.00846545	0.990131
cg01342926	-0.00877595	0.0118054	0.459026	0.00434082	0.00666762	0.516551	0.00159028	0.00960434	0.868829
cg01342968	0.0178177	0.0152278	0.244807	0.000186156	0.00860061	0.982776	-0.0215439	0.0123887	0.0851755
cg01342981	-0.00163623	0.0353829	0.96321	-0.0100378	0.0199841	0.616591	-0.0079008	0.028786	0.784304
cg01342990	-0.00419177	0.0202393	0.836353	-0.0141468	0.011431	0.21883	-0.000496343	0.0164658	0.976014
cg01343041	-0.00750291	0.0237188	0.752427	-0.0149774	0.0133963	0.266289	0.0111486	0.0192966	0.56476
cg01343045	0.00616791	0.0078555	0.434247	-0.00487745	0.00443675	0.274318	0.00161817	0.00639089	0.800644
cg01343049	-0.00120714	0.00198063	0.543624	-0.00105207	0.00111865	0.349284	0.000894575	0.00161136	0.580045
cg01343065	0.00888995	0.0376783	0.813969	-0.0193392	0.0212805	0.365699	-0.0118025	0.0306535	0.701049
cg01343084	-0.00539034	0.010674	0.614696	0.00403096	0.00602864	0.5053	0.000317522	0.00868393	0.970907
cg01343093	0.0041245	0.0142285	0.772524	-0.0114559	0.00803621	0.157179	-0.00553702	0.0115757	0.63348
cg01343097	-0.0217295	0.0170645	0.205898	0.000207639	0.00963796	0.982856	0.0084998	0.013883	0.541792
cg01343146	-0.00959177	0.03152	0.761539	-0.00504785	0.0178023	0.777354	-0.0141634	0.0256433	0.581983
cg01343151	-0.00867923	0.0111606	0.43864	0.00671433	0.00630347	0.289412	0.0102065	0.0090798	0.263724
cg01343152	-0.0159043	0.00672232	0.0199545	-0.000122922	0.00379674	0.974238	0.0116272	0.00546899	0.0360136
cg01343174	0.00844141	0.0155395	0.588209	-0.00214102	0.00877661	0.807782	0.000918004	0.0126422	0.942261
cg01343192	-0.0198418	0.0151028	0.191986	0.0231204	0.00852997	0.0079327	0.0146686	0.012287	0.235426
cg01343209	-0.000711135	0.00803891	0.92969	-0.000646145	0.00454034	0.887126	0.00329031	0.00654011	0.616026
cg01343234	0.00255764	0.0137456	0.852774	-0.00571224	0.00776343	0.463617	-0.0110893	0.0111828	0.323817
cg01343313	0.022433	0.0387871	0.564347	-0.0155839	0.0219068	0.478544	-0.0135877	0.0315555	0.667708
cg01343344	-0.00054868	0.00735718	0.940703	-0.00289502	0.0041553	0.487636	0.00058814	0.00598548	0.921926
cg01343363	-0.00919693	0.0517996	0.859444	0.0184903	0.0292562	0.52885	2.33927e-05	0.0421419	0.999558
cg01343411	0.0455821	0.0187113	0.0166534	-0.0215752	0.0105681	0.0438837	-0.0269708	0.0152227	0.079545
cg01343424	0.00183578	0.00311317	0.556761	-0.000492389	0.0017583	0.78004	-0.000656471	0.00253274	0.796029
cg01343478	-0.00577603	0.0211323	0.785177	0.0176056	0.0119354	0.143398	-0.00331207	0.0171923	0.847633
cg01343533	-0.00157528	0.00795772	0.84349	0.000981234	0.00449448	0.827634	0.00626202	0.00647406	0.335801
cg01343543	0.0630229	0.0474076	0.186808	0.00352042	0.0267756	0.895666	-0.0224597	0.0385688	0.561683
cg01343624	-0.0051943	0.0159015	0.744626	0.00428152	0.00898109	0.634619	0.00430394	0.0129368	0.740079
cg01343629	0.0074421	0.0204892	0.717222	-0.0113044	0.0115722	0.331042	-0.00456459	0.0166691	0.784788
cg01343663	0.00101536	0.0390835	0.979327	0.00429455	0.0220742	0.846147	0.0170541	0.0317967	0.592933
cg01343681	-0.0113214	0.022034	0.608538	0.0129325	0.0124447	0.30127	0.0145093	0.0179259	0.420245
cg01343703	0.000129511	0.0101736	0.989869	0.00332664	0.00574597	0.56395	-0.00127529	0.00827676	0.877863
cg01343729	0.00186897	0.00385938	0.629277	-0.000215965	0.00217976	0.921279	-0.00128737	0.00313983	0.682693
cg01343749	-0.0121656	0.0197202	0.538724	0.0143953	0.0111379	0.199235	-7.81596e-05	0.0160435	0.996123
cg01343768	-0.00149028	0.0233993	0.949348	-0.00156467	0.0132158	0.905998	-0.00343863	0.0190367	0.85703
cg01343770	0.00218186	0.0137095	0.873879	-0.00186765	0.00774308	0.809902	-0.000569712	0.0111535	0.959366
cg01343876	0.0294991	0.0307699	0.340069	-0.0387045	0.0173787	0.0282275	-0.0323566	0.025033	0.199204
cg01343900	-0.0222243	0.0180305	0.220675	0.00630716	0.0101835	0.537124	0.0192771	0.0146688	0.191861
cg01343922	0.000320736	0.00900754	0.971668	0.00660671	0.00508742	0.197116	-0.0082933	0.00732814	0.26052
cg01343936	-0.0209461	0.0305824	0.495021	0.0044424	0.0172728	0.797571	0.00785495	0.0248806	0.752897
cg01343981	-0.010718	0.0112251	0.342017	0.00157147	0.00633988	0.804754	0.0117543	0.00913225	0.201084
cg01343991	0.00289626	0.00209258	0.169483	-0.00126553	0.00118188	0.286899	-0.00215009	0.00170243	0.209603
cg01344046	-0.00490908	0.0210083	0.815726	0.0013386	0.0118654	0.910407	-0.00723278	0.0170914	0.67309
cg01344051	0.0229159	0.00801655	0.00519889	6.20001e-05	0.00452771	0.989102	-0.0178627	0.00652192	0.00732461
cg01344056	0.0975876	0.0344827	0.00564662	-0.0380513	0.0194757	0.0535775	-0.0799628	0.0280537	0.00532446
cg01344060	0.00488279	0.00343669	0.158553	-0.00206173	0.00194102	0.290761	-0.000396246	0.00279594	0.887591
cg01344119	-0.0038612	0.0107698	0.720725	0.00493524	0.00608274	0.41913	0.00642555	0.00876185	0.465093
cg01344162	0.00814582	0.00983139	0.409371	-0.00688684	0.00555272	0.21784	-0.00856599	0.0079984	0.286816
cg01344171	0.0161588	0.0183447	0.38056	-0.0202833	0.010361	0.0531147	-0.0137795	0.0149245	0.35813
cg01344193	-0.0021891	0.00983256	0.824281	-0.0023226	0.00555338	0.676693	0.00715509	0.00799935	0.373268
cg01344243	0.0123162	0.0129176	0.342714	-0.0110671	0.00729582	0.13251	-0.00397849	0.0105092	0.705825
cg01344273	0.00922331	0.0111568	0.410417	-0.0039987	0.00630132	0.527179	-0.00922002	0.0090767	0.312231
cg01344289	0.00211732	0.00996013	0.832097	0.00221035	0.00562543	0.695231	-0.00705688	0.00810313	0.385947
cg01344335	0.0308396	0.0184877	0.0984845	0.0135523	0.0104417	0.197369	-0.0314814	0.0150408	0.0389255
cg01344420	0.00292859	0.0129329	0.821328	0.00340031	0.00730446	0.642598	-0.0114333	0.0105217	0.27986
cg01344452	-0.00229381	0.0220009	0.917176	-0.0059138	0.012426	0.63519	0.000147192	0.017899	0.993455
cg01344473	-0.00840465	0.00827909	0.312527	0.00331602	0.00467599	0.47991	0.0105871	0.00673551	0.119212
cg01344518	-0.017851	0.0223203	0.425782	0.0155905	0.0126064	0.219148	0.015716	0.0181588	0.388893
cg01344520	-0.0105712	0.0384592	0.783997	-0.00669737	0.0217216	0.758487	-0.00271057	0.0312888	0.931142
cg01344564	-0.0157723	0.00720756	0.0310234	0.00432838	0.0040708	0.29027	0.00964528	0.00586376	0.103195
cg01344630	-0.00150504	0.00401444	0.70854	-0.00167624	0.00226734	0.461493	0.00125443	0.00326598	0.701744
cg01344644	-0.0584835	0.0304454	0.0576466	-0.00690314	0.0171954	0.688961	0.0746294	0.024769	0.00329189
cg01344734	-0.00495484	0.0207076	0.811391	0.0044528	0.0116956	0.704231	0.001042	0.0168469	0.950807
cg01344764	0.00393587	0.0273197	0.885743	0.0160183	0.01543	0.301768	0.0151884	0.0222261	0.495992
cg01344769	0.0188399	0.0402774	0.641	0.000346982	0.0227485	0.987861	0.00258805	0.032768	0.937209
cg01344787	-0.00330933	0.0150067	0.825922	-0.00417554	0.00847571	0.623364	-0.00377955	0.0122088	0.757541
cg01344797	0.0272532	0.0174641	0.121858	-0.0088849	0.00986362	0.369917	-0.0126792	0.014208	0.374364
cg01344808	0.0171475	0.0106989	0.112213	-0.00363961	0.00604271	0.548356	-0.0115539	0.00870419	0.187463
cg01344813	0.0191518	0.00977502	0.0529234	-0.00197371	0.00552089	0.721487	-0.013253	0.00795254	0.098804
cg01344859	-0.000224125	0.0027328	0.934804	-0.000581016	0.00154347	0.707408	-0.000730466	0.00222329	0.743196
cg01344894	-0.0084269	0.00797289	0.293135	0.00324792	0.00450305	0.472461	0.00303398	0.0064864	0.641005
cg01345055	0.0276235	0.0291339	0.345381	-0.0293779	0.0164547	0.0772928	-0.00556317	0.0237021	0.814922
cg01345087	-0.00350176	0.0109875	0.750629	0.00479304	0.00620569	0.441758	-0.000277639	0.00893895	0.975285
cg01345114	0.0105672	0.0136174	0.439616	-0.00394154	0.00769106	0.609466	-0.00928954	0.0110786	0.403782
cg01345136	0.00122564	0.0309367	0.968479	0.000366216	0.0174729	0.983321	0.0224665	0.0251688	0.374241
cg01345157	-0.00435017	0.0266002	0.870431	0.01351	0.0150237	0.370723	-0.0165889	0.0216408	0.445187
cg01345234	-0.0242625	0.0246523	0.327446	0.0178495	0.0139235	0.202877	0.0101454	0.020056	0.614097
cg01345277	0.0035729	0.00982734	0.716964	0.00429111	0.00555044	0.441317	-0.000139979	0.0079951	0.986067
cg01345315	0.00609432	0.00826734	0.462789	-0.0099566	0.00466936	0.0354791	-0.00203098	0.00672595	0.763321
cg01345320	-0.00748893	0.0132282	0.572598	-0.00351557	0.00747125	0.63901	-0.000168088	0.0107619	0.98757
cg01345338	0.0048653	0.0347104	0.888815	0.0086452	0.0196042	0.660194	0.0110634	0.0282388	0.696072
cg01345354	0.00960663	0.00771456	0.216006	0.0033768	0.00435715	0.440204	-0.00954253	0.00627623	0.131625
cg01345365	-0.000645805	0.0108971	0.952862	-0.00424399	0.00615462	0.4921	0.00268083	0.0088654	0.762994
cg01345406	0.00604175	0.00390124	0.124684	-0.00347746	0.0022034	0.117737	-0.00449129	0.00317388	0.160215
cg01345415	-6.4631e-06	0.00950966	0.999459	0.00112063	0.00537101	0.835159	-0.00195062	0.00773665	0.801471
cg01345432	-0.00166881	0.0242802	0.945343	-0.0140255	0.0137133	0.308937	0.00823214	0.0197533	0.677774
cg01345434	0.00190423	0.00324891	0.559146	-0.0014688	0.00183497	0.425385	-0.00115249	0.00264317	0.663778
cg01345501	-0.0089333	0.00860845	0.301947	0.00233158	0.00486201	0.632616	0.00465537	0.00700347	0.507789
cg01345505	-0.00863977	0.0210725	0.682699	-0.00235682	0.0119016	0.843436	0.00818979	0.0171437	0.633917
cg01345514	-0.0143995	0.0574431	0.802591	0.0199919	0.0324436	0.539187	0.0142828	0.0467332	0.76054
cg01345517	0.0046209	0.0033535	0.171362	-0.000950573	0.00189404	0.616881	-0.00349494	0.00272826	0.203212
cg01345533	-0.00191988	0.00984244	0.845749	0.00355698	0.00555897	0.523755	-0.00456043	0.00800739	0.570301
cg01345637	0.000684172	0.0191942	0.971638	-0.000906616	0.0108408	0.933521	-0.00861324	0.0156156	0.582492
cg01345727	-0.0414295	0.0263658	0.119329	0.00688401	0.0148913	0.644902	0.0311429	0.0214501	0.149729
cg01345827	-0.00214282	0.00720827	0.766888	0.000982349	0.0040712	0.809833	0.00658531	0.00586434	0.264206
cg01345841	-0.0128145	0.00962385	0.186101	0.00210897	0.0054355	0.698858	0.0106419	0.00782955	0.177202
cg01346013	0.00541274	0.0361516	0.881291	-0.018624	0.0204183	0.363941	-0.0202413	0.0294114	0.492944
cg01346077	0.000674445	0.0158758	0.9662	-0.0151349	0.00896658	0.0946062	0.00890118	0.0129159	0.492347
cg01346114	0.000563266	0.00281761	0.841966	0.000796942	0.00159137	0.617643	0.000849874	0.00229229	0.711621
cg01346147	0.00773469	0.0116322	0.507653	-0.000859221	0.00656983	0.896215	-0.00589566	0.00946349	0.534738
cg01346152	-0.0178245	0.0200206	0.375482	0.0046117	0.0113076	0.684279	0.00822038	0.0162879	0.614908
cg01346158	0.0171135	0.0297359	0.566261	-0.0119995	0.0167947	0.47663	-0.00942916	0.0241919	0.697556
cg01346252	-0.0159325	0.0105941	0.135824	0.00511281	0.00598352	0.394922	0.0136252	0.00861894	0.117135
cg01346423	0.0719745	0.0255879	0.00593351	-0.0221392	0.0144519	0.128765	-0.0448777	0.0208172	0.0335478
cg01346448	0.000582509	0.013133	0.964712	-0.00735201	0.00741747	0.324041	-0.00195439	0.0106845	0.85524
cg01346463	-0.0102726	0.0145123	0.480716	0.00806834	0.00819647	0.327359	0.00684328	0.0118066	0.563504
cg01346501	0.0464038	0.0229733	0.0461238	-0.0160936	0.0129752	0.217814	-0.0262219	0.0186901	0.163782
cg01346589	0.000986481	0.0031537	0.755096	-0.00171572	0.00178119	0.337796	0.000954692	0.00256571	0.710625
cg01346596	0.0210364	0.0178249	0.24079	-0.013124	0.0100674	0.195422	-0.00579381	0.0145016	0.690372
cg01346634	0.000505661	0.0118832	0.966145	0.000193307	0.00671156	0.977081	0.00378139	0.00966764	0.696544
cg01346636	0.0139996	0.0178868	0.435705	-0.0121583	0.0101024	0.231678	-0.0108983	0.014552	0.455699
cg01346648	-0.0127849	0.00867291	0.143655	0.00151133	0.00489842	0.758331	0.00817804	0.00705591	0.249258
cg01346718	8.55876e-05	0.0186442	0.996347	-0.00139227	0.0105301	0.895083	-0.00261858	0.0151681	0.863292
cg01346725	0.0167524	0.0237755	0.482725	-0.0061369	0.0134283	0.648674	-0.00608094	0.0193427	0.753902
cg01346737	-0.00763573	0.0134925	0.57274	-0.00283326	0.00762052	0.71085	0.00171483	0.010977	0.87618
cg01346748	0.00772451	0.00578321	0.184748	-0.002473	0.00326633	0.450796	-0.00935977	0.00470497	0.0494516
cg01346767	-0.0395686	0.0267539	0.142352	0.0206056	0.0151105	0.175798	0.0343642	0.0217658	0.117601
cg01346830	0.00775254	0.00482366	0.11123	0.00127677	0.00272438	0.640365	-0.00574587	0.00392432	0.146348
cg01346915	0.0121024	0.00962468	0.211585	-0.00144682	0.00543598	0.790678	-0.0026729	0.00783023	0.733566
cg01346933	-0.0173341	0.0161299	0.285169	-0.0016345	0.00911011	0.857982	0.0196744	0.0131226	0.137017
cg01346950	-0.0067625	0.0252342	0.78927	0.0131051	0.0142521	0.360081	0.00843178	0.0205294	0.682177
cg01347035	-0.0454977	0.0272264	0.0978944	0.00229359	0.0153773	0.881739	0.0279316	0.0221502	0.2103
cg01347048	0.00491023	0.0415613	0.906195	0.00926443	0.0234736	0.693941	0.00776259	0.0338125	0.818899
cg01347113	0.027024	0.0340136	0.428821	-0.00919807	0.0192107	0.633148	0.00117054	0.027672	0.966345
cg01347131	-0.00513836	0.0216725	0.813081	0.00529979	0.0122405	0.665987	0.0117112	0.0176318	0.508118
cg01347228	0.0119871	0.0165355	0.470222	-0.0010846	0.00933918	0.907784	-0.0199341	0.0134526	0.141602
cg01347250	0.0680869	0.034845	0.0535522	0.000914003	0.0196803	0.963052	-0.028281	0.0283484	0.320918
cg01347312	0.0164761	0.0112468	0.146132	-0.000962708	0.00635213	0.879848	-0.00853356	0.00914989	0.353298
cg01347314	-0.0268223	0.0149041	0.0749916	0.0161719	0.00841777	0.0576167	0.0119794	0.0121253	0.325603
cg01347335	-0.00114966	0.0144488	0.936743	0.00247441	0.00816059	0.76237	-0.0092999	0.0117549	0.430766
cg01347349	0.00244528	0.00308166	0.429408	-0.000321042	0.00174051	0.854039	-0.000215488	0.00250711	0.931681
cg01347410	-0.0386347	0.0447662	0.390227	0.0195557	0.0252837	0.441117	0.0287644	0.0364198	0.431551
cg01347427	0.000755692	0.00358122	0.833314	-0.000330827	0.00202266	0.870414	0.00056753	0.00291353	0.84596
cg01347453	0.00148754	0.00381677	0.697575	-0.000361763	0.00215569	0.867073	0.00099435	0.00310516	0.749479
cg01347529	0.00422422	0.0175396	0.810183	0.00406245	0.00990627	0.682636	0.00390267	0.0142694	0.785046
cg01347539	0.00985968	0.00820476	0.232375	0.00187404	0.00463401	0.686793	-0.00857158	0.00667504	0.202126
cg01347548	-0.000791323	0.00361329	0.827103	0.00154558	0.00204077	0.450655	0.00231943	0.00293961	0.432001
cg01347553	-0.0153878	0.0462636	0.740139	-0.00720249	0.0261295	0.7834	-0.00583509	0.0376381	0.877115
cg01347566	-0.0183653	0.0312014	0.55748	0.0188847	0.0176224	0.286519	0.0198944	0.0253841	0.435086
cg01347573	0.00159652	0.0562523	0.977416	0.012832	0.031771	0.687175	0.00196134	0.0457645	0.965902
cg01347596	-0.0015251	0.0157386	0.923002	0.00479701	0.00888911	0.590662	0.00174312	0.0128043	0.891993
cg01347604	-0.000607468	0.00397537	0.878864	0.00222574	0.00224527	0.32398	0.00121385	0.00323419	0.708236
cg01347651	0.00735107	0.0201503	0.716037	-0.0133258	0.0113808	0.244477	-0.00239236	0.0163934	0.884273
cg01347674	0.0200766	0.031522	0.52567	-0.0256102	0.0178035	0.15348	-0.0122438	0.025645	0.634117
cg01347682	-0.000613852	0.00428708	0.886437	-0.00259614	0.00242132	0.286265	-0.000543356	0.00348779	0.87652
cg01347695	-0.0337324	0.0254587	0.188257	0.0100032	0.0143789	0.488275	0.0219894	0.0207121	0.290994
cg01347702	-0.00284263	0.0118116	0.810318	0.0119946	0.00667114	0.0752597	0.00424578	0.00960942	0.659582
cg01347719	0.00422968	0.00697257	0.545508	-0.000244278	0.00393808	0.950665	-0.00535298	0.00567259	0.347665
cg01347752	0.00675867	0.0116035	0.56159	-0.00854994	0.00655362	0.19508	-0.0039089	0.00944013	0.679726
cg01347776	0.00197053	0.00850291	0.817217	-0.00233858	0.00480241	0.627375	-0.00124449	0.0069176	0.857602
cg01347786	0.0165482	0.0670768	0.805652	-0.0336332	0.0378847	0.376834	0.0218884	0.0545708	0.689219
cg01347798	-0.0547232	0.0298982	0.0702414	0.0170104	0.0168863	0.316248	0.035402	0.0243239	0.148743
cg01347842	-0.00979441	0.0312325	0.754494	-0.00540508	0.01764	0.759942	0.00397032	0.0254095	0.876155
cg01347879	0.0478565	0.026553	0.0745717	-0.0144358	0.014997	0.338126	-0.0189735	0.0216023	0.381924
cg01347946	0.0106257	0.0406355	0.794264	-0.0153824	0.0229508	0.504284	-0.0113632	0.0330593	0.731792
cg01347966	-0.0381575	0.0457832	0.406624	0.000666067	0.0258581	0.979502	0.0218307	0.0372472	0.559154
cg01348055	-0.0280738	0.026516	0.292317	0.0148877	0.0149761	0.322623	0.0251004	0.0215723	0.247432
cg01348060	0.0351995	0.0360257	0.330942	-0.00679907	0.0203472	0.738978	-0.00351033	0.029309	0.904911
cg01348086	-0.00105107	0.026596	0.968556	-0.00871441	0.0150213	0.563154	-0.00287768	0.0216374	0.89447
cg01348128	0.00763585	0.00919776	0.408452	0.00242522	0.00519485	0.641643	-0.00724795	0.0074829	0.335129
cg01348142	-0.0353718	0.0191348	0.0675369	0.0181188	0.0108073	0.0968203	0.0192192	0.0155673	0.219935
cg01348155	-0.00562418	0.022907	0.806565	-0.000832724	0.0129377	0.948812	0.00266449	0.0186361	0.886604
cg01348172	0.011556	0.00918797	0.211478	-0.00874945	0.00518932	0.0949681	-0.00457759	0.00747494	0.541697
cg01348229	0.0157019	0.00728636	0.033614	-0.00737178	0.0041153	0.0763303	-0.0108121	0.00592787	0.0712094
cg01348251	-0.0325845	0.0203985	0.113397	0.0218871	0.011521	0.0604045	0.0170613	0.0165954	0.306444
cg01348442	-0.0116604	0.0122939	0.34522	0.0026343	0.00694351	0.705219	0.00667802	0.0100017	0.505904
cg01348482	-0.0347325	0.0261035	0.186418	0.0299176	0.0147431	0.0451432	0.0286524	0.0212366	0.180383
cg01348531	-0.0249802	0.0144129	0.0862083	0.0087581	0.00814034	0.284619	-0.00232282	0.0117257	0.84338
cg01348570	0.00427158	0.00446257	0.340821	-0.00429015	0.00252044	0.0918984	-0.00287103	0.00363055	0.430972
cg01348584	0.0128596	0.0515507	0.803531	-0.0345723	0.0291156	0.237934	-0.0104794	0.0419394	0.803211
cg01348594	0.00509435	0.0131271	0.698798	0.000761591	0.0074141	0.918394	-0.00141847	0.0106796	0.894607
cg01348696	0.00292943	0.00314661	0.354152	-0.00307238	0.00177719	0.0869963	-0.00385879	0.00255994	0.134932
cg01348714	-0.0117974	0.0339108	0.728664	-0.00638634	0.0191526	0.739511	-0.00865607	0.0275883	0.754372
cg01348733	0.00134862	0.00874194	0.877714	-0.00238641	0.00493741	0.629938	-0.00150921	0.00711207	0.832389
cg01348756	-0.00755467	0.0139595	0.58961	-0.00942567	0.00788429	0.234776	0.00455866	0.0113569	0.688999
cg01348757	-0.00703543	0.0629161	0.911193	0.0248066	0.0355347	0.48677	0.00761528	0.0511858	0.882035
cg01348758	0.00572935	0.00831975	0.492674	-0.00502223	0.00469896	0.287787	-0.00882983	0.00676859	0.195108
cg01348799	-0.0199368	0.0115264	0.0868391	-0.0041939	0.00651005	0.520939	0.0218791	0.00937738	0.0216828
cg01348822	0.0215135	0.0267728	0.423597	-0.0140313	0.0151212	0.355728	-0.01125	0.0217812	0.606669
cg01348864	0.0142796	0.0144183	0.324425	-0.0165268	0.00814337	0.0451207	-0.00527088	0.0117301	0.654173
cg01348873	-0.00636781	0.00933724	0.49686	0.00609661	0.00527363	0.250469	0.00660463	0.00759638	0.386729
cg01348922	-0.00838973	0.0372924	0.82247	-0.0160525	0.0210626	0.447812	0.0035229	0.0303395	0.907798
cg01348938	-0.0178078	0.0077467	0.0236424	0.00768728	0.0043753	0.0820459	0.0099483	0.00630238	0.117674
cg01348942	-0.00760896	0.0107603	0.481164	0.00434743	0.00607739	0.476097	0.00234461	0.00875415	0.789394
cg01348960	0.0106624	0.0195559	0.586836	0.00361973	0.0110451	0.74382	-0.00132481	0.0159098	0.933807
cg01348961	0.00189777	0.0431596	0.965017	-0.0197275	0.0243763	0.420308	-0.0178593	0.0351128	0.612158
cg01348970	0.00953305	0.0243355	0.696105	-0.00500116	0.0137446	0.716743	-0.00401671	0.0197983	0.839648
cg01348977	-0.0135994	0.0136391	0.321177	0.0080739	0.00770331	0.297167	0.0130765	0.0110962	0.241465
cg01349007	-0.0109351	0.0129606	0.400884	0.00544192	0.0073201	0.459005	0.00431739	0.0105442	0.683099
cg01349024	0.0102942	0.0186257	0.581736	-0.0158971	0.0105197	0.133964	-0.00690479	0.0151531	0.649636
cg01349034	0.00231552	0.00832451	0.781478	-0.00245576	0.00470165	0.602627	-0.00557178	0.00677247	0.41267
cg01349037	-0.0231546	0.0279986	0.410251	-0.0127519	0.0158135	0.421967	0.0475908	0.0227784	0.039272
cg01349053	-0.00651278	0.0110339	0.556379	-0.000567696	0.00623187	0.927603	0.00574332	0.00897667	0.523792
cg01349063	0.011327	0.0212992	0.596065	0.0127012	0.0120297	0.293644	-0.00997161	0.0173281	0.5663
cg01349088	-0.0366409	0.0323563	0.260221	0.0328515	0.0182747	0.0753117	0.0291992	0.0263237	0.270042
cg01349112	0.00259082	0.0024562	0.294105	0.00165017	0.00138725	0.237105	-0.00206471	0.00199825	0.304028
cg01349114	0.00472657	0.025426	0.852911	-0.00104003	0.0143605	0.942413	0.00442215	0.0206855	0.831163
cg01349190	-0.000207076	0.00909383	0.981879	-0.00743808	0.00513616	0.150759	0.00220404	0.00739835	0.766403
cg01349267	-0.0019675	0.00260132	0.451255	0.000901562	0.00146921	0.540878	0.00177955	0.00211632	0.402469
cg01349309	0.00528264	0.0082615	0.524036	-0.00167029	0.00466606	0.721138	-0.00267323	0.0067212	0.691694
cg01349336	0.0279839	0.0277231	0.315266	-0.00532471	0.0156579	0.734535	-0.0285173	0.0225543	0.209092
cg01349368	-0.015988	0.0226095	0.48116	0.017416	0.0127697	0.17574	0.0152657	0.0183941	0.408598
cg01349370	-0.00284871	0.00473419	0.548743	0.000795509	0.00267385	0.766703	0.00249888	0.00385153	0.517984
cg01349409	-0.0115884	0.0101945	0.258424	0.00471988	0.00575782	0.414357	0.0144118	0.00829383	0.0854139
cg01349428	0.0127287	0.0226768	0.575869	-0.0256342	0.0128078	0.0481075	0.000740321	0.0184489	0.968073
cg01349429	-0.0461688	0.0175798	0.0100189	0.0155001	0.00992897	0.121724	0.0286449	0.0143021	0.0479563
cg01349457	-0.0791119	0.0316887	0.0142097	0.0236276	0.0178977	0.18986	0.0452564	0.0257806	0.0823082
cg01349478	0.0210543	0.0257004	0.414648	-0.00728411	0.0145155	0.616922	-0.0128572	0.0209087	0.540034
cg01349480	0.0110215	0.0181104	0.544216	-0.00795254	0.0102286	0.43875	0.00159169	0.0147338	0.914193
cg01349489	0.0186906	0.0409348	0.648974	-0.00809688	0.0231198	0.726929	-0.00639907	0.0333028	0.848024
cg01349615	-0.0111429	0.0291518	0.703114	0.00117538	0.0164648	0.943235	0.000433767	0.0237167	0.985445
cg01349621	-0.00060837	0.015746	0.969259	0.00278084	0.00889328	0.755181	0.00349093	0.0128103	0.785803
cg01349655	0.0277216	0.0318458	0.386158	-0.0173721	0.0179864	0.336497	-0.0378666	0.0259084	0.147061
cg01349665	-0.00762573	0.014116	0.590271	-0.00411707	0.00797264	0.606738	0.00586469	0.0114842	0.610726
cg01349687	-0.000680484	0.00202996	0.738175	0.000860969	0.00114651	0.454484	-0.000244311	0.00165148	0.882699
cg01349691	0.000964485	0.014715	0.947874	0.00616489	0.00831095	0.459995	0.00139477	0.0119715	0.907488
cg01349772	-0.00117835	0.0109153	0.914254	0.0141706	0.00616493	0.0236526	0.00313004	0.00888025	0.725241
cg01349792	-0.0249066	0.0249473	0.32056	0.0225116	0.0140901	0.113333	0.0174916	0.0202961	0.390891
cg01349853	-0.000234235	0.00358587	0.948051	-0.00260366	0.00202528	0.20162	0.00177612	0.00291731	0.544051
cg01349856	0.00295996	0.0208606	0.887456	-0.0127358	0.011782	0.28237	-0.00277304	0.0169713	0.870543
cg01349858	0.00232971	0.00400352	0.56196	-0.000456789	0.00226117	0.840324	-0.000959588	0.00325709	0.768911
cg01349901	0.0216504	0.0150551	0.153598	-0.0155046	0.00850303	0.0712886	0.000461378	0.0122482	0.970028
cg01349903	0.0701197	0.0246495	0.00541279	-0.0382937	0.0139219	0.00708567	-0.0376224	0.0200538	0.0636207
cg01349933	0.000453235	0.0275905	0.986927	0.00519536	0.015583	0.739545	0.00468478	0.0224464	0.835108
cg01350032	-0.00115578	0.0100982	0.909112	0.00448884	0.00570344	0.433157	0.00367384	0.00821549	0.655729
cg01350081	-0.00758325	0.0144762	0.60157	0.00429176	0.00817607	0.600826	0.00124904	0.0117772	0.915755
cg01350144	0.0285454	0.0195068	0.146569	-0.0186767	0.0110173	0.0932114	-0.00729557	0.0158699	0.646741
cg01350169	0.00642195	0.0127413	0.615374	0.00699138	0.00719623	0.333674	-0.00663633	0.0103658	0.523527
cg01350190	0.0173708	0.0138642	0.213214	-0.00562305	0.00783044	0.474403	-0.00593564	0.0112793	0.59991
cg01350253	-0.0187536	0.0335369	0.577306	0.000146895	0.0189415	0.993828	-0.00598711	0.0272842	0.826767
cg01350293	0.00372211	0.0105537	0.725084	-0.00419477	0.00596069	0.483263	0.000360003	0.00858605	0.966641
cg01350330	0.00446844	0.0237102	0.850905	-0.00174551	0.0133914	0.89656	0.00391349	0.0192896	0.839649
cg01350394	0.00154106	0.0214185	0.942788	-0.00385401	0.012097	0.750715	0.0107747	0.0174251	0.537786
cg01350440	0.000599026	0.00330348	0.856481	0.000694712	0.00186579	0.710442	0.000989626	0.00268757	0.713501
cg01350442	-0.013055	0.0122233	0.288122	0.00951971	0.00690365	0.171053	0.0113526	0.00994433	0.256394
cg01350478	-0.00177473	0.0181494	0.922303	0.00204609	0.0102507	0.842203	0.00251082	0.0147656	0.865325
cg01350636	-0.00840444	0.0126068	0.506555	0.0035491	0.00712023	0.619282	-0.00690797	0.0102563	0.502193
cg01350680	0.00896177	0.0146556	0.542291	0.00262907	0.00827742	0.751449	0.00231256	0.0119232	0.846613
cg01350686	0.00184799	0.015522	0.905474	-0.00678562	0.00876675	0.440784	-0.00407566	0.012628	0.747575
cg01350699	-0.0186861	0.0082038	0.0249149	0.0144378	0.00463347	0.00240547	0.00793929	0.00667426	0.237102
cg01350700	0.0026393	0.00324352	0.41778	0.000484393	0.00183192	0.792013	-0.00111482	0.00263878	0.673604
cg01350713	0.0355996	0.0307927	0.25045	-0.0408382	0.0173916	0.0208757	-0.0380841	0.0250516	0.131674
cg01350728	0.00937186	0.0156002	0.549392	0.00281261	0.00881093	0.75024	-0.00990344	0.0126917	0.437089
cg01350767	0.000800074	0.00276597	0.772996	-5.55849e-05	0.00156221	0.971689	0.000594537	0.00225027	0.792176
cg01350803	-0.0729159	0.136773	0.595161	0.0240496	0.0772489	0.756214	0.104205	0.111273	0.351327
cg01350824	-0.0146786	0.0153017	0.339781	0.00749071	0.00864236	0.3882	0.0179206	0.0124488	0.153183
cg01350857	0.0342415	0.0259705	0.190418	-0.0339691	0.014668	0.02265	-0.0212364	0.0211285	0.317321
cg01350993	-0.0171391	0.0245734	0.487164	0.0063059	0.013879	0.650582	0.0138921	0.0199919	0.488769
cg01350996	0.01532	0.0197263	0.439251	0.00715777	0.0111413	0.522081	-0.0150733	0.0160485	0.349921
cg01351022	0.00246609	0.0215204	0.909002	-0.015107	0.0121546	0.216868	0.00472845	0.0175081	0.787672
cg01351032	0.000648512	0.0205097	0.97484	-0.0035422	0.0115838	0.760413	-0.00985044	0.0166858	0.556315
cg01351033	-0.00743208	0.00969916	0.445363	0.00619766	0.00547804	0.260663	0.00290258	0.00789082	0.713784
cg01351037	-0.00205316	0.00265881	0.441847	-0.00209629	0.00150168	0.165881	0.000163804	0.00216309	0.939791
cg01351041	0.00589464	0.00391079	0.134957	0.00103719	0.0022088	0.639704	-0.00226358	0.00318165	0.478496
cg01351072	-0.00422847	0.00822468	0.608326	-0.00510425	0.00464526	0.274544	0.00797074	0.00669125	0.236445
cg01351140	0.00831451	0.0301766	0.78349	0.010027	0.0170436	0.557675	-0.001375	0.0245503	0.95545
cg01351155	0.00403827	0.00266425	0.132807	-0.00131846	0.00150475	0.383065	-0.00220433	0.00216752	0.311664
cg01351177	-0.00179917	0.00230029	0.436013	0.00154014	0.00129919	0.238701	0.000981404	0.00187142	0.601172
cg01351225	-0.00596369	0.00987812	0.54742	0.00280072	0.00557911	0.616793	0.000460014	0.00803641	0.95447
cg01351278	0.0155078	0.0123019	0.210444	-0.00443936	0.00694805	0.524355	-0.00602086	0.0100083	0.548838
cg01351295	0.00370358	0.0213988	0.86295	0.000789783	0.0120859	0.948031	0.00155537	0.0174091	0.928992
cg01351300	0.000285005	0.0220609	0.989719	-0.0071515	0.0124599	0.567309	0.0159011	0.0179478	0.377806
cg01351315	0.042603	0.0206895	0.0421315	-0.027415	0.0116854	0.020985	-0.030751	0.0168321	0.0707545
cg01351327	-0.000953759	0.0374043	0.979709	0.0107136	0.0211258	0.613199	0.0186762	0.0304305	0.540815
cg01351337	-0.0259287	0.0329835	0.433699	-0.0125082	0.0186289	0.503519	0.00527149	0.026834	0.844666
cg01351387	-0.0210211	0.0132662	0.116288	-0.00221643	0.00749269	0.767999	0.0133056	0.0107928	0.220591
cg01351409	-0.0435045	0.0279489	0.122795	0.0350968	0.0157854	0.0284877	0.0373117	0.022738	0.104016
cg01351421	-0.00184303	0.00315064	0.559912	0.00100813	0.00177947	0.572325	-0.00089476	0.00256322	0.727781
cg01351425	0.026068	0.0196381	0.187454	0.00174958	0.0110915	0.874986	-0.0206412	0.0159767	0.199411
cg01351492	0.0127184	0.0106817	0.236656	-0.00224304	0.00603297	0.710847	-0.00631078	0.00869016	0.469448
cg01351536	0.000459586	0.00871562	0.958053	-5.0004e-05	0.00492254	0.991916	-0.00279246	0.00709065	0.694568
cg01351601	-0.046228	0.0424747	0.279103	0.02219	0.0239895	0.357245	0.028655	0.0345556	0.408982
cg01351702	-0.0200967	0.0125698	0.113081	-0.00109938	0.00709934	0.877253	0.0112749	0.0102262	0.272921
cg01351717	0.002709	0.00396658	0.496245	-0.0017946	0.0022403	0.42504	-0.000963066	0.00322704	0.766002
cg01351756	-0.0072357	0.00972789	0.458771	0.00867378	0.00549427	0.117628	0.0058045	0.00791419	0.465047
cg01351758	-0.00444861	0.0169315	0.793302	0.0090055	0.00956284	0.348653	-0.000483955	0.0137748	0.972045
cg01351783	0.015481	0.0140884	0.274527	-0.0112617	0.00795705	0.160146	-0.00698649	0.0114617	0.54357
cg01351787	-0.00659897	0.0101534	0.517262	0.00514651	0.00573462	0.37168	0.00335667	0.00826041	0.685367
cg01351795	0.0197768	0.0115541	0.0901205	-0.00708784	0.0065257	0.28008	-0.0146726	0.00939992	0.121765
cg01351822	-0.0171745	0.0332024	0.606136	-0.0117331	0.0187526	0.532978	0.0134049	0.027012	0.620824
cg01351830	0.0071749	0.00859818	0.406047	-0.000521639	0.00485621	0.914678	-0.00846527	0.00699511	0.229124
cg01351857	0.082409	0.0478912	0.0884511	-0.044789	0.0270487	0.100948	-0.0583592	0.0389622	0.137388
cg01351869	0.00484392	0.00303947	0.114229	-0.00249276	0.00171668	0.149672	-0.00347023	0.00247278	0.163667
cg01351925	-0.000612818	0.00320589	0.848801	-0.0021654	0.00181067	0.234617	0.000560204	0.00260817	0.830379
cg01351992	-0.0202805	0.0261032	0.439068	0.0292032	0.0147429	0.0504136	0.00442516	0.0212364	0.835368
cg01352021	0.00455035	0.0181108	0.802146	0.00450144	0.0102289	0.660854	-0.0133015	0.0147341	0.368862
cg01352052	-0.0240274	0.0161296	0.139528	0.00968352	0.00910991	0.29041	0.0026705	0.0131223	0.83916
cg01352076	-0.00235275	0.0100172	0.814798	-0.0038202	0.00565766	0.501123	0.00756591	0.00814955	0.35549
cg01352090	0.00850683	0.0198969	0.66992	-0.0030348	0.0112377	0.787685	-0.00624268	0.0161873	0.700589
cg01352108	0.0118033	0.0169005	0.486581	-0.00140564	0.00954533	0.883229	-0.0077451	0.0137495	0.574518
cg01352156	0.00256912	0.0156854	0.870233	-0.00406396	0.00885902	0.647439	0.0130861	0.0127609	0.307662
cg01352158	-0.0112909	0.0100778	0.265293	0.0131634	0.00569189	0.0228333	0.0120862	0.00819886	0.143652
cg01352212	-0.023284	0.0208649	0.267174	0.0165947	0.0117844	0.162237	0.0279625	0.0169747	0.102699
cg01352230	-0.0271843	0.0156602	0.0857276	0.0133884	0.00884483	0.133321	0.0244228	0.0127405	0.0581575
cg01352267	0.0119591	0.0373143	0.749276	-0.0047042	0.021075	0.823835	0.00292149	0.0303573	0.923529
cg01352276	0.0121687	0.0119109	0.309462	-0.00109257	0.00672721	0.871316	-0.00141801	0.00969017	0.883958
cg01352294	-0.0129823	0.0174645	0.459045	0.00485349	0.00986387	0.623786	0.00220189	0.0142084	0.877162
cg01352374	-0.00379409	0.0252625	0.880926	0.00900438	0.0142682	0.529456	0.00781948	0.0205525	0.704425
cg01352468	-0.00308398	0.00349975	0.380365	8.28654e-05	0.00197664	0.966646	0.00206358	0.00284724	0.470323
cg01352503	0.00318834	0.00441884	0.4723	-0.000947973	0.00249574	0.704889	-0.0027057	0.00359498	0.453475
cg01352526	-0.0490598	0.0172269	0.00536315	0.0238017	0.00972969	0.0162156	0.0324006	0.0140151	0.0228803
cg01352546	0.0236739	0.0246227	0.338685	-0.00457609	0.0139068	0.742817	-0.0157202	0.020032	0.434492
cg01352551	-0.00889019	0.0143611	0.537322	-0.0049555	0.00811109	0.542644	0.00687809	0.0116836	0.557419
cg01352569	-0.00363241	0.00831567	0.663206	0.000188094	0.00469665	0.968136	0.00381505	0.00676527	0.574099
cg01352586	0.000878943	0.00624406	0.888345	0.00185271	0.00352661	0.600525	-0.00135851	0.00507989	0.789701
cg01352653	-0.000444744	0.00776529	0.954444	0.00592633	0.0043858	0.179725	4.68052e-05	0.0063175	0.994104
cg01352656	-0.04699	0.0411508	0.256278	0.00553165	0.0232418	0.812374	-0.000913325	0.0334785	0.978291
cg01352661	-0.00656954	0.00995523	0.51086	0.00106336	0.00562267	0.850389	0.00298123	0.00809915	0.713599
cg01352688	0.0440926	0.0235972	0.0646727	-0.0243128	0.0133276	0.0711625	-0.0269505	0.0191977	0.163527
cg01352689	0.00271286	0.00498195	0.587308	-0.00057187	0.00281378	0.83937	-0.00106971	0.0040531	0.792393
cg01352705	0.00596766	0.00344561	0.0864272	-0.00151949	0.00194607	0.436802	-0.00432055	0.0028032	0.126469
cg01352731	0.0264654	0.0164132	0.110081	-0.00229799	0.0092701	0.804736	-0.019227	0.0133531	0.153085
cg01352758	0.00175615	0.00945327	0.853008	0.00100739	0.00533917	0.850735	-0.00623889	0.00769078	0.419207
cg01352810	0.00242415	0.00329207	0.463269	-0.0018746	0.00185935	0.31584	-0.00184525	0.00267829	0.492471
cg01352866	-0.0235251	0.017564	0.183541	0.0150349	0.00992005	0.132837	0.00674675	0.0142893	0.637866
cg01352882	-0.00271646	0.00282249	0.3382	-0.00182045	0.00159413	0.256249	0.00254037	0.00229625	0.2713
cg01352906	-0.0589321	0.0194918	0.00318998	0.013852	0.0110089	0.211289	0.0445608	0.0158577	0.00598116
cg01352916	0.0278848	0.0393938	0.48072	-0.00346332	0.0222494	0.876622	-0.00826785	0.0320491	0.796968
cg01352921	0.000611259	0.00210847	0.7725	2.23864e-05	0.00119085	0.98504	0.000219478	0.00171536	0.898452
cg01352933	-0.0237061	0.0288889	0.413868	0.00832374	0.0163163	0.611095	0.0123491	0.0235028	0.60047
cg01352974	-0.00284261	0.00818597	0.729145	0.00118932	0.0046234	0.797534	0.00129098	0.00665975	0.846696
cg01353012	0.0259791	0.0151167	0.0888515	-0.00248254	0.00853786	0.771843	-0.0100965	0.0122983	0.413661
cg01353057	0.0135898	0.0237129	0.567893	-0.0240427	0.0133929	0.0757079	-0.00635959	0.0192918	0.742366
cg01353064	0.0160179	0.0122506	0.194095	0.00435957	0.00691906	0.530108	-0.0146833	0.00996653	0.143886
cg01353065	-0.00219901	0.00529829	0.679019	0.00201334	0.00299245	0.502654	0.00102876	0.00431046	0.811863
cg01353073	-0.000129032	0.0154316	0.993346	-0.00510559	0.00871569	0.559361	0.00182645	0.0125545	0.884629
cg01353076	-0.000179791	0.003794	0.9623	0.00115519	0.00214284	0.591043	0.000850236	0.00308664	0.783545
cg01353139	-0.000957113	0.00844402	0.909987	0.00337785	0.00476914	0.480458	-0.000431807	0.00686969	0.950009
cg01353172	-0.00319327	0.0105017	0.761718	0.00301181	0.00593132	0.612748	-0.000560644	0.00854374	0.947814
cg01353192	0.0188664	0.0200013	0.347869	-0.0215605	0.0112967	0.0592439	-0.00355022	0.0162722	0.827745
cg01353232	0.0120785	0.00859181	0.162943	0.00367572	0.00485261	0.450585	-0.00928124	0.00698992	0.187328
cg01353265	0.0970981	0.0429798	0.0260891	-0.0367131	0.0242748	0.133651	-0.0574892	0.0349665	0.103356
cg01353347	-0.0185461	0.0106502	0.0847533	0.0043276	0.00601517	0.473577	0.0128467	0.00866452	0.141368
cg01353410	0.0327793	0.0211593	0.124565	-0.0120232	0.0119507	0.316859	-0.0225962	0.0172143	0.192369
cg01353448	0.00170196	0.0275934	0.950943	-0.000637323	0.0155846	0.967463	0.0214178	0.0224488	0.342396
cg01353464	-0.0128487	0.010958	0.243823	0.00212108	0.00618902	0.732546	0.00825658	0.00891495	0.356643
cg01353486	-0.00285238	0.00343589	0.40846	0.00071017	0.00194058	0.715185	0.00426932	0.00279529	0.129902
cg01353515	0.00494957	0.00204504	0.0173506	-0.00259664	0.00115503	0.0268096	-0.00234052	0.00166376	0.16266
cg01353522	-0.0145359	0.0347162	0.676346	0.00419409	0.0196076	0.831068	-0.00372029	0.0282436	0.895475
cg01353524	0.00431818	0.00320683	0.181229	-0.00172806	0.0018112	0.342382	-0.00391866	0.00260894	0.136309
cg01353538	-0.000244434	0.0123061	0.984193	-0.00433633	0.00695042	0.534147	-0.000495066	0.0100117	0.960662
cg01353569	0.00899596	0.00576303	0.121753	-0.00560901	0.00325493	0.0880005	-0.00584505	0.00468856	0.215493
cg01353586	0.00274763	0.00748972	0.71452	-0.00496004	0.00423016	0.243822	-0.00422947	0.00609332	0.489252
cg01353608	-0.000972108	0.00275971	0.725408	0.000431604	0.00155867	0.782437	-0.00066224	0.00224519	0.768648
cg01353612	-0.0242309	0.0314863	0.443406	-0.0196919	0.0177833	0.270864	0.0296825	0.0256159	0.249372
cg01353646	0.0105422	0.0289391	0.716428	0.0141477	0.0163447	0.38883	0.00335892	0.0235436	0.886845
cg01353670	0.0132645	0.0125234	0.292123	-0.00447307	0.00707317	0.528598	-0.00953524	0.0101885	0.351635
cg01353677	-0.00128459	0.00817149	0.875408	-0.000292276	0.00461522	0.949634	0.00159625	0.00664797	0.810746
cg01353759	-0.00248826	0.0121705	0.838426	-0.00897032	0.00687385	0.194951	0.00391914	0.0099014	0.693101
cg01353788	-0.0063662	0.0108492	0.558693	-0.00571719	0.00612756	0.353098	0.0011791	0.00882642	0.894003
cg01353809	-0.00192538	0.00312134	0.538768	0.00257958	0.00176292	0.146601	-0.00113191	0.00253939	0.656768
cg01353823	0.00659403	0.0398254	0.868834	-0.0168494	0.0224932	0.455598	0.0291889	0.0324002	0.369857
cg01353903	0.0101351	0.0168429	0.548732	-0.0067296	0.00951278	0.48098	-0.00947146	0.0137026	0.491065
cg01353907	-0.0252944	0.0281542	0.371161	0.0163295	0.0159013	0.306984	0.0219551	0.022905	0.340156
cg01353941	0.0813406	0.0483389	0.0956137	0.00662782	0.0273016	0.808696	-0.0423208	0.0393264	0.284507
cg01353946	-0.0332068	0.0175551	0.0615005	0.00331319	0.00991505	0.738974	0.0202249	0.0142821	0.159915
cg01353960	-0.0320792	0.015731	0.044119	0.0108879	0.00888482	0.223341	0.0157957	0.0127981	0.220072
cg01354046	0.0267324	0.0158465	0.0947923	-0.0271458	0.00895004	0.00309879	0.0021033	0.012892	0.870738
cg01354088	0.00529615	0.0224339	0.813865	-0.0160603	0.0126706	0.20797	0.00976209	0.0182512	0.59395
cg01354090	-0.000220005	0.0403368	0.995659	-0.008535	0.022782	0.708739	0.0174261	0.0328163	0.596606
cg01354137	0.00275892	0.0439005	0.950018	0.0195169	0.0247948	0.433102	0.00572476	0.0357156	0.872985
cg01354151	-0.0374412	0.0200253	0.0645111	0.0156099	0.0113102	0.170678	0.032716	0.0162917	0.0473808
cg01354167	-0.0262635	0.0482592	0.587528	0.0186962	0.0272566	0.494375	0.0202738	0.0392616	0.606754
cg01354206	-0.00345382	0.00881971	0.696202	-0.000370539	0.00498133	0.940855	0.00136916	0.00717533	0.849065
cg01354274	-0.00957094	0.01813	0.598758	0.00478001	0.0102398	0.641673	0.0131659	0.0147498	0.374249
cg01354360	-0.0145476	0.0166819	0.385308	0.0171939	0.00942183	0.071062	0.0127887	0.0135716	0.348352
cg01354384	0.00540601	0.00292051	0.0671743	-0.00227526	0.00164949	0.17092	-0.00406125	0.002376	0.0905644
cg01354389	-0.00863257	0.00911484	0.345923	0.00870612	0.00514802	0.0939845	0.00632066	0.00741545	0.39609
cg01354411	-0.00101898	0.0236948	0.965786	-0.0104172	0.0133827	0.438205	0.00845546	0.0192771	0.661897
cg01354426	0.0162155	0.0116096	0.165651	-0.0119281	0.00655707	0.0719472	-0.0115455	0.00944511	0.224497
cg01354447	-0.0318636	0.0181328	0.0820009	-0.00102904	0.0102413	0.920169	0.0139765	0.0147521	0.345752
cg01354455	0.0132431	0.00873838	0.132864	-0.00279085	0.0049354	0.573042	-0.00946887	0.00710917	0.185975
cg01354479	-0.0315139	0.0218724	0.152826	-0.0100223	0.0123534	0.419163	0.0372491	0.0177944	0.0389046
cg01354510	0.0323278	0.0318917	0.313233	-0.00966302	0.0180123	0.59285	-0.0432315	0.0259457	0.0988606
cg01354572	0.0055684	0.00240334	0.0225883	-0.00135123	0.00135739	0.321964	-0.00429843	0.00195525	0.0302738
cg01354581	0.00308209	0.0221068	0.889406	0.00524782	0.0124858	0.675185	-0.0175242	0.0179852	0.332273
cg01354588	-0.020529	0.0262672	0.436367	0.00589322	0.0148356	0.692058	0.0183112	0.0213699	0.393607
cg01354632	-0.0530673	0.0354351	0.137453	0.00505213	0.0200136	0.801233	0.0290589	0.0288285	0.31594
cg01354656	-0.0114398	0.0142121	0.422807	0.00384952	0.00802694	0.632599	0.00810459	0.0115624	0.484998
cg01354739	0.00185395	0.00868857	0.831476	0.00221147	0.00490726	0.653235	-0.0042901	0.00706865	0.545308
cg01354743	0.0001921	0.00274456	0.944342	0.0018312	0.00155011	0.24033	0.000172756	0.00223286	0.938487
cg01354762	-0.0133425	0.0171771	0.439173	0.00866906	0.00970157	0.37374	-0.00340594	0.0139746	0.807954
cg01354782	0.00338322	0.0291636	0.907883	0.00884493	0.0164715	0.592495	-0.00471874	0.0237262	0.842767
cg01354829	0.0059418	0.0119519	0.620203	-0.00289507	0.00675039	0.668956	0.00610123	0.00972357	0.531812
cg01354851	-0.0202696	0.02113	0.339779	0.00433116	0.0119341	0.717445	0.0237856	0.0171905	0.169609
cg01354866	-0.0122655	0.0109867	0.266985	0.0027014	0.00620526	0.664273	0.00243693	0.00893834	0.785705
cg01354879	-0.0255159	0.0459951	0.580328	0.0235269	0.0259778	0.367341	0.0193891	0.0374197	0.605519
cg01354887	0.00975928	0.00768946	0.207384	0.00139731	0.00434297	0.748334	-0.014615	0.00625581	0.0215162
cg01354923	0.00153178	0.00298207	0.608643	-0.00188175	0.00168426	0.266617	-0.000631588	0.00242609	0.795154
cg01354961	0.00837597	0.00593438	0.161285	-0.00165406	0.00335171	0.622766	-0.00534558	0.00482796	0.270912
cg01354983	0.0101673	0.011987	0.398395	0.000859004	0.00677019	0.899295	-0.00561833	0.0097521	0.565858
cg01355027	0.0118873	0.00950948	0.214261	-0.0039649	0.00537091	0.462146	-0.00979794	0.0077365	0.208352
cg01355030	0.00739402	0.0361607	0.838405	-0.00907905	0.0204234	0.657632	0.00889887	0.0294188	0.76292
cg01355046	-0.0233117	0.0525131	0.658078	0.035744	0.0296592	0.231044	0.0242894	0.0427224	0.57097
cg01355089	0.000803065	0.0187379	0.965902	-0.0051488	0.0105831	0.62769	-0.000524195	0.0152443	0.972639
cg01355108	0.0430356	0.0357635	0.231745	-0.0351928	0.0201991	0.0845931	-0.00445256	0.0290956	0.878688
cg01355141	0.0367717	0.023056	0.113958	0.00562823	0.0130219	0.666537	-0.0400681	0.0187574	0.0351602
cg01355171	-0.00265096	0.0255684	0.917634	0.00441126	0.0144409	0.760656	0.00362792	0.0208013	0.861905
cg01355188	0.0109139	0.0128835	0.398988	-0.001429	0.00727652	0.844715	-0.0023571	0.0104814	0.822538
cg01355198	-0.00698383	0.0130643	0.594156	0.0122784	0.00737866	0.0992978	-0.0053182	0.0106286	0.617937
cg01355219	-0.00071826	0.00462305	0.876853	-0.00141487	0.00261107	0.589135	0.00159916	0.00376111	0.671636
cg01355242	-0.0258139	0.014164	0.071428	0.00404595	0.00799976	0.614161	0.0205024	0.0115232	0.0783035
cg01355266	0.00589561	0.0151525	0.698057	-0.00020878	0.00855805	0.980587	-0.005173	0.0123274	0.675671
cg01355282	0.00491137	0.00606353	0.419911	-0.00262647	0.00342465	0.444966	-0.00257018	0.00493302	0.603531
cg01355374	-0.0159012	0.0175183	0.36627	0.00669072	0.00989427	0.500492	0.00344598	0.0142522	0.809451
cg01355382	0.0415141	0.0256196	0.10836	-0.0324896	0.0144699	0.026994	-0.0270086	0.020843	0.198085
cg01355392	-0.016311	0.0366777	0.657508	0.0362662	0.0207154	0.0831287	0.00181619	0.0298394	0.95159
cg01355405	0.0078449	0.0194969	0.688291	0.00460185	0.0110118	0.676932	0.00165814	0.0158618	0.916957
cg01355407	-0.0105125	0.0284915	0.712947	-0.0038311	0.0160918	0.812318	0.00718646	0.0231794	0.757192
cg01355430	0.0113976	0.0140506	0.419226	-0.00671562	0.00793571	0.399473	-0.00274121	0.011431	0.810982
cg01355476	-0.00301893	0.00286051	0.293846	0.000818081	0.0016156	0.613739	0.00257737	0.00232719	0.270787
cg01355520	-0.00588694	0.00402139	0.14642	0.00274718	0.00227126	0.229366	0.00519719	0.00327163	0.115381
cg01355526	0.00563596	0.0147835	0.703855	-0.0052012	0.00834965	0.534781	0.000825781	0.0120272	0.945401
cg01355556	0.00156858	0.00192114	0.416203	-0.00128555	0.00108505	0.238968	-0.00108018	0.00156296	0.491127
cg01355630	0.0185008	0.0163753	0.261319	-0.00388892	0.00924867	0.675053	-0.00388363	0.0133222	0.771273
cg01355644	-0.00404923	0.00364465	0.269285	-0.000365873	0.00205848	0.859295	0.0034351	0.00296513	0.249476
cg01355708	-0.0293798	0.0411999	0.477477	-0.00651625	0.0232695	0.780042	0.0055519	0.0335185	0.868784
cg01355739	-0.0120532	0.0103172	0.245535	0.00294232	0.00582709	0.614736	0.00591925	0.0083936	0.482352
cg01355753	-0.0288958	0.0236625	0.224954	0.0156559	0.0133645	0.244254	0.0133777	0.0192508	0.488753
cg01355757	0.033907	0.0479171	0.480862	-0.00309967	0.0270634	0.909049	-0.00113664	0.0389833	0.976799
cg01355789	-0.00956359	0.00974647	0.328892	-0.00564343	0.00550476	0.307797	0.00918161	0.00792931	0.249705
cg01355823	-0.00439896	0.0087531	0.616401	0.00200937	0.00494371	0.685298	-0.00224879	0.00712114	0.752833
cg01355835	-0.0142986	0.0114502	0.214723	-0.00217507	0.00646699	0.737338	0.018894	0.00931535	0.0452472
cg01355851	-0.00703227	0.0173525	0.68617	-0.00657321	0.0098006	0.503993	0.00548527	0.0141172	0.698451
cg01355875	0.00188488	0.00347956	0.589255	-0.000612904	0.00196524	0.7558	-0.000904623	0.00283082	0.749981
cg01355876	-0.0299589	0.0208676	0.154282	0.00622367	0.0117859	0.598652	0.00265934	0.016977	0.875848
cg01355879	-0.00683327	0.00964483	0.480323	0.000973605	0.00544736	0.858519	0.00613004	0.00784662	0.436548
cg01355932	-0.00726603	0.0258335	0.779101	0.0075134	0.0145907	0.60775	0.00435166	0.021017	0.836398
cg01355957	-0.0132171	0.00828525	0.113874	-0.00272117	0.00467947	0.56223	0.0127912	0.00674053	0.0606839
cg01356007	0.0128999	0.0346888	0.710788	0.0210946	0.0195921	0.284261	0.000575139	0.0282213	0.983782
cg01356044	-0.0106476	0.0405725	0.793538	0.0109223	0.0229152	0.634678	0.0146339	0.0330081	0.658494
cg01356115	-0.00485175	0.0102993	0.638635	0.000975491	0.00581702	0.867168	-0.00385724	0.00837911	0.646292
cg01356131	0.00923062	0.00736642	0.213163	-0.00441274	0.00416052	0.291468	-0.00413141	0.005993	0.492218
cg01356139	-0.0226615	0.0287548	0.432544	0.00504906	0.0162406	0.756543	0.0156821	0.0233937	0.504209
cg01356147	0.00789096	0.00778555	0.313298	0.0024164	0.00439724	0.583894	-0.00454257	0.00633398	0.474973
cg01356198	0.00626745	0.0497996	0.900106	0.00414896	0.0281266	0.883032	-0.00223488	0.0405148	0.956122
cg01356244	0.0203945	0.0165421	0.220568	-0.00151228	0.00934288	0.871746	-0.0112575	0.0134579	0.40491
cg01356297	-0.0191861	0.020416	0.349652	0.00598878	0.0115309	0.604674	0.0206099	0.0166096	0.217625
cg01356374	-0.0330871	0.0277838	0.236578	0.0216392	0.0156922	0.17104	0.0224241	0.0226037	0.323615
cg01356400	-0.00463466	0.00904607	0.609566	0.00899378	0.00510918	0.0814739	0.00471884	0.00735949	0.522895
cg01356463	0.00351035	0.00419416	0.404651	-0.00245968	0.00236884	0.301664	-0.00187462	0.00341219	0.583988
cg01356504	-0.0189012	0.0377655	0.617854	-0.00340083	0.0213298	0.87365	-0.00243583	0.0307244	0.936972
cg01356548	-0.00845031	0.0320829	0.792803	0.00136223	0.0181203	0.940227	0.031522	0.0261013	0.230077
cg01356558	0.00563564	0.00566595	0.322356	-0.00168923	0.0032001	0.598783	-0.00496107	0.00460957	0.284456
cg01356596	0.00862957	0.0104336	0.410194	0.00604368	0.00589287	0.307609	-0.0151648	0.00848835	0.077104
cg01356611	0.00257933	0.00895034	0.773815	0.00263132	0.00505511	0.60387	-0.00472595	0.00728161	0.51784
cg01356651	-0.00746337	0.0117409	0.526471	0.00765482	0.0066312	0.251158	-0.00076078	0.00955188	0.93668
cg01356653	0.000531461	0.00455237	0.907302	-0.0021578	0.00257116	0.403381	0.00225601	0.00370361	0.543842
cg01356703	0.00500252	0.00227382	0.0301531	-0.00242911	0.00128424	0.0615142	-0.00348361	0.00184988	0.0626449
cg01356752	-0.0304143	0.096114	0.752342	0.0222413	0.0542847	0.682909	0.0193152	0.0781942	0.805413
cg01356824	0.00180361	0.0353118	0.959368	-0.0104729	0.019944	0.600688	-0.0138812	0.0287282	0.630038
cg01356829	0.0780507	0.0423905	0.068613	-0.0618478	0.023942	0.0112648	-0.0599821	0.0344871	0.0851286
cg01356849	-0.0542811	0.0393623	0.17103	0.0445297	0.0222316	0.0479404	0.042007	0.0320235	0.192667
cg01356866	-0.0157931	0.0101711	0.123708	-0.00324556	0.00574458	0.57338	0.0111985	0.00827476	0.179062
cg01356867	-0.0013454	0.0169065	0.936734	0.00397238	0.00954869	0.67831	-0.0169824	0.0137544	0.219898
cg01356872	0.0130291	0.0315094	0.680145	0.0113472	0.0177964	0.525214	0.00313431	0.0256347	0.902937
cg01356908	-0.00411023	0.0120313	0.733362	0.00272934	0.00679522	0.688812	0.0113171	0.00978814	0.250408
cg01356910	-0.00156882	0.00541189	0.772517	-5.37532e-05	0.00305661	0.986005	-0.000770636	0.00440288	0.861417
cg01356919	-0.0292754	0.0258869	0.260859	-0.00273053	0.0146208	0.852238	0.0264688	0.0210605	0.211814
cg01356948	0.00336789	0.0122929	0.784684	0.00730556	0.00694298	0.295285	-0.00325228	0.010001	0.745726
cg01356950	0.00201876	0.00282219	0.476114	-0.00283731	0.00159396	0.0781692	-0.0029226	0.00229602	0.206064
cg01356961	-0.00325563	0.030462	0.915107	0.0158592	0.0172048	0.358904	0.0171212	0.0247826	0.49129
cg01356981	-0.00745536	0.0115161	0.518896	-0.00162145	0.00650424	0.803658	0.012115	0.009369	0.199019
cg01357001	-0.00913023	0.00942182	0.334905	0.00915732	0.0053214	0.0884342	0.00257633	0.00766519	0.737508
cg01357003	-0.0183487	0.012424	0.142916	0.00812359	0.00701703	0.249801	0.0130247	0.0101076	0.20057
cg01357116	-0.00480526	0.00627169	0.445409	-0.000239651	0.00354222	0.946198	0.00866097	0.00510238	0.0927876
cg01357124	0.0179479	0.00957979	0.0639764	-0.0047597	0.00541062	0.381176	-0.013504	0.00779371	0.0862995
cg01357135	0.00354999	0.0230799	0.878074	0.00780313	0.0130354	0.550815	-0.0106389	0.0187769	0.572282
cg01357153	0.00936913	0.0174989	0.593577	-0.0231597	0.00988329	0.0211335	-0.00153258	0.0142363	0.914491
cg01357222	-0.0291251	0.038175	0.447334	-0.00289607	0.0215611	0.893426	0.00772214	0.0310576	0.80416
cg01357233	-0.0271514	0.0098594	0.00702066	0.017932	0.00556854	0.00173817	0.0152079	0.00802118	0.0609097
cg01357234	0.0144471	0.0175492	0.412373	-0.00649054	0.00991172	0.514108	-0.0146134	0.0142773	0.308572
cg01357263	0.00100599	0.00264172	0.704171	-0.00193637	0.00149203	0.197401	-0.00199107	0.00214919	0.3565
cg01357292	0.00100534	0.00458081	0.826743	-0.000979393	0.00258722	0.705841	0.000758275	0.00372675	0.839191
cg01357317	-0.0165984	0.0163968	0.31389	0.0056317	0.00926082	0.544514	0.00758585	0.0133397	0.570884
cg01357334	-0.00340568	0.0076014	0.655118	0.00303999	0.00429323	0.48057	0.00113977	0.00618417	0.854155
cg01357351	0.00408517	0.0214481	0.849337	0.0103605	0.0121138	0.394493	0.00649926	0.0174493	0.710351
cg01357370	-0.00517914	0.0164812	0.754004	0.000929632	0.00930853	0.920653	0.00353765	0.0134084	0.792459
cg01357381	0.00611607	0.00459596	0.18636	-0.00258149	0.00259578	0.322431	-0.00314294	0.00373908	0.402638
cg01357409	-0.00171341	0.00252228	0.498543	-0.000415163	0.00142457	0.771339	0.00096402	0.00205202	0.639548
cg01357429	-0.00223142	0.00517405	0.667218	0.00313107	0.00292228	0.2866	0.00497743	0.00420939	0.239884
cg01357506	0.010576	0.0169693	0.534572	-0.00270853	0.0095842	0.778077	-0.0054137	0.0138055	0.695806
cg01357507	0.00211559	0.00959628	0.825972	0.00140991	0.00541993	0.795306	-0.00728314	0.00780712	0.353172
cg01357530	-0.00263783	0.0455997	0.953988	-0.0185905	0.0257545	0.472115	-0.0149453	0.0370979	0.687929
cg01357585	-0.0078309	0.0227389	0.731296	0.00962498	0.0128428	0.455385	-0.00401348	0.0184994	0.828697
cg01357591	0.0737221	0.0379448	0.054901	-0.0464791	0.0214311	0.0325195	-0.0605618	0.0308703	0.0526209
cg01357605	-0.00357966	0.00379035	0.34728	0.00217818	0.00214077	0.311433	0.00050191	0.00308366	0.871039
cg01357613	0.00440722	0.00383028	0.252685	0.000661434	0.00216332	0.760444	-0.00422703	0.00311615	0.17806
cg01357621	-0.0135494	0.0186642	0.469594	0.0168057	0.0105415	0.114101	0.00984468	0.0151844	0.51828
cg01357656	0.00913148	0.0322983	0.777985	-0.0105387	0.0182419	0.56478	0.000380529	0.0262765	0.988475
cg01357671	0.00265919	0.00933011	0.776236	-0.0038551	0.0052696	0.466175	-0.00206173	0.00759057	0.786487
cg01357713	-0.00954457	0.0173158	0.582747	0.00384955	0.00977987	0.694717	0.0240379	0.0140874	0.0911115
cg01357745	0.000207703	0.00316789	0.947858	0.00123491	0.00178921	0.491702	-0.00323627	0.00257726	0.212209
cg01357771	-0.0117543	0.0106175	0.270975	0.0102408	0.00599672	0.0908509	0.00492371	0.00863795	0.569976
cg01357779	0.000466197	0.0170386	0.978227	0.0142679	0.00962334	0.14138	-0.00817853	0.0138619	0.556548
cg01357846	-0.0244566	0.0218469	0.265682	0.0123835	0.012339	0.318042	0.0165004	0.0177737	0.355502
cg01357853	-0.000714451	0.0338852	0.983221	-0.0286626	0.0191382	0.137435	0.00712697	0.0275676	0.796542
cg01357886	0.0160041	0.01688	0.345404	-0.00685061	0.00953372	0.474118	-0.0040193	0.0137328	0.770386
cg01357892	0.00642839	0.0128858	0.618987	-0.000322932	0.00727785	0.964698	-0.00155163	0.0104834	0.882639
cg01357896	-0.0101424	0.0383721	0.792091	-0.0148368	0.0216724	0.495214	-0.00218088	0.0312179	0.944447
cg01357897	-0.0527716	0.0466824	0.261051	0.0256113	0.026366	0.333753	0.054704	0.0379788	0.152946
cg01357925	0.00327203	0.00247958	0.190046	-0.00265355	0.00140045	0.0610691	-0.00171733	0.00201728	0.396671
cg01357956	0.025354	0.019679	0.200648	0.00100018	0.0111146	0.928481	-0.0125485	0.01601	0.435052
cg01357958	0.00748003	0.0449529	0.868187	0.00783546	0.0253892	0.75827	0.00426085	0.0365717	0.907489
cg01357997	-0.0257537	0.0267173	0.337453	0.00286603	0.0150898	0.849756	0.015435	0.0217361	0.479322
cg01358028	0.0464528	0.0130676	0.000584114	-0.0111829	0.00738052	0.132943	-0.0248598	0.0106312	0.0213997
cg01358029	0.00858148	0.00420986	0.0442015	-0.00077077	0.00237771	0.746504	-0.00792452	0.00342496	0.0227703
cg01358067	0.0139173	0.0239613	0.562693	-0.00148142	0.0135332	0.913057	-0.0152194	0.0194938	0.436845
cg01358124	-0.0106126	0.0141236	0.454208	0.00548022	0.00797696	0.493702	0.00671067	0.0114904	0.560545
cg01358152	0.00544741	0.0101878	0.594069	0.00276477	0.00575403	0.631948	-0.00823201	0.00828837	0.323058
cg01358162	-0.0107768	0.0141749	0.448916	0.0073981	0.00800592	0.357715	0.00606192	0.0115321	0.600315
cg01358199	7.29586e-05	0.00393738	0.985254	-0.00310368	0.00222381	0.165972	-0.0020978	0.00320328	0.514072
cg01358221	0.0163785	0.0288161	0.571077	0.0119529	0.0162752	0.464443	-0.0174345	0.0234435	0.458849
cg01358262	0.00675722	0.051136	0.895143	0.0210524	0.0288814	0.467784	0.00296746	0.041602	0.943281
cg01358406	0.00962284	0.0108353	0.376662	-0.00670321	0.00611973	0.276051	-0.00587737	0.00881514	0.506508
cg01358444	-0.0661122	0.0368479	0.075866	0.0349593	0.0208115	0.0961805	0.0409683	0.0299778	0.174871
cg01358513	-0.0200322	0.0160023	0.213612	0.0123248	0.00903805	0.1758	0.0164349	0.0130188	0.209802
cg01358522	-0.0307019	0.0197421	0.123134	0.0151078	0.0111503	0.178555	0.0311974	0.0160613	0.0549599
cg01358541	0.00020486	0.0308194	0.99471	-0.0136329	0.0174066	0.435399	-0.00943005	0.0250733	0.707656
cg01358548	-0.0129002	0.00904152	0.156824	0.00391891	0.00510661	0.444677	0.0114358	0.00735579	0.123251
cg01358551	0.00386133	0.00623416	0.537101	-0.00188029	0.00352102	0.594538	-0.00312288	0.00507184	0.539501
cg01358620	0.0158419	0.013725	0.251209	-0.0113058	0.0077518	0.147908	-0.00827504	0.011166	0.460411
cg01358740	0.00490458	0.00266276	0.0685113	-0.00185215	0.00150391	0.221062	-0.0026519	0.00216631	0.223827
cg01358756	-0.00605145	0.0254306	0.81241	-0.00387285	0.0143631	0.788005	0.0101244	0.0206893	0.625685
cg01358784	-0.00502082	0.00742689	0.500612	0.00118811	0.00419467	0.777588	0.00392741	0.0060422	0.517215
cg01358854	0.0178444	0.0190017	0.349991	-0.00590649	0.0107321	0.583325	-0.0166209	0.0154589	0.284943
cg01358888	0.00777922	0.00823258	0.347018	-0.000196467	0.00464972	0.966383	-0.00729927	0.00669767	0.278464
cg01358940	-0.0153011	0.0178983	0.394695	0.00499689	0.0101089	0.622195	0.0122814	0.0145613	0.401041
cg01358993	-0.00337119	0.0200498	0.866819	0.00815899	0.011324	0.472931	0.00183901	0.0163116	0.910466
cg01359015	-0.0129562	0.0102732	0.210242	0.0058523	0.00580223	0.315637	0.00330336	0.0083578	0.693523
cg01359081	0.0151948	0.0128589	0.240203	-0.00205454	0.00726267	0.777857	-0.000450578	0.0104615	0.965733
cg01359111	-0.0243208	0.0260356	0.35253	0.0196672	0.0147048	0.184166	0.0186138	0.0211815	0.381671
cg01359122	0.000832863	0.00859207	0.922977	0.00435698	0.00485276	0.371474	-0.000979684	0.00699014	0.888827
cg01359141	-0.0217486	0.015668	0.168258	0.00866087	0.00884923	0.330131	0.0200848	0.0127468	0.118324
cg01359165	0.00402132	0.026979	0.881817	-0.00360295	0.0152376	0.813576	0.0135025	0.0219489	0.539863
cg01359200	-0.0544124	0.0256135	0.036156	0.0174701	0.0144664	0.230094	0.0468251	0.020838	0.0268768
cg01359236	-0.00451858	0.0214343	0.833473	-0.00574617	0.012106	0.636089	0.0157804	0.017438	0.367717
cg01359246	-0.0035232	0.0075199	0.640455	-0.00204225	0.0042472	0.631698	-0.00479184	0.00611787	0.435367
cg01359274	-0.00553631	0.00759062	0.46752	0.00173836	0.00428715	0.686008	0.00386986	0.0061754	0.532342
cg01359280	0.0245819	0.0112624	0.0314509	-0.010814	0.00636098	0.0922928	-0.018934	0.00916264	0.0414255
cg01359309	-0.00436654	0.0119876	0.716452	-0.00360368	0.00677051	0.59575	-0.00553652	0.00975256	0.571538
cg01359340	-0.061855	0.0315287	0.0526153	0.0321321	0.0178073	0.0742346	0.051271	0.0256504	0.0483956
cg01359438	0.00330108	0.0137174	0.81033	-0.00743961	0.00774753	0.33929	-0.00157659	0.0111599	0.887944
cg01359469	-0.00177003	0.0246311	0.942858	-0.00900242	0.0139115	0.519068	0.0165259	0.0200388	0.411549
cg01359532	-0.0224882	0.0276615	0.4182	-0.00519501	0.0156231	0.740206	0.0196678	0.0225042	0.384277
cg01359534	-0.0142039	0.0283849	0.617914	-0.00730082	0.0160317	0.649829	0.00885095	0.0230928	0.702344
cg01359651	-0.0716133	0.024451	0.00423136	0.0109159	0.0138098	0.431175	0.0487551	0.0198923	0.0160192
cg01359658	-0.0267079	0.101404	0.792809	-0.0526275	0.0572723	0.360404	0.030614	0.0824976	0.711372
cg01359676	0.0140184	0.0140549	0.321024	-0.00565919	0.00793812	0.477593	-0.00330589	0.0114344	0.773103
cg01359700	0.00367894	0.0122012	0.763655	0.0035703	0.00689119	0.605559	-0.00434028	0.00992638	0.662894
cg01359707	-0.0221362	0.0156276	0.159806	0.0113815	0.00882642	0.200267	0.012662	0.012714	0.321745
cg01359748	0.0553984	0.0346649	0.113238	-0.0245913	0.0195786	0.212091	-0.03171	0.0282019	0.263593
cg01359757	0.0053985	0.0119444	0.652291	-0.0052873	0.00674615	0.435077	-0.00584868	0.00971746	0.548649
cg01359759	-0.0118377	0.0148792	0.428197	0.0116742	0.0084037	0.16793	0.0101286	0.0121051	0.404783
cg01359809	-0.0034125	0.0118724	0.774389	-0.00174068	0.00670548	0.795724	0.00708829	0.00965888	0.464785
cg01359810	0.0154661	0.0311393	0.620531	-0.0117191	0.0175873	0.50676	-0.0176658	0.0253336	0.48725
cg01359822	-0.000329138	0.0456359	0.99426	-0.0012525	0.0257749	0.961342	-0.0263077	0.0371274	0.480267
cg01359895	0.000261051	0.00280978	0.926166	0.00128963	0.00158695	0.418388	0.000848364	0.00228591	0.711344
cg01359896	-0.0122848	0.0221096	0.579728	0.0161888	0.0124874	0.197877	0.0137802	0.0179874	0.445459
cg01359933	-0.0304404	0.017914	0.0924437	0.012184	0.0101177	0.231403	0.0174236	0.0145741	0.234767
cg01359940	-0.00856651	0.014062	0.543805	0.010024	0.00794217	0.209899	-0.011933	0.0114403	0.299481
cg01359962	-0.00262756	0.0210471	0.900905	-0.00467078	0.0118873	0.695231	0.0156069	0.0171231	0.364291
cg01359967	0.00418364	0.0169773	0.805868	0.0041098	0.00958871	0.669149	-0.00806533	0.013812	0.560605
cg01359987	0.0982153	0.0491007	0.0482366	-0.0152683	0.0277318	0.583181	-0.0693106	0.0399462	0.0858669
cg01359994	-0.00490837	0.0411908	0.905391	-0.00615987	0.0232644	0.791737	-0.0124775	0.0335111	0.710443
cg01359995	0.0190463	0.0122203	0.12232	0.00321815	0.00690198	0.642061	-0.00643093	0.00994192	0.519241
cg01359999	0.0101647	0.0126403	0.423259	-0.000197532	0.00713921	0.977983	-0.00756723	0.0102836	0.463579
cg01360054	-0.00278324	0.00720042	0.699935	0.0020094	0.00406676	0.622339	0.00114097	0.00585795	0.845974
cg01360067	0.0031636	0.00386676	0.415254	-0.00036401	0.00218393	0.867968	-0.00237269	0.00314583	0.452517
cg01360084	0.0048271	0.0145038	0.739984	-0.00487401	0.00819168	0.553218	-0.00855252	0.0117997	0.470295
cg01360093	0.000555396	0.00406074	0.891491	-0.000327709	0.00229349	0.886673	0.00200039	0.00330364	0.546239
cg01360115	0.0059338	0.0154403	0.701585	-0.00101704	0.00872062	0.907396	-0.00472279	0.0125616	0.707751
cg01360119	0.010423	0.00848649	0.222316	-0.00531542	0.00479313	0.270159	-0.00410396	0.00690424	0.553607
cg01360188	-0.00331915	0.0231924	0.886494	-0.00714726	0.013099	0.586556	0.00907298	0.0188683	0.631689
cg01360207	-0.00259679	0.015823	0.869979	0.00425017	0.00893677	0.63543	0.00086373	0.0128729	0.946641
cg01360224	-0.000747162	0.00266658	0.779918	-0.000706389	0.00150607	0.640092	0.00129294	0.00216941	0.552559
cg01360231	-0.0318314	0.0139517	0.02468	0.00114086	0.00787986	0.88518	0.0164425	0.0113505	0.150638
cg01360235	0.0325813	0.024776	0.191568	-0.032681	0.0139934	0.0215582	-0.0167337	0.0201567	0.408455
cg01360261	-0.0213078	0.0289707	0.463794	0.00916859	0.0163625	0.576526	0.00155919	0.0235693	0.947391
cg01360317	0.0189886	0.0242442	0.435385	-0.0197859	0.013693	0.151657	-0.015155	0.019724	0.444125
cg01360325	0.00154675	0.00365938	0.673455	-0.000629952	0.0020668	0.761168	-0.00106576	0.00297711	0.721125
cg01360333	0.0178486	0.0419944	0.671751	0.00894236	0.0237182	0.70697	-0.00306691	0.0341648	0.928655
cg01360413	-0.0308865	0.0150441	0.0427304	0.00457591	0.00849681	0.591422	0.0230144	0.0122392	0.0630249
cg01360417	-0.0260023	0.0386727	0.502932	-0.00514367	0.0218422	0.814318	0.00393092	0.0314625	0.900827
cg01360457	-0.00815186	0.0088555	0.359551	-0.00135331	0.00500155	0.787284	0.00255345	0.00720446	0.723781
cg01360545	-0.00441034	0.0312097	0.887913	-0.0106238	0.0176271	0.548102	-0.0037988	0.0253909	0.881378
cg01360564	0.00188393	0.0165973	0.90986	-0.014485	0.00937406	0.125517	0.0160559	0.0135028	0.237282
cg01360586	-0.0284595	0.0247692	0.253358	0.00244947	0.0139896	0.861368	0.0050934	0.0201512	0.800984
cg01360605	0.103372	0.0380886	0.00785518	-0.0692391	0.0215122	0.00174713	-0.0613906	0.0309872	0.0503755
cg01360618	-0.00437285	0.00507652	0.391127	-0.0024231	0.00286719	0.400106	0.00380646	0.00413003	0.358973
cg01360621	0.0206488	0.0272918	0.451109	0.00195569	0.0154143	0.899299	-0.00321201	0.0222034	0.885274
cg01360622	-0.0244264	0.0227215	0.284999	0.00102388	0.012833	0.936571	0.0110854	0.0184853	0.550099
cg01360627	-0.00533785	0.0111978	0.634647	0.00827398	0.00632447	0.193849	-0.00132772	0.00911006	0.884424
cg01360628	-0.00698475	0.0296599	0.814316	-0.00762749	0.0167518	0.649883	0.00195039	0.02413	0.935743
cg01360661	0.0302076	0.0310498	0.333011	-0.0126078	0.0175368	0.473891	-0.00814249	0.0252608	0.747884
cg01360688	0.00716749	0.00760792	0.348454	7.59046e-05	0.00429692	0.985942	-0.0046414	0.00618948	0.45512
cg01360720	0.00393733	0.00728538	0.590118	0.0028249	0.00411475	0.494001	-0.00335648	0.00592707	0.572487
cg01360760	-0.0131545	0.0196698	0.505216	0.00111682	0.0111094	0.920129	-0.00443446	0.0160025	0.782279
cg01360768	-0.000264969	0.00290614	0.927539	-0.000164655	0.00164137	0.920299	0.0027649	0.00236431	0.245066
cg01360773	0.0127168	0.0112292	0.260198	0.000736272	0.00634222	0.907818	-0.00483231	0.00913562	0.598035
cg01360795	-0.0393151	0.036657	0.286123	0.0060565	0.0207037	0.770498	0.00487763	0.0298225	0.870418
cg01360802	-0.0464454	0.0279732	0.10004	0.0121241	0.0157992	0.444696	0.03651	0.0227578	0.111869
cg01360804	0.00494103	0.0143106	0.730632	0.00379171	0.00808258	0.640025	0.00118491	0.0116425	0.919144
cg01360812	0.0362442	0.0234741	0.125809	-0.0202106	0.0132581	0.130628	-0.0311299	0.0190975	0.106301
cg01360877	-0.027729	0.0121842	0.0250333	0.000631452	0.00688156	0.927076	0.0289334	0.00991251	0.00435777
cg01360921	0.0113069	0.0154759	0.466757	-0.0195308	0.00874072	0.0277243	-0.00517031	0.0125905	0.682226
cg01360936	0.0126454	0.017224	0.464596	-0.0175352	0.00972806	0.0745348	-0.0220571	0.0140127	0.118692
cg01360989	-0.0133733	0.00649246	0.042066	0.00877352	0.00366691	0.0186346	0.0127358	0.00528198	0.0177641
cg01361011	0.0248801	0.0263609	0.34758	0.00494413	0.0148885	0.74054	-0.023752	0.0214461	0.270779
cg01361021	0.026797	0.0237188	0.261327	-0.00820094	0.0133963	0.541836	-0.0221892	0.0192966	0.252984
cg01361049	0.0037873	0.0115446	0.743568	0.00668982	0.00652034	0.307421	0.000791609	0.0093922	0.933003
cg01361068	-0.0512939	0.0249753	0.0426595	0.0235944	0.0141059	0.0975845	0.0353224	0.0203188	0.0852792
cg01361085	0.00441717	0.0177822	0.804342	0.00588315	0.0100433	0.559371	-0.00475515	0.0144669	0.74309
cg01361248	0.0321551	0.0412928	0.438027	0.00640237	0.023322	0.784262	-0.0166315	0.033594	0.621656
cg01361263	-0.00585004	0.0313161	0.852199	-0.0142647	0.0176872	0.421909	0.0135482	0.0254775	0.596087
cg01361285	0.00386993	0.0132399	0.77068	0.00369532	0.00747782	0.622292	0.000453725	0.0107714	0.966486
cg01361290	0.0322809	0.0329549	0.329721	0.00384999	0.0186128	0.836559	-0.0235964	0.0268107	0.380953
cg01361328	-0.0079199	0.0417639	0.849987	-0.0120382	0.0235881	0.610953	-0.013087	0.0339773	0.700946
cg01361348	0.0047802	0.0105403	0.65118	0.00304019	0.00595312	0.610717	-0.00386613	0.00857515	0.653091
cg01361351	0.0200597	0.0474772	0.673576	-0.0126503	0.0268149	0.638144	-0.016104	0.0386254	0.677642
cg01361354	0.00330071	0.0120863	0.785354	0.0078206	0.00682629	0.254726	-0.00644955	0.00983289	0.513415
cg01361394	-0.00420905	0.0358254	0.906714	-0.0211344	0.020234	0.298825	-0.002023	0.029146	0.944805
cg01361410	0.000491149	0.00831031	0.952992	-0.00593673	0.00469362	0.208925	0.00652249	0.00676091	0.337052
cg01361446	0.0491245	0.0265438	0.0672256	-0.0143588	0.0149918	0.340531	-0.0456064	0.0215949	0.0372375
cg01361449	0.0101118	0.0177279	0.569719	-0.00138895	0.0100126	0.889956	-0.00176011	0.0144226	0.903119
cg01361499	0.0532086	0.0457566	0.247709	-0.0492043	0.0258431	0.0598486	-0.0544758	0.0372256	0.146559
cg01361555	0.00334026	0.00937762	0.72246	0.000651923	0.00529644	0.90229	-0.00726877	0.00762923	0.343059
cg01361579	0.0204759	0.0196791	0.300673	-0.0184441	0.0111147	0.100225	-0.0133925	0.0160101	0.404905
cg01361751	0.00477353	0.00367769	0.197345	-0.00287417	0.00207714	0.169591	-0.000616086	0.00299201	0.837288
cg01361754	0.00415503	0.00858992	0.629671	0.000279185	0.00485155	0.954228	-0.00213337	0.00698839	0.760806
cg01361772	0.000281007	0.0215533	0.989624	0.00234896	0.0121732	0.847388	0.00290034	0.0175348	0.868966
cg01361777	-0.00600763	0.0205763	0.770928	0.00626675	0.0116214	0.590943	0.000959455	0.01674	0.954411
cg01361846	0.00624123	0.00939967	0.508259	0.00469213	0.00530889	0.378953	-0.00356842	0.00764716	0.641798
cg01361849	-0.00580217	0.00508275	0.256426	0.00212676	0.00287071	0.460558	0.00323389	0.0041351	0.436066
cg01361881	-0.153687	0.0534763	0.00497165	0.0662564	0.0302032	0.0306216	0.11166	0.043506	0.011785
cg01361954	0.00053979	0.0031451	0.864083	0.00121782	0.00177634	0.494598	-9.63207e-05	0.00255872	0.970048
cg01361968	-0.0188935	0.0105883	0.0774579	0.0130358	0.00598024	0.0316668	0.00334463	0.0086142	0.698659
cg01361982	-0.0146732	0.0141612	0.30268	0.0142511	0.00799818	0.0778813	0.0183611	0.0115209	0.114221
cg01361990	-0.0451943	0.0241214	0.0639629	-0.0011032	0.0136237	0.935625	0.0337398	0.0196241	0.0887162
cg01362115	0.0150023	0.0380019	0.693864	0.0103798	0.0214633	0.629743	0.00148831	0.0309167	0.961703
cg01362143	-0.0703092	0.0319498	0.030112	0.0241941	0.0180451	0.183099	0.0545128	0.025993	0.038549
cg01362149	0.016612	0.0190645	0.385688	-0.0167499	0.0107676	0.123029	0.00143123	0.0155101	0.926666
cg01362156	-0.0193934	0.0209861	0.3577	0.00306877	0.0118529	0.796251	0.0143258	0.0170734	0.403472
cg01362183	-0.0091364	0.00407771	0.0273117	0.0013035	0.00230307	0.5727	0.00280983	0.00331745	0.399067
cg01362225	0.0214218	0.016129	0.187211	-0.0099222	0.00910957	0.278734	-0.00985966	0.0131218	0.454217
cg01362226	-0.0112842	0.0116348	0.334499	0.0124329	0.00657126	0.061441	0.00395944	0.00946554	0.676643
cg01362241	0.0195905	0.0209673	0.352427	-0.0252453	0.0118422	0.0355236	-0.00786838	0.0170581	0.645627
cg01362243	-0.0261012	0.0262832	0.323119	-0.0104915	0.0148446	0.481395	0.0143939	0.0213829	0.502435
cg01362247	0.0384372	0.0162367	0.0198832	-0.0132105	0.00917043	0.152898	-0.0271048	0.0132095	0.0428447
cg01362350	0.0111728	0.0101875	0.275455	0.00381545	0.00575386	0.508816	-0.017004	0.00828812	0.0428745
cg01362358	-0.00613741	0.025028	0.806797	-0.00952872	0.0141357	0.501841	0.00653379	0.0203617	0.74898
cg01362383	-0.0010313	0.00487594	0.83293	-0.00516706	0.00275391	0.0635946	0.00550476	0.00396686	0.168379
cg01362389	-0.0563323	0.0808813	0.487776	0.0253712	0.0456814	0.57989	-0.0309853	0.0658015	0.638765
cg01362391	0.0226177	0.033916	0.506419	0.0119266	0.0191556	0.534983	-0.00636545	0.0275926	0.818034
cg01362455	0.0111241	0.0129872	0.393786	-0.00997102	0.00733509	0.177153	-0.004544	0.0105658	0.668091
cg01362465	-0.0127401	0.0248806	0.60977	0.0126535	0.0140525	0.370091	0.00811628	0.0202418	0.689318
cg01362541	-0.0365058	0.0511254	0.476897	0.0137726	0.0288754	0.634448	0.0420913	0.0415934	0.314044
cg01362581	-0.010349	0.00759148	0.175931	0.00523473	0.00428763	0.225057	0.0099283	0.0061761	0.111154
cg01362605	0.00247384	0.00604143	0.683082	0.00094199	0.00341217	0.783077	-0.0015563	0.00491504	0.75219
cg01362653	-0.00740081	0.00830235	0.374892	0.00625397	0.00468913	0.185388	0.00402292	0.00675443	0.552818
cg01362696	-0.0346864	0.0323668	0.286501	0.0142407	0.0182806	0.437854	0.0262118	0.0263322	0.32198
cg01362754	0.029141	0.0257869	0.261206	-0.0182951	0.0145643	0.212045	-0.0124643	0.0209791	0.553794
cg01362762	-0.00447736	0.00755128	0.554596	0.00542516	0.00426493	0.206369	0.00299768	0.0061434	0.626674
cg01362776	0.0106815	0.0128082	0.406332	-0.00883531	0.00723402	0.224882	-0.00632348	0.0104202	0.545356
cg01362778	0.00660494	0.0078817	0.404064	-0.00106906	0.00445155	0.810713	-0.00713788	0.00641221	0.268359
cg01362882	-0.000817512	0.00346896	0.814184	-0.0012242	0.00195925	0.533535	0.00264171	0.0028222	0.351549
cg01362921	-0.00048727	0.00501843	0.922848	-0.00261469	0.00283438	0.358539	0.00219636	0.00408278	0.591826
cg01362959	0.0151706	0.0144978	0.297949	-0.00222841	0.00818832	0.786083	-0.00959686	0.0117948	0.417818
cg01362990	0.000317867	0.0146695	0.982756	-0.00338166	0.00828527	0.684051	-0.00590824	0.0119345	0.621669
cg01363065	0.0509164	0.023502	0.0327	-0.0138569	0.0132738	0.299086	-0.0536977	0.0191202	0.00600912
cg01363077	-0.0249042	0.0123307	0.0461455	0.00716532	0.00696433	0.306078	0.0238614	0.0100317	0.0193174
cg01363095	-0.0197609	0.0206714	0.341447	0.0162432	0.0116751	0.167296	0.0151658	0.0168174	0.369378
cg01363109	0.0666406	0.020037	0.00124141	-0.0259471	0.0113168	0.0239975	-0.0487552	0.0163012	0.0035181
cg01363170	0.0142161	0.0138476	0.307131	-0.0104441	0.00782109	0.184848	-0.0185959	0.0112658	0.102012
cg01363198	-0.0151345	0.0338338	0.655631	0.0208662	0.0191092	0.277532	0.0149825	0.0275257	0.587465
cg01363235	0.0238156	0.0117626	0.0456197	-0.0119242	0.00664346	0.0757552	-0.011961	0.00956955	0.214312
cg01363264	-0.00482865	0.0353296	0.891569	-0.0149166	0.019954	0.456521	-0.00498654	0.0287426	0.862625
cg01363284	0.0137216	0.0216384	0.527474	0.00418906	0.0122213	0.732508	-0.0099693	0.0176041	0.572481
cg01363307	-0.0307398	0.0229668	0.183848	0.0131418	0.0129715	0.313496	0.0287835	0.0186848	0.126667
cg01363324	-0.0414094	0.0373655	0.270478	0.0360565	0.0211039	0.0907047	0.0338292	0.030399	0.2685
cg01363328	0.001286	0.0155879	0.934418	-0.0103665	0.00880395	0.241854	0.00365505	0.0126816	0.77379
cg01363334	-0.0073073	0.0216282	0.736191	0.000254509	0.0122155	0.98342	0.00575175	0.0175958	0.744454
cg01363383	-0.00542443	0.00283999	0.0590549	0.00302785	0.00160401	0.0620288	0.00152626	0.00231049	0.510432
cg01363387	0.00637365	0.00802003	0.428699	0.00375863	0.00452968	0.408681	-0.00613718	0.00652475	0.349223
cg01363410	-0.0154962	0.013013	0.2366	0.00877626	0.0073497	0.235322	0.0109194	0.0105868	0.304885
cg01363433	-0.00530994	0.0269145	0.84401	0.000329593	0.0152012	0.982746	0.00812256	0.0218965	0.711473
cg01363474	0.00310957	0.0208106	0.881528	0.0066714	0.0117537	0.571606	-0.00290337	0.0169306	0.864195
cg01363514	0.0188357	0.0318092	0.555117	-0.00407928	0.0179657	0.820851	-0.00502021	0.0258786	0.846585
cg01363534	0.00102662	0.00743443	0.890453	0.00271716	0.00419893	0.519076	-0.00184403	0.00604833	0.761102
cg01363565	-0.120506	0.0789557	0.130169	0.0667033	0.0445938	0.13792	0.107834	0.064235	0.0963887
cg01363569	0.00242178	0.00991593	0.807563	0.00272057	0.00560047	0.628211	-0.00211469	0.00806717	0.793767
cg01363572	0.00874762	0.0209703	0.677486	0.00707795	0.0118439	0.551483	-0.00279488	0.0170605	0.870209
cg01363574	0.00566828	0.0106062	0.594254	-0.00195889	0.00599034	0.744359	-0.00241264	0.00862876	0.78037
cg01363603	0.00967047	0.0444949	0.828396	0.0158076	0.0251305	0.530798	-0.000230821	0.0361991	0.994925
cg01363618	0.00567183	0.0128778	0.660591	-0.00362494	0.0072733	0.619325	-0.00597553	0.0104768	0.56974
cg01363619	0.0645776	0.0275062	0.0208977	-0.031569	0.0155354	0.0448528	-0.0501751	0.0223779	0.0272044
cg01363620	0.0139542	0.0100803	0.169409	0.000820427	0.0056933	0.885714	-0.0100472	0.00820088	0.223462
cg01363648	0.00912683	0.0216142	0.67376	-0.00514867	0.0122076	0.674124	-0.0136191	0.0175844	0.440498
cg01363662	0.00388042	0.00844813	0.64702	0.000868368	0.00477146	0.855965	-0.00106014	0.00687303	0.877733
cg01363710	0.0175654	0.0129837	0.179205	-0.00919262	0.00733311	0.212978	-0.00456193	0.0105629	0.666777
cg01363714	0.00381715	0.0102513	0.710432	-0.000271174	0.00578991	0.96274	0.00514233	0.00834004	0.53894
cg01363718	-0.0149388	0.0574486	0.79538	-0.00238742	0.0324467	0.941495	0.0250258	0.0467377	0.593551
cg01363734	-0.0278152	0.0208963	0.186241	0.00926133	0.0118021	0.434512	0.00449405	0.0170003	0.792064
cg01363736	-0.00233983	0.0169635	0.890577	0.000681749	0.00958093	0.943418	0.00369751	0.0138008	0.789324
cg01363774	-0.0201161	0.013993	0.153738	0.0105471	0.00790319	0.185119	0.0165568	0.0113841	0.149037
cg01363850	-0.0010526	0.0044698	0.814319	-0.00114211	0.00252452	0.651975	-0.000363209	0.00363644	0.920643
cg01363860	-0.00714987	0.0201038	0.722869	0.00580706	0.0113545	0.6102	-0.00227311	0.0163556	0.88975
cg01363869	-0.029858	0.0089465	0.00119616	0.00573657	0.00505294	0.259021	0.0269295	0.00727849	0.000356173
cg01363902	0.00531226	0.00476272	0.267415	-0.00273199	0.00268996	0.312309	-0.00345063	0.00387475	0.375355
cg01363915	0.0274731	0.016672	0.102584	-0.000275515	0.00941628	0.976717	-0.0156763	0.0135636	0.250589
cg01363917	0.00632498	0.0108143	0.559978	-0.00664132	0.00610787	0.279554	-0.00421103	0.00879805	0.633267
cg01363981	0.0261656	0.01094	0.0186765	-0.00378885	0.00617884	0.541166	-0.0169888	0.00890029	0.0592153
cg01364129	-0.0113819	0.017117	0.507648	0.00715857	0.00966761	0.460785	0.00166617	0.0139257	0.905007
cg01364137	0.000375725	0.00477681	0.937467	-0.00171357	0.00269792	0.526815	-0.0026008	0.0038862	0.504917
cg01364172	0.0154879	0.0170688	0.366429	0.00308422	0.00964037	0.749704	-0.00827817	0.0138864	0.55246
cg01364202	0.00598505	0.0111835	0.593747	0.0012655	0.00631641	0.841621	-0.00791852	0.00909844	0.386255
cg01364212	-0.0472183	0.0293991	0.111467	0.0239469	0.0166045	0.152435	0.0292543	0.0239178	0.224219
cg01364222	-0.00194613	0.00668302	0.771509	-0.00484056	0.00377454	0.202719	0.001831	0.00543702	0.737013
cg01364253	-0.053646	0.0236739	0.0256487	0.0038335	0.0133709	0.774944	0.0338815	0.0192601	0.0816719
cg01364327	-0.0175653	0.0177738	0.325457	0.0203457	0.0100386	0.0454042	0.0108002	0.01446	0.456913
cg01364382	0.0119709	0.0173959	0.492989	0.0115745	0.00982513	0.24163	-0.00660203	0.0141526	0.6419
cg01364392	-0.0225842	0.012483	0.0734863	0.00848198	0.00705033	0.231851	0.0118892	0.0101556	0.244556
cg01364406	0.00328052	0.0279179	0.9067	5.79549e-05	0.0157679	0.997075	-0.00296523	0.0227128	0.896396
cg01364442	0.0224341	0.045387	0.622212	-0.00155198	0.0256344	0.951846	0.00318324	0.0369249	0.931477
cg01364478	-0.00992598	0.0145708	0.497335	-0.0032384	0.0082295	0.694797	0.00133138	0.0118541	0.910805
cg01364483	-0.0148932	0.027861	0.594168	0.0218858	0.0157358	0.167427	0.0184092	0.0226665	0.418659
cg01364498	0.00268343	0.00343062	0.435983	0.0013628	0.0019376	0.483508	-0.00148848	0.002791	0.595024
cg01364538	-0.013561	0.0175576	0.441752	0.00515041	0.00991647	0.604667	0.0115754	0.0142841	0.419693
cg01364581	-0.0262222	0.0225477	0.247668	-0.000634426	0.0127349	0.960369	0.023114	0.0183439	0.210646
cg01364613	0.0186084	0.0153976	0.229752	-0.00802253	0.00869646	0.358531	-0.0115596	0.0125268	0.358384
cg01364621	-0.00456977	0.0140215	0.745186	0.0245562	0.00791928	0.00252029	0.00199229	0.0114073	0.861715
cg01364625	0.0348401	0.0268785	0.197949	-0.0226167	0.0151808	0.139484	-0.0277672	0.0218672	0.207158
cg01364654	-0.00353564	0.0503575	0.944169	-0.00664023	0.0284417	0.815885	-0.0181624	0.0409687	0.658509
cg01364674	0.0115164	0.0201203	0.568379	-0.0102176	0.0113639	0.370789	-0.00376891	0.016369	0.81838
cg01364706	0.0470812	0.0243403	0.0559612	-0.0205597	0.0137473	0.137986	-0.0258831	0.0198022	0.194243
cg01364755	0.012636	0.0228558	0.58162	-0.00659268	0.0129089	0.610703	-0.0144175	0.0185945	0.439992
cg01364766	-0.0261615	0.0212581	0.221395	0.00315626	0.0120065	0.793195	0.0198065	0.0172946	0.254899
cg01364769	0.00475484	0.0106076	0.654962	0.00507942	0.00599111	0.3986	-0.00299598	0.00862986	0.729212
cg01364775	0.0111	0.0142945	0.439309	0.00421918	0.00807346	0.602433	-0.00764026	0.0116294	0.512734
cg01364799	0.00783777	0.00456621	0.0892354	-0.00268219	0.00257898	0.300888	-0.00337423	0.00371487	0.365947
cg01364806	-0.0660602	0.0369272	0.0767153	0.0452734	0.0208563	0.0323668	0.0308905	0.0300424	0.306373
cg01364826	0.00178339	0.0216916	0.934643	-0.0259704	0.0122513	0.0365485	0.00653076	0.0176473	0.712128
cg01364833	0.0138709	0.00840473	0.10207	-0.00657621	0.00474695	0.16909	-0.00852817	0.00683773	0.215288
cg01364851	0.00238668	0.00563734	0.672953	-0.000874762	0.00318395	0.784093	-0.00139003	0.0045863	0.762468
cg01364862	-0.0900209	0.0379503	0.0196424	0.0445733	0.0214342	0.0401781	0.0482403	0.0308748	0.121406
cg01364865	0.0422971	0.042289	0.319681	-0.0327316	0.0238846	0.173691	-0.0314943	0.0344045	0.362222
cg01364894	0.0129207	0.0106335	0.227252	-0.00917558	0.00600578	0.129785	-0.00293804	0.00865099	0.73487
cg01364907	-0.0374468	0.0241031	0.123501	0.0207251	0.0136133	0.131125	0.0140486	0.0196092	0.475431
cg01364935	-0.0390395	0.0436791	0.373629	0.0148982	0.0246697	0.547302	0.0148408	0.0355354	0.677128
cg01364950	0.00250623	0.0121556	0.837079	0.00103765	0.00686543	0.880175	0.00287461	0.00988928	0.771911
cg01364969	0.00344253	0.00804955	0.669831	-0.000354594	0.00454635	0.937991	0.000738848	0.00654877	0.910402
cg01365049	-0.00183333	0.00874539	0.834389	0.000212803	0.00493935	0.965723	-1.26509e-05	0.00711487	0.998585
cg01365117	0.00403392	0.0112688	0.721134	0.00801322	0.00636457	0.211008	-0.01096	0.00916782	0.234784
cg01365152	0.0054407	0.0107021	0.612331	0.000324428	0.00604449	0.957305	-7.03633e-05	0.00870676	0.993568
cg01365172	-0.007992	0.034744	0.818552	-0.0116697	0.0196232	0.553422	-0.00539026	0.0282662	0.849158
cg01365249	-0.00101879	0.002404	0.672648	0.00228633	0.00135777	0.0953865	0.00016036	0.00195579	0.93482
cg01365261	0.0267701	0.0119448	0.0272721	-0.000274506	0.00674635	0.967626	-0.0219436	0.00971774	0.0261573
cg01365327	-0.0323846	0.0165636	0.0534119	0.00907801	0.00935506	0.334243	0.0187384	0.0134754	0.16751
cg01365416	-0.0161785	0.00790064	0.0432607	0.00377539	0.00446225	0.399573	0.0164364	0.00642762	0.0120872
cg01365452	0.000333234	0.00484432	0.945298	-0.00239989	0.00273605	0.382557	-0.00142383	0.00394113	0.718673
cg01365531	0.00614437	0.00935982	0.513065	0.00111023	0.00528638	0.83409	-0.0098759	0.00761475	0.197695
cg01365568	-0.040322	0.0379451	0.290556	0.00613397	0.0214312	0.775316	0.0161047	0.0308705	0.603067
cg01365608	-0.00229175	0.00733862	0.755486	0.000186347	0.00414482	0.964231	0.00168754	0.00597038	0.77804
cg01365639	-0.0115531	0.0266843	0.665998	0.00489821	0.0150712	0.74587	0.0192864	0.0217092	0.376502
cg01365668	-0.00239495	0.00779958	0.759449	-0.00107306	0.00440517	0.808056	0.00330499	0.0063454	0.603648
cg01365700	0.0200871	0.00957695	0.0385283	0.000784933	0.00540902	0.884918	-0.016742	0.0077914	0.0341155
cg01365708	-0.0236302	0.0164496	0.154037	0.0235263	0.00929063	0.0129215	0.0177599	0.0133827	0.187564
cg01365766	-0.00442004	0.011861	0.710211	0.00337785	0.00669903	0.615232	0.00229536	0.0096496	0.812478
cg01365799	0.0117723	0.0214862	0.585005	0.00392219	0.0121353	0.747229	-0.0147936	0.0174803	0.399446
cg01365843	-0.0331159	0.0241893	0.17412	-0.00208752	0.013662	0.878872	0.0166803	0.0196794	0.398726
cg01365883	-0.0213104	0.0470443	0.651559	-0.0159553	0.0265704	0.549563	0.000320413	0.0382732	0.993337
cg01365900	0.000836675	0.00928675	0.928397	0.00303124	0.00524512	0.564646	0.00474894	0.0075553	0.531102
cg01365922	-0.052669	0.0353191	0.139112	0.00669659	0.0199481	0.737814	0.027408	0.0287341	0.342507
cg01365997	-0.010479	0.0187859	0.578245	0.00424723	0.0106102	0.689809	-0.00543177	0.0152834	0.723051
cg01366059	0.00293118	0.00489919	0.55102	0.000178489	0.00276704	0.948699	-0.00236182	0.00398577	0.554838
cg01366085	0.00497669	0.00541198	0.360056	-0.0030696	0.00305666	0.317739	-0.00365794	0.00440295	0.40811
cg01366086	0.00871062	0.0169059	0.607545	0.00824397	0.00954839	0.390032	-0.00525249	0.0137539	0.70337
cg01366246	0.00205972	0.00354117	0.562138	0.000605566	0.00200004	0.762701	-0.00133792	0.00288094	0.64339
cg01366338	0.00256805	0.0248085	0.917766	0.0048499	0.0140117	0.729985	0.00363068	0.0201831	0.857613
cg01366354	0.0213423	0.0195524	0.27771	-0.00504761	0.0110431	0.648624	-0.0242114	0.015907	0.131214
cg01366378	0.00625667	0.010142	0.538727	0.00305886	0.00572815	0.594548	-0.00465462	0.00825109	0.57396
cg01366407	0.00666616	0.00339548	0.0524523	-0.001992	0.00191775	0.301492	-0.00296746	0.00276242	0.285359
cg01366416	-0.00481618	0.0154988	0.756654	0.00345655	0.00875366	0.693797	0.0113804	0.0126092	0.368977
cg01366419	0.00672145	0.00609298	0.272665	-0.00164706	0.00344129	0.633277	-0.00528101	0.00495699	0.289328
cg01366454	0.0123751	0.00838857	0.143357	-0.00584209	0.00473783	0.220497	-0.00957536	0.00682458	0.163757
cg01366462	0.0669788	0.0278872	0.0182004	-0.03754	0.0157506	0.0190804	-0.0451623	0.0226878	0.04931
cg01366467	0.0015441	0.0032799	0.638846	0.00137047	0.00185247	0.461187	-0.00357235	0.00266839	0.183744
cg01366470	-0.0107377	0.00988793	0.280168	0.00226966	0.00558466	0.685327	0.00364644	0.00804439	0.651342
cg01366510	0.0346477	0.0449905	0.443086	0.00215636	0.0254104	0.932545	-0.0197062	0.0366024	0.591531
cg01366577	-0.0117841	0.0395201	0.766196	-0.0117025	0.0223208	0.601263	-0.00434404	0.0321518	0.892802
cg01366580	-0.00641623	0.00286708	0.0274918	0.00200341	0.00161932	0.21897	0.00452167	0.00233254	0.0554366
cg01366595	-0.00374387	0.00730069	0.609238	-0.00326649	0.0041234	0.430167	0.00313022	0.00593953	0.599374
cg01366622	0.0246189	0.0152432	0.109511	-0.00392358	0.00860931	0.649588	-0.0177242	0.0124012	0.156119
cg01366667	-0.0135634	0.0179322	0.451242	-8.36279e-05	0.010128	0.993429	0.00914857	0.0145888	0.532056
cg01366670	0.0185315	0.0207033	0.372928	-0.00792039	0.0116931	0.499778	-0.0224756	0.0168433	0.185167
cg01366692	-0.0408066	0.0291016	0.164012	0.018169	0.0164364	0.271688	0.0287672	0.0236758	0.227267
cg01366698	-8.05168e-05	0.00911	0.992966	-0.000139671	0.00514529	0.978399	-0.00300309	0.0074115	0.686218
cg01366705	0.000109002	0.00253376	0.965773	-5.57577e-05	0.00143106	0.968999	-0.00240598	0.00206136	0.24597
cg01366710	-0.00594877	0.00471305	0.209875	0.00227453	0.00266191	0.394926	0.00426628	0.00383434	0.268579
cg01366797	0.000248195	0.00813292	0.975717	-0.000111132	0.00459344	0.980747	0.000314932	0.0066166	0.962134
cg01366849	0.0114017	0.0109764	0.301481	0.00230558	0.00619943	0.710768	-0.00996948	0.00892993	0.266976
cg01366882	-0.0486867	0.0328991	0.142113	0.00195941	0.0185813	0.916234	0.0403561	0.0267653	0.134829
cg01366958	-0.00197284	0.0148169	0.894349	-0.00568559	0.00836851	0.498484	-0.000342913	0.0120544	0.977363
cg01366985	0.0144569	0.032011	0.652537	-0.00547521	0.0180797	0.762655	-0.00726268	0.0260428	0.780928
cg01366997	0.00402741	0.0103024	0.696705	-0.00348445	0.00581873	0.550665	-0.00773589	0.00838156	0.358292
cg01367005	0.00623308	0.00825835	0.452202	-0.00733191	0.00466428	0.11919	-0.00386499	0.00671864	0.566432
cg01367010	0.0165502	0.0440616	0.708014	0.00886327	0.0248858	0.722488	0.00306571	0.0358466	0.93202
cg01367037	-0.0177491	0.0150248	0.240336	0.0102534	0.00848594	0.229847	0.0156249	0.0122235	0.204176
cg01367079	0.0146734	0.0095993	0.129587	-0.0054855	0.00542164	0.314136	-0.0123082	0.00780958	0.11824
cg01367097	-0.0314759	0.0200474	0.119621	0.00491147	0.0113227	0.665406	0.0172847	0.0163097	0.291848
cg01367140	-0.0554985	0.0293504	0.0615926	0.0263185	0.016577	0.115586	0.0292872	0.0238782	0.22294
cg01367188	-0.0137042	0.00959179	0.156259	0.00551606	0.0054174	0.311084	0.00955519	0.00780347	0.223707
cg01367204	0.00332497	0.0114681	0.772481	2.9713e-05	0.00647715	0.996349	0.000971437	0.00932998	0.917287
cg01367322	-0.000519197	0.0148486	0.972178	0.00407752	0.0083864	0.627906	0.00223376	0.0120802	0.85368
cg01367324	0.00852629	0.0265428	0.748722	-0.0120066	0.0149913	0.425123	-0.0182218	0.0215941	0.400817
cg01367328	0.00997785	0.0290358	0.731854	-0.00400966	0.0163993	0.807353	-0.00717014	0.0236223	0.762127
cg01367393	0.013579	0.00610335	0.0283851	-0.000630248	0.00344714	0.855307	-0.0111322	0.00496542	0.027219
cg01367424	0.0216489	0.0143954	0.135829	-0.00824216	0.00813043	0.313202	-0.0306148	0.0117114	0.0103576
cg01367439	0.00855761	0.0177836	0.63144	-0.00108787	0.0100441	0.913972	-0.00975559	0.0144679	0.501714
cg01367444	-0.0315485	0.0181942	0.086065	0.0230633	0.010276	0.027057	0.0197033	0.014802	0.186237
cg01367498	0.00135596	0.00842661	0.872492	-0.00641313	0.00475931	0.180929	0.00354736	0.00685552	0.606011
cg01367606	0.00302048	0.021118	0.886561	-0.00900914	0.0119274	0.45186	0.00528872	0.0171807	0.758866
cg01367627	0.0271904	0.0180063	0.134248	-0.0161431	0.0101699	0.115655	-0.0206247	0.0146491	0.162321
cg01367715	-0.0277806	0.0165743	0.0969016	0.00941846	0.0093611	0.316832	0.0167418	0.0134842	0.217352
cg01367719	-0.00686691	0.0237413	0.773009	-0.013979	0.0134089	0.299738	0.0116686	0.0193149	0.547156
cg01367737	-0.0048129	0.00450899	0.288413	0.0010633	0.00254665	0.677207	0.000782405	0.00366832	0.831546
cg01367750	0.00337301	0.00289642	0.24703	-0.00246571	0.00163588	0.13496	-0.00132698	0.0023564	0.574628
cg01367751	-0.0187209	0.0118219	0.116513	0.0067439	0.00667696	0.314971	0.0141408	0.0096178	0.144691
cg01367852	-0.000886902	0.0160931	0.956162	0.000446726	0.0090893	0.960901	-0.00689143	0.0130926	0.599828
cg01367899	-0.0110881	0.0140759	0.432751	0.00793905	0.00795	0.320437	0.00455115	0.0114515	0.691917
cg01367905	-0.0359184	0.0410501	0.383718	0.000794731	0.0231849	0.972725	0.00192815	0.0333966	0.954077
cg01367929	0.0106862	0.0231728	0.645713	0.0178269	0.0130879	0.176292	-0.0165229	0.0188524	0.382938
cg01367992	-0.00586483	0.0111737	0.600855	0.00102753	0.00631088	0.870997	0.00598951	0.00909047	0.511519
cg01368024	-0.00619687	0.0100571	0.539213	0.00229621	0.00568021	0.686911	0.00597312	0.00818204	0.467114
cg01368041	-0.0485358	0.0222646	0.0316554	0.0235523	0.0125749	0.0640547	0.037146	0.0181135	0.0429622
cg01368053	0.00430937	0.0381428	0.910278	0.00754348	0.0215429	0.726969	0.0100455	0.0310313	0.746839
cg01368068	-0.0362943	0.0187943	0.0563562	0.0151436	0.0106149	0.156864	0.0255355	0.0152902	0.0981007
cg01368075	0.0454951	0.033564	0.178383	0.00661995	0.0189568	0.727679	-0.0296234	0.0273062	0.280645
cg01368087	0.00153228	0.0121907	0.900233	0.00150239	0.00688526	0.827724	0.00421716	0.00991784	0.671616
cg01368089	-0.0344647	0.0331179	0.300591	0.0193027	0.0187048	0.30463	0.024251	0.0269433	0.370286
cg01368157	-0.012447	0.0151321	0.412758	0.00520596	0.00854654	0.543847	0.0104352	0.0123108	0.398702
cg01368160	-0.0144263	0.0108776	0.187844	0.0129512	0.00614365	0.0375768	0.0118365	0.00884959	0.18415
cg01368167	-0.00467455	0.00862306	0.588981	-0.00505629	0.00487027	0.301734	0.00545426	0.00701535	0.438751
cg01368217	0.0393401	0.024985	0.118584	-0.0272665	0.0141114	0.0562195	-0.026858	0.0203267	0.189474
cg01368219	0.0163202	0.0199625	0.415602	-0.00916608	0.0112747	0.418202	-0.00778386	0.0162406	0.632805
cg01368227	-0.0264546	0.0124773	0.0365128	0.00985437	0.00704713	0.165164	0.0127596	0.010151	0.21175
cg01368230	0.0218741	0.0321254	0.497541	-0.0147213	0.0181443	0.419134	-0.0155076	0.0261358	0.554317
cg01368406	0.0015948	0.00751906	0.832469	0.00119477	0.00424673	0.779044	-0.00131821	0.00611719	0.829831
cg01368415	-0.0439006	0.0158564	0.00673233	0.0133911	0.00895561	0.138056	0.0328612	0.0129001	0.0124089
cg01368430	-0.00489715	0.0151002	0.746395	-0.0113207	0.00852854	0.187465	-0.00367199	0.0122849	0.765647
cg01368476	-0.00687138	0.0129497	0.596883	0.000770103	0.00731394	0.916359	-0.00346375	0.0105353	0.743028
cg01368488	-0.0169107	0.022706	0.458194	-0.00814533	0.0128242	0.52681	0.0130289	0.0184726	0.482292
cg01368550	-0.0213318	0.0180395	0.239867	-0.00123055	0.0101886	0.904115	0.00469643	0.0146761	0.749646
cg01368577	-0.0102014	0.00926554	0.273594	0.0103583	0.00523313	0.0505793	0.00951181	0.00753804	0.210001
cg01368644	0.00919469	0.0108648	0.399456	0.00674858	0.00613637	0.274128	-0.001796	0.0088391	0.83941
cg01368669	0.00563815	0.00395829	0.15751	-0.00251932	0.00223562	0.262537	-0.00271532	0.00322029	0.401175
cg01368673	-9.52165e-05	0.00362499	0.979098	0.00100989	0.00204738	0.622933	0.00080658	0.00294914	0.785047
cg01368674	0.0065149	0.010113	0.520945	0.00141384	0.00571179	0.805016	-0.00845754	0.00822753	0.306501
cg01368737	-0.00748451	0.0153489	0.626905	0.00452001	0.008669	0.603265	0.000169864	0.0124872	0.989174
cg01368763	-0.0223653	0.0159722	0.164592	0.00245791	0.00902102	0.785838	0.00732468	0.0129943	0.574257
cg01368777	-0.00245269	0.0238038	0.918144	0.00250583	0.0134443	0.852527	-0.00767227	0.0193658	0.692836
cg01368812	0.00351293	0.00701714	0.61776	-0.00270792	0.00396325	0.496057	0.00255302	0.00570884	0.655714
cg01368827	-0.0167816	0.0112907	0.140405	0.00573719	0.00637695	0.370498	0.0133861	0.00918565	0.148234
cg01368837	-0.0261285	0.0225124	0.248614	0.0110069	0.0127149	0.388786	0.000805109	0.0183151	0.965027
cg01368900	0.0196284	0.0259173	0.450658	-0.00273889	0.0146379	0.851962	-0.0238363	0.0210852	0.261034
cg01368994	0.0257306	0.0153879	0.0976867	-0.0107538	0.00869099	0.218915	-0.0115035	0.0125189	0.360407
cg01369027	0.00213234	0.0123569	0.863351	0.00375093	0.00697912	0.592174	0.000714787	0.010053	0.943462
cg01369033	-0.000344967	0.0211836	0.98704	0.00533435	0.0119644	0.656689	0.00731989	0.0172341	0.671963
cg01369082	0.00169298	0.00271264	0.534009	-4.7291e-05	0.00153209	0.975438	-0.000589999	0.00220689	0.789766
cg01369114	0.00453131	0.00414171	0.276607	-0.00538976	0.00233922	0.0233294	-0.00209863	0.00336952	0.534845
cg01369171	0.0218736	0.0134564	0.107265	-0.00480216	0.00760013	0.528955	-0.00739125	0.0109476	0.501171
cg01369182	0.00134891	0.00241947	0.578442	-0.00160092	0.00136651	0.244222	-0.0013486	0.00196838	0.494877
cg01369207	0.00746773	0.0295498	0.801016	-0.0109902	0.0166896	0.511758	0.00243139	0.0240405	0.919648
cg01369215	0.00221284	0.0178996	0.901865	0.00365725	0.0101096	0.718311	0.0110706	0.0145623	0.448947
cg01369218	-0.00618063	0.0117186	0.599094	0.0107331	0.00661861	0.108092	-0.00147074	0.00953375	0.877717
cg01369220	-0.00446769	0.0295085	0.879969	-0.0206596	0.0166662	0.21808	0.000845942	0.0240068	0.971962
cg01369233	-0.00144609	0.010335	0.889009	-0.00752956	0.00583716	0.200109	-0.00273388	0.00840811	0.745763
cg01369251	-0.0202446	0.00918744	0.0299011	0.0053487	0.00518902	0.305185	0.0120158	0.0074745	0.111147
cg01369276	0.00545382	0.013867	0.694955	-0.00152314	0.007832	0.846205	-0.0132313	0.0112816	0.243708
cg01369328	0.00130132	0.00399048	0.745039	-0.000119247	0.0022538	0.957912	-0.000175456	0.00324648	0.957009
cg01369331	0.0107511	0.0129227	0.407457	-0.00338901	0.00729867	0.643439	-0.0151824	0.0105133	0.151897
cg01369341	0.00122411	0.00335715	0.716175	0.00207934	0.0018961	0.275488	-0.00162802	0.00273123	0.552498
cg01369378	-0.013123	0.0157906	0.407958	0.00396573	0.00891847	0.657542	0.00935403	0.0128466	0.468267
cg01369381	-0.00798037	0.00998765	0.426209	0.00176716	0.00564098	0.75474	0.00748622	0.00812552	0.359145
cg01369406	-0.00339719	0.00470791	0.472263	-5.98255e-05	0.00265901	0.982096	0.00140524	0.00383015	0.714493
cg01369413	-0.0106291	0.0152752	0.488177	0.00450661	0.00862738	0.602598	0.00839046	0.0124273	0.501161
cg01369479	0.0214858	0.0526037	0.683836	0.000177366	0.0297103	0.995249	-0.00594088	0.0427961	0.889879
cg01369511	-0.041616	0.0411093	0.313875	0.00677619	0.0232183	0.771021	0.0318418	0.0334448	0.343403
cg01369599	-0.0105946	0.0309078	0.732498	6.53261e-05	0.0174566	0.997022	-0.00879664	0.0251453	0.727215
cg01369611	0.0319237	0.0234967	0.177378	-0.0238944	0.0132708	0.0748539	-0.0195292	0.0191159	0.309476
cg01369655	-0.0029553	0.00814264	0.71743	0.00488019	0.00459892	0.291226	-0.000433622	0.0066245	0.947943
cg01369689	0.000447965	0.0251137	0.985805	0.00466637	0.0141841	0.742869	0.00480614	0.0204315	0.814519
cg01369691	-0.0293691	0.0194138	0.13355	0.0038295	0.0109648	0.727648	0.0153952	0.0157942	0.33209
cg01369725	0.0085245	0.00954975	0.374236	0.000347141	0.00539365	0.948814	-0.00692003	0.00776926	0.375275
cg01369750	0.0106305	0.00726326	0.146503	-0.00650522	0.00410225	0.116014	-0.00464928	0.00590907	0.433295
cg01369819	0.00827499	0.00461305	0.0759256	-0.00306857	0.00260543	0.241744	-0.00609245	0.00375298	0.107724
cg01369829	-0.0204679	0.024043	0.396676	0.00619926	0.0135794	0.649026	0.00761345	0.0195603	0.697951
cg01369895	-0.0187412	0.0255448	0.464907	0.0152447	0.0144276	0.293276	0.0143619	0.0207821	0.491155
cg01369908	-0.0139293	0.0112678	0.219337	0.00515881	0.00636399	0.419545	0.00186615	0.00916698	0.839109
cg01369914	-0.0230003	0.0349043	0.51147	-0.00337281	0.0197138	0.864506	-0.00469895	0.0283966	0.868911
cg01369981	0.00405525	0.0193184	0.834169	-0.00877564	0.010911	0.423172	-0.00143322	0.0157166	0.927527
cg01370013	-0.00331647	0.0125213	0.791669	-0.00270919	0.00707198	0.702484	0.00836776	0.0101868	0.413394
cg01370014	-0.00528619	0.00484713	0.278131	0.00157176	0.00273764	0.567195	0.00643969	0.00394342	0.105673
cg01370063	-6.01891e-05	0.00271291	0.982345	-0.000471871	0.00153224	0.758765	-0.000231121	0.00220711	0.916814
cg01370074	0.0344221	0.0245273	0.163652	-0.00793195	0.0138529	0.568237	-0.0109966	0.0199543	0.582826
cg01370117	0.000894554	0.0110059	0.935385	0.0134794	0.00621606	0.0325425	-0.00776076	0.0089539	0.388198
cg01370122	0.0040188	0.00678419	0.554963	-0.00506614	0.00383168	0.189189	-0.00419131	0.00551932	0.449443
cg01370179	0.00304889	0.0221728	0.890913	-0.00870857	0.0125231	0.488449	0.0118043	0.0180388	0.514398
cg01370181	-4.34504e-06	0.00269919	0.998719	0.00102222	0.00152449	0.504096	-0.000868625	0.00219595	0.693291
cg01370241	-0.00133116	0.0293835	0.963958	-0.000288841	0.0165956	0.986149	0.00549452	0.0239051	0.81869
cg01370244	0.0412356	0.0299374	0.171528	-0.0196106	0.0169085	0.248945	-0.0234549	0.0243558	0.337912
cg01370252	-0.00145332	0.0257831	0.955164	0.00315679	0.0145622	0.82883	-0.00916698	0.020976	0.663057
cg01370282	0.00439873	0.00440239	0.320175	-0.00408952	0.00248645	0.103231	-0.00301981	0.0035816	0.401201
cg01370294	-0.00706892	0.0130316	0.588744	-0.00357203	0.00736019	0.628535	0.00565346	0.010602	0.59507
cg01370334	0.00623462	0.00999484	0.534219	-0.000251852	0.00564504	0.964505	-0.00154191	0.00813137	0.849996
cg01370378	-0.000473249	0.0114313	0.967062	0.0014631	0.00645636	0.821196	0.00268617	0.00930004	0.773318
cg01370416	0.0176826	0.0163358	0.281713	-0.0131595	0.00922641	0.156962	-0.0163916	0.0132901	0.22039
cg01370440	0.00204647	0.00989732	0.836618	0.00830501	0.00558996	0.140568	0.000722526	0.00805203	0.928683
cg01370539	0.0250052	0.0201564	0.217732	-0.0164706	0.0113843	0.151148	-0.00231205	0.0163984	0.888165
cg01370569	-0.0572636	0.0391691	0.146952	0.0200161	0.0221225	0.367799	0.0633109	0.0318663	0.0497401
cg01370575	0.000447818	0.0493655	0.992781	0.0104103	0.0278814	0.709675	0.0179381	0.0401617	0.656115
cg01370594	0.0131559	0.0239501	0.584047	-0.00769266	0.0135269	0.570866	-0.00271214	0.0194848	0.889584
cg01370599	-0.00855332	0.0183523	0.642205	-0.00779647	0.0103653	0.453751	0.00107926	0.0149306	0.942522
cg01370623	0.0037788	0.00418122	0.368341	-0.00163863	0.00236153	0.489397	-0.00224459	0.00340166	0.510896
cg01370643	0.000238429	0.00922288	0.979428	0.00595121	0.00520904	0.256039	-0.00532573	0.00750334	0.479525
cg01370663	0.00140873	0.0606655	0.981521	0.0229196	0.0342636	0.505119	7.26284e-05	0.0493549	0.998829
cg01370669	0.013342	0.0176669	0.451944	-0.0133757	0.0099782	0.183186	-0.00542241	0.014373	0.706794
cg01370759	0.0266199	0.0274372	0.334329	-0.000852858	0.0154964	0.956222	-0.0139211	0.0223217	0.5343
cg01370771	0.00142301	0.0034876	0.68415	-0.000501419	0.00196978	0.799599	-0.000556343	0.00283736	0.844956
cg01370805	-0.00109434	0.0297208	0.970703	-0.0061931	0.0167861	0.712967	-0.0093905	0.0241795	0.698588
cg01370893	-0.000236487	0.00975427	0.980707	0.000182657	0.00550917	0.973618	-0.00244603	0.00793566	0.758559
cg01370940	0.0278657	0.0108662	0.0118517	-0.00946186	0.00613716	0.126362	-0.0145894	0.00884025	0.102075
cg01371004	-0.00636825	0.00783197	0.418126	-0.000419414	0.00442346	0.924655	0.00848155	0.00637175	0.186239
cg01371054	-0.0069378	0.00621437	0.266976	-0.00190456	0.00350985	0.588615	0.00207772	0.00505575	0.681998
cg01371055	-0.0165136	0.00878579	0.0631365	0.00277235	0.00496217	0.577643	0.00310266	0.00714774	0.665187
cg01371072	0.00317531	0.00861193	0.713139	-0.00573034	0.00486398	0.241602	-0.00441446	0.00700629	0.530115
cg01371108	-0.000437964	0.00272584	0.872683	2.38727e-05	0.00153954	0.98766	-0.00199269	0.00221762	0.371085
cg01371123	0.0203963	0.0204758	0.321647	1.75194e-05	0.0115646	0.998794	-0.00215035	0.0166582	0.897554
cg01371154	-0.00587233	0.00896335	0.513907	-0.00109908	0.00506246	0.828579	-0.000101189	0.0072922	0.988957
cg01371155	0.00672006	0.0040468	0.0999935	-0.00221028	0.00228562	0.335905	-0.000402412	0.00329231	0.902969
cg01371171	0.0087316	0.0295522	0.768265	0.0102839	0.016691	0.539233	-0.000647922	0.0240424	0.978555
cg01371207	-0.00182165	0.00291565	0.533565	0.000528508	0.00164675	0.748939	0.000830848	0.00237205	0.726891
cg01371233	0.00858712	0.010565	0.41831	-0.00316175	0.00596707	0.597403	-0.00678274	0.00859525	0.431943
cg01371244	0.0182885	0.0161742	0.260931	-0.0130614	0.00913511	0.155955	-0.00904854	0.0131586	0.493297
cg01371258	0.00158224	0.00335655	0.638411	0.00127247	0.00189577	0.503661	-0.00101862	0.00273075	0.70994
cg01371313	0.00935545	0.0112197	0.4064	-0.00163029	0.00633686	0.797509	0.00146434	0.0091279	0.872877
cg01371348	-0.00442325	0.0064441	0.49408	0.00581504	0.0036396	0.113326	0.00185696	0.00524264	0.723947
cg01371420	0.00528418	0.0188536	0.779858	-0.00373399	0.0106484	0.726595	0.00589536	0.0153385	0.701551
cg01371473	0.00744828	0.00517052	0.152905	-0.00272976	0.00292029	0.352211	-0.00481797	0.00420651	0.25485
cg01371477	-0.00185598	0.00551871	0.737359	0.00124652	0.00311694	0.690087	-0.000881909	0.00448978	0.844684
cg01371493	-0.0601562	0.027061	0.0285147	0.0150915	0.0152839	0.325873	0.0575663	0.0220157	0.0103379
cg01371498	0.00178498	0.00535113	0.739416	-0.00521544	0.00302229	0.0875606	0.000651849	0.00435345	0.881284
cg01371580	-0.0343676	0.0200035	0.08894	0.0206391	0.0112979	0.0707729	0.0263479	0.016274	0.108658
cg01371599	-0.00232768	0.00931261	0.80315	0.00297667	0.00525972	0.57273	0.00238101	0.00757633	0.753985
cg01371631	0.00814678	0.0171112	0.635057	-0.0080204	0.00966431	0.408613	-0.0108317	0.0139209	0.438393
cg01371648	-0.0134785	0.0107243	0.211807	0.00425287	0.00605705	0.48426	0.00833252	0.00872485	0.341911
cg01371660	0.0211959	0.0358449	0.555666	-0.0186644	0.020245	0.358831	0.0259668	0.0291619	0.375412
cg01371776	-0.000689184	0.016408	0.966582	-0.00596232	0.00926715	0.521478	0.00275686	0.0133488	0.836809
cg01371799	0.00441521	0.0164568	0.78904	-0.00549569	0.00929475	0.555702	-0.000217554	0.0133886	0.987069
cg01371842	-0.00379007	0.0171178	0.825233	0.00370731	0.00966805	0.70221	0.00100886	0.0139263	0.942397
cg01371896	0.0300845	0.0163205	0.0683	-0.00519538	0.00921776	0.574296	-0.0209336	0.0132777	0.118111
cg01371922	-0.00987553	0.00891931	0.270914	0.00495168	0.00503758	0.328054	0.00476053	0.00725636	0.51333
cg01372016	-0.00243212	0.0142499	0.86483	0.00305884	0.00804829	0.704722	0.000856412	0.0115931	0.941262
cg01372058	-0.00259575	0.00272775	0.343637	0.00041539	0.00154062	0.788015	0.00221351	0.00221918	0.321005
cg01372059	-0.0196481	0.0187672	0.297702	-0.00569954	0.0105996	0.591995	0.0295868	0.0152682	0.055525
cg01372071	0.00551069	0.003867	0.157319	-0.00119441	0.00218407	0.585708	-0.00235271	0.00314603	0.456351
cg01372083	0.0202876	0.0248759	0.416733	-0.00584108	0.0140498	0.678508	-0.00744838	0.0202379	0.713637
cg01372107	0.00138357	0.00881799	0.875644	-0.000290008	0.00498036	0.953684	-0.00211749	0.00717394	0.768493
cg01372108	0.00516831	0.0140392	0.713568	-0.00613636	0.00792928	0.440861	-0.00347328	0.0114217	0.761701
cg01372113	0.00880315	0.00560405	0.11944	-0.00303054	0.00316514	0.340684	-0.00336551	0.00455921	0.462171
cg01372202	0.000477042	0.00799991	0.952571	0.00536082	0.00451831	0.238307	-0.00431137	0.00650838	0.509248
cg01372212	0.00493685	0.0187501	0.792875	0.00450448	0.01059	0.671512	0.0101039	0.0152543	0.509292
cg01372241	-0.00580155	0.0126353	0.647139	0.00392956	0.00713633	0.583132	-0.00334559	0.0102795	0.745525
cg01372249	0.00154503	0.017538	0.92998	-0.0042946	0.00990539	0.665559	-0.00254829	0.0142682	0.858621
cg01372278	0.024474	0.0192569	0.206766	-0.0151428	0.0108762	0.166989	-0.0117038	0.0156666	0.456819
cg01372323	0.026187	0.0165538	0.116887	8.758e-05	0.00934952	0.992545	-0.018687	0.0134675	0.168416
cg01372366	0.0033158	0.0284731	0.907531	-0.0152431	0.0160815	0.345529	-0.0145954	0.0231645	0.530112
cg01372421	0.00324126	0.00869348	0.710074	0.00206593	0.00491004	0.674853	-0.000906263	0.00707264	0.898304
cg01372422	0.0442409	0.0259877	0.091855	-0.0151016	0.0146777	0.306069	-0.0303674	0.0211425	0.154096
cg01372434	0.00956794	0.00525874	0.0718983	-0.00131213	0.00297011	0.659624	-0.00521005	0.00427828	0.226228
cg01372456	0.00872888	0.00281904	0.00255464	-0.00222959	0.00159218	0.16457	-0.00649219	0.00229345	0.00563497
cg01372465	-0.0264147	0.0298501	0.378369	0.00547371	0.0168592	0.746121	0.0241878	0.0242847	0.321699
cg01372533	0.00548309	0.0129158	0.672114	0.0135271	0.00729481	0.0666969	0.00189631	0.0105078	0.857158
cg01372551	0.0318403	0.0141053	0.0262065	-0.0133654	0.00796658	0.0965963	-0.015727	0.0114754	0.173665
cg01372572	0.00887283	0.0168741	0.600198	-0.0020678	0.00953043	0.828684	-0.00848878	0.0137281	0.537778
cg01372605	0.00173292	0.00253249	0.495417	-7.80259e-05	0.00143034	0.956608	-0.00354602	0.00206033	0.0883893
cg01372608	0.0111429	0.00648842	0.0890749	-0.00175597	0.00366463	0.632887	-0.00528726	0.0052787	0.318993
cg01372618	0.0339928	0.0254713	0.185115	-0.0147226	0.0143861	0.308643	-0.00703228	0.0207224	0.735067
cg01372683	-0.00403942	0.0214146	0.850774	-0.00387811	0.0120949	0.749166	-0.0103811	0.017422	0.55264
cg01372694	-0.00363914	0.0203085	0.858156	-0.00991416	0.0114701	0.389509	0.00434307	0.0165221	0.793207
cg01372721	-0.00629363	0.0172765	0.716428	0.000647539	0.00975771	0.947225	0.00250328	0.0140555	0.859012
cg01372788	0.00432675	0.00961934	0.65385	-0.00827967	0.00543296	0.130737	-0.00312256	0.00782588	0.690758
cg01372811	0.00131659	0.0243407	0.956973	0.00694533	0.0137475	0.614548	0.00704972	0.0198025	0.722605
cg01372831	-0.00435128	0.00903388	0.63112	-0.00472876	0.00510229	0.356312	0.00446222	0.00734958	0.545162
cg01372839	0.0144958	0.0186747	0.439484	-0.0110253	0.0105474	0.298452	0.0081914	0.0151929	0.591
cg01372898	0.0234727	0.0313706	0.456108	-0.0225276	0.017718	0.206576	0.0025243	0.0255218	0.921414
cg01372911	-0.00053877	0.0174494	0.975431	-0.000618726	0.00985536	0.950069	0.0031056	0.0141961	0.827289
cg01372913	-0.00449461	0.00343248	0.193449	-0.000616368	0.00193865	0.751209	0.00527254	0.00279252	0.0619712
cg01372919	-0.00448437	0.0112979	0.692289	-0.00374473	0.00638102	0.55865	0.000182088	0.00919151	0.984235
cg01372939	-0.00521803	0.0153679	0.734929	0.0229324	0.00867972	0.00959275	-0.00203564	0.0125027	0.870998
cg01372961	-0.00893738	0.013234	0.501054	0.00356431	0.00747452	0.634523	0.0066951	0.0107666	0.535493
cg01372971	0.0196248	0.00840446	0.0215804	-0.00484094	0.0047468	0.310318	-0.0160615	0.0068375	0.0208292
cg01372992	-0.00765367	0.011981	0.524432	-0.00456017	0.00676681	0.501959	0.00437912	0.00974722	0.65423
cg01373024	0.0165245	0.0125567	0.191247	-0.00313316	0.00709198	0.659615	-0.0112627	0.0102156	0.272944
cg01373059	-0.0178407	0.00836885	0.0355237	0.0090346	0.00472669	0.0588747	0.0071937	0.00680854	0.293305
cg01373151	0.000778902	0.00799886	0.922626	0.00135388	0.00451772	0.765054	0.0021323	0.00650753	0.743862
cg01373166	-0.00256066	0.0172747	0.882464	-0.00813026	0.00975664	0.406699	-0.00202282	0.0140539	0.885849
cg01373189	0.0119455	0.0303755	0.694981	-0.0178671	0.0171559	0.300227	-0.0134502	0.0247122	0.58749
cg01373201	-0.0121596	0.0342209	0.723109	-0.00713163	0.0193278	0.712936	-0.00269574	0.0278406	0.923061
cg01373217	0.0263547	0.0271497	0.334078	-0.0169839	0.015334	0.270747	-0.0279722	0.0220878	0.208368
cg01373230	-0.00069823	0.00914013	0.939263	0.00554464	0.0051623	0.285432	-0.00351887	0.00743601	0.637109
cg01373248	0.0112757	0.0264946	0.671343	-0.016957	0.014964	0.2599	-0.0116814	0.0215548	0.58909
cg01373258	-0.0230959	0.0124808	0.067251	0.00790597	0.00704908	0.26479	0.0193043	0.0101538	0.060216
cg01373262	0.00360417	0.0049787	0.47084	-0.00243855	0.00281195	0.387945	-5.76926e-06	0.00405046	0.998866
cg01373292	0.000449683	0.00322386	0.889352	-0.000471456	0.00182082	0.796236	-0.000675163	0.0026228	0.797394
cg01373319	0.00578494	0.00847199	0.496325	-0.00588063	0.00478494	0.22202	0.00108894	0.00689245	0.87479
cg01373348	0.00305499	0.0105162	0.772046	-0.00660472	0.00593951	0.26886	-0.0114379	0.00855554	0.18435
cg01373369	-0.02212	0.0294449	0.454312	0.00856541	0.0166303	0.60768	0.0244393	0.0239551	0.310139
cg01373444	0.0326125	0.0332258	0.328742	-0.0162173	0.0187658	0.389591	-0.00405973	0.0270311	0.880925
cg01373461	0.00297161	0.0268642	0.912147	0.00831003	0.0151728	0.585148	0.00392223	0.0218556	0.857946
cg01373473	0.00183184	0.00355763	0.60778	-0.00198132	0.00200933	0.326534	-4.28622e-06	0.00289434	0.998821
cg01373481	-0.0193879	0.0132114	0.145438	0.00902055	0.00746174	0.229607	0.0172926	0.0107482	0.110859
cg01373505	-0.00203423	0.0127757	0.873819	0.00810224	0.00721568	0.264238	-0.00805888	0.0103938	0.439997
cg01373552	-0.00403118	0.0376632	0.914982	0.023837	0.021272	0.265205	0.00985075	0.0306412	0.748526
cg01373595	-0.00924979	0.0157359	0.558008	0.00347764	0.00888754	0.696429	0.00572472	0.012802	0.655736
cg01373597	0.00538952	0.00839459	0.522357	0.000253492	0.00474123	0.95747	-0.00475309	0.00682948	0.488097
cg01373599	-0.00791317	0.023496	0.736997	0.00979625	0.0132704	0.462156	0.00591423	0.0191153	0.757676
cg01373602	0.000885949	0.00458889	0.847309	-0.00190253	0.00259178	0.464664	-7.6303e-05	0.00373332	0.983735
cg01373667	-0.00270585	0.0109417	0.805195	-0.00817534	0.0061798	0.188943	0.0012435	0.00890167	0.889189
cg01373687	0.000152409	0.00574158	0.978877	-0.00149453	0.00324282	0.645911	0.00162979	0.0046711	0.727906
cg01373691	-0.00737185	0.010945	0.502193	-0.00179991	0.0061817	0.771538	-0.00154432	0.0089044	0.862668
cg01373705	0.00153198	0.00262678	0.561087	0.000218121	0.00148359	0.883417	-0.00161484	0.00213703	0.451674
cg01373718	-0.00463135	0.0190236	0.808164	0.0117335	0.0107444	0.277487	-0.00111909	0.0154768	0.942504
cg01373750	-0.0151288	0.0157437	0.338945	-0.0119836	0.00889196	0.180865	0.0192281	0.0128084	0.136516
cg01373806	0.00984105	0.00899065	0.276381	0.000421768	0.00507788	0.933973	-0.0102355	0.00731441	0.164864
cg01373819	0.040708	0.0216503	0.0630438	-0.0293331	0.012228	0.0183383	-0.0368979	0.0176138	0.0387648
cg01373825	-0.0193476	0.0283376	0.496372	-0.00886156	0.0160049	0.581061	0.0044635	0.0230542	0.846883
cg01373831	-0.0077189	0.0197916	0.697376	0.00494932	0.0111782	0.658911	0.00298264	0.0161016	0.853424
cg01373852	-0.000543063	0.00968986	0.955421	0.0039247	0.00547279	0.475	-0.00300322	0.00788326	0.704056
cg01373879	0.00162126	0.00327703	0.621895	-0.00125966	0.00185085	0.497738	0.000439612	0.00266605	0.869368
cg01373895	0.000677023	0.0117257	0.954074	0.0152232	0.0066226	0.0236477	0.000151479	0.00953949	0.987363
cg01373896	-0.0013627	0.0204574	0.947027	0.00112639	0.0115542	0.922539	0.00206404	0.0166433	0.901556
cg01373911	0.00914839	0.00980293	0.352995	-0.000264977	0.00553665	0.961926	-0.00803712	0.00797524	0.316052
cg01373932	0.0054274	0.00667673	0.418255	0.00397571	0.00377098	0.294343	-0.00449338	0.0054319	0.410122
cg01374047	-0.000420356	0.00229047	0.854766	-0.00134048	0.00129365	0.302659	0.0011759	0.00186343	0.529483
cg01374049	0.000777395	0.00364431	0.831523	-0.00320453	0.00205829	0.12272	0.000802968	0.00296485	0.787092
cg01374129	0.0954274	0.0495329	0.0569337	-0.066272	0.027976	0.0198027	-0.0810422	0.0402979	0.0470638
cg01374206	0.00470716	0.0219002	0.830263	0.00656843	0.0123691	0.596596	-0.0166598	0.017817	0.352062
cg01374215	0.0362653	0.0310184	0.245176	-0.0192863	0.017519	0.273647	-0.00759361	0.0252352	0.764118
cg01374266	-0.0119832	0.0147018	0.417001	0.010635	0.00830348	0.20329	0.00598684	0.0119607	0.617816
cg01374269	-0.00983186	0.0118468	0.408603	-0.00444663	0.00669102	0.507888	0.00146798	0.00963805	0.879255
cg01374281	-0.00627156	0.0118279	0.597148	0.00514331	0.00668032	0.443199	0.00612876	0.00962264	0.525668
cg01374372	0.000442779	0.00300005	0.882969	0.00103724	0.00169441	0.541856	-0.00302644	0.00244071	0.217942
cg01374397	-0.0272141	0.0107515	0.0129585	0.0104814	0.00607241	0.0874872	0.016673	0.00874698	0.0595615
cg01374398	-0.0161953	0.01197	0.179171	0.00595864	0.00676058	0.380269	0.00915375	0.00973825	0.34954
cg01374431	-0.00825004	0.0130583	0.528999	0.000808243	0.00737527	0.91296	0.0018359	0.0106237	0.863156
cg01374487	0.00569808	0.0116956	0.627205	-0.000492128	0.00660562	0.940763	-0.00699574	0.00951503	0.463955
cg01374517	-0.00675105	0.00790011	0.394883	0.0106115	0.00446194	0.0193356	0.00388055	0.00642719	0.54739
cg01374565	-0.00304938	0.00554037	0.583302	0.00373599	0.00312918	0.235391	0.00167033	0.00450741	0.711755
cg01374569	-0.0254313	0.0160056	0.115303	0.00551334	0.00903987	0.543345	0.0105649	0.0130214	0.419135
cg01374570	-0.040779	0.0187807	0.0323206	0.00282426	0.0106072	0.7906	0.033888	0.0152792	0.0288697
cg01374580	-0.00895066	0.0146566	0.542816	-0.00129557	0.00827796	0.875954	0.00552197	0.0119239	0.64432
cg01374617	0.00944696	0.0345377	0.785025	0.00407449	0.0195067	0.834979	-0.0237769	0.0280984	0.399502
cg01374654	-0.00665396	0.0214633	0.757207	0.000454535	0.0121224	0.970166	-0.0107937	0.0174616	0.537918
cg01374669	0.00582109	0.00868208	0.504134	-0.008827	0.0049036	0.0749203	-0.000657272	0.00706336	0.926051
cg01374729	-0.00264634	0.00390415	0.499478	0.00075464	0.00220504	0.732908	0.000521742	0.00317625	0.869862
cg01374735	-0.0176267	0.0259109	0.497931	0.00113966	0.0146344	0.938086	-0.00975804	0.02108	0.644459
cg01374783	0.0061656	0.0250532	0.806119	0.00293895	0.0141499	0.835894	0.00526259	0.0203822	0.796797
cg01374787	-0.0049415	0.00932089	0.597204	0.00509845	0.0052644	0.33519	0.001156	0.00758307	0.87915
cg01374828	0.00293571	0.0169179	0.862596	-0.00190831	0.00955516	0.842117	0.00844005	0.0137637	0.541157
cg01374870	-0.00579391	0.0390189	0.882261	-0.0140003	0.0220377	0.526721	-0.0118443	0.0317441	0.709866
cg01374884	-0.0109416	0.00717168	0.130315	-0.00320649	0.00405053	0.430493	0.00589211	0.00583457	0.315048
cg01374885	-0.0243456	0.0216237	0.262967	-0.0053124	0.012213	0.664533	0.0217171	0.0175921	0.219976
cg01374892	0.0310895	0.0557747	0.578516	0.00291729	0.0315013	0.926403	-0.0212264	0.0453759	0.640973
cg01374894	4.92748e-05	0.0110283	0.996444	-0.000425273	0.00622871	0.945705	0.00400102	0.00897211	0.656625
cg01374918	0.00714735	0.00693656	0.305364	-0.000962097	0.00391774	0.806525	-0.00746768	0.00564329	0.188819
cg01374954	-0.00810996	0.0292752	0.782345	-0.00320859	0.0165345	0.846535	-0.00821065	0.0238171	0.73103
cg01374968	-0.0397601	0.0216458	0.0692619	0.0240128	0.0122254	0.0523434	0.0230054	0.01761	0.194481
cg01374979	0.00764907	0.017725	0.667023	0.00154746	0.010011	0.877473	0.000664941	0.0144203	0.963315
cg01375009	-0.0283266	0.027229	0.300757	0.00519725	0.0153788	0.736125	0.0209529	0.0221524	0.34655
cg01375026	-0.0197193	0.0178707	0.272537	0.0126299	0.0100933	0.213797	0.00358798	0.0145389	0.80559
cg01375075	-0.00735156	0.0161064	0.649085	-0.00244485	0.00909681	0.78868	-0.000731923	0.0131035	0.955569
cg01375106	-0.0160038	0.0128998	0.217708	0.00421642	0.00728577	0.564105	0.0158157	0.0104947	0.135024
cg01375124	0.023806	0.0110932	0.0343433	-0.0087515	0.0062654	0.16563	-0.0156306	0.00902497	0.0864323
cg01375154	-0.0142125	0.0147404	0.337323	-0.00266824	0.00832528	0.749273	0.00527311	0.0119921	0.661112
cg01375160	0.0012573	0.0352324	0.971605	-0.0185307	0.0198991	0.354021	0.00140417	0.0286636	0.961029
cg01375172	0.00823883	0.00420739	0.0530519	-0.00666842	0.00237631	0.0060475	-0.00431682	0.00342295	0.210252
cg01375176	-0.00963709	0.00893118	0.283219	-0.000603081	0.00504429	0.905079	0.0053662	0.00726602	0.461956
cg01375248	-0.00395019	0.0138436	0.775983	0.00364064	0.00781882	0.642516	0.00569794	0.0112626	0.61405
cg01375259	-0.00419025	0.00999745	0.676037	0.00141323	0.00564651	0.802892	0.00625702	0.00813349	0.443571
cg01375262	0.0541713	0.0534481	0.313303	0.0109693	0.0301873	0.717107	-0.0302828	0.0434831	0.48781
cg01375263	-0.0176527	0.0246393	0.475419	-0.000792089	0.0139161	0.954726	0.0149594	0.0200455	0.457288
cg01375285	-0.00129633	0.00782206	0.868712	-0.0031837	0.00441786	0.472846	0.00284234	0.00636369	0.656114
cg01375392	0.0388059	0.0267872	0.150621	-0.029737	0.0151293	0.0521839	-0.0167614	0.0217929	0.443671
cg01375414	0.0399056	0.0274828	0.14969	-0.0401161	0.0155221	0.011228	-0.0242642	0.0223588	0.280487
cg01375417	0.000592547	0.0122155	0.96141	-0.00750664	0.00689927	0.279249	0.00834025	0.00993803	0.403385
cg01375437	0.0402062	0.0134341	0.00349742	-0.00715066	0.0075875	0.348292	-0.0264074	0.0109294	0.0175358
cg01375445	0.00403573	0.00638515	0.528826	0.00170787	0.0036063	0.636853	-8.18387e-05	0.00519468	0.987462
cg01375476	-0.000141784	0.0245401	0.995402	0.00256109	0.0138601	0.853782	0.00138049	0.0199647	0.945014
cg01375534	-0.0120677	0.0125256	0.337697	0.00336183	0.00707441	0.635695	0.00372825	0.0101903	0.715256
cg01375539	-0.0231645	0.00687216	0.0010736	0.00720772	0.00388136	0.0663135	0.0151079	0.00559089	0.00811838
cg01375574	0.0107336	0.00443452	0.0173428	-0.0014371	0.0025046	0.567429	-0.00817087	0.00360774	0.0257261
cg01375651	-0.0314396	0.0131844	0.0190219	0.0072385	0.00744648	0.333409	0.0183887	0.0107263	0.0896231
cg01375693	-0.000708217	0.0234202	0.975938	0.00716316	0.0132276	0.589372	-0.00236848	0.0190537	0.901328
cg01375719	-0.00883592	0.0110018	0.423842	0.00437087	0.00621379	0.483465	0.00344991	0.00895062	0.700748
cg01375801	-0.00198643	0.0131553	0.880287	-0.00133237	0.00743004	0.858055	0.001812	0.0107026	0.865906
cg01375814	0.0207579	0.0278697	0.458163	-0.00998508	0.0157407	0.527331	-0.00541348	0.0226736	0.811792
cg01375838	0.00205618	0.0298325	0.94519	0.00757187	0.0168492	0.654143	0.00484637	0.0242704	0.842143
cg01375871	-0.0120965	0.0189687	0.525151	-0.00377727	0.0107134	0.725165	0.0195036	0.0154321	0.209287
cg01375976	0.0045343	0.00329626	0.172084	0.000124776	0.00186171	0.9467	-0.00636979	0.00268169	0.0194814
cg01375994	0.00701898	0.0232793	0.763664	-0.0100415	0.0131481	0.446868	-0.0111494	0.0189391	0.557419
cg01376016	-0.0228561	0.0105134	0.0321135	0.0068632	0.00593792	0.250562	0.022021	0.00855325	0.011532
cg01376079	0.00249519	0.0275417	0.927998	-0.0300553	0.0155554	0.0562304	0.00205589	0.0224068	0.927082
cg01376180	0.0881867	0.0453881	0.0548918	-0.0518684	0.025635	0.0457607	-0.0575265	0.0369258	0.122482
cg01376217	0.0054581	0.00773209	0.481924	-0.00440657	0.00436705	0.315436	-0.00568854	0.0062905	0.36805
cg01376221	-0.0102806	0.00742888	0.169541	0.00714819	0.0041958	0.091615	0.00771148	0.00604382	0.204996
cg01376235	0.0130075	0.0131543	0.325177	-0.00753799	0.00742948	0.312793	-0.0102684	0.0107018	0.339665
cg01376253	0.0108955	0.00770508	0.160511	-0.00519173	0.0043518	0.235747	-0.0093932	0.00626853	0.137225
cg01376261	-0.00367242	0.0121117	0.76237	0.00572205	0.00684063	0.40492	0.0029319	0.00985355	0.766678
cg01376318	-0.016158	0.00779882	0.040906	0.00981225	0.00440474	0.0281905	0.00846569	0.00634478	0.185205
cg01376402	0.00240102	0.0129879	0.853717	0.00303859	0.00733553	0.679611	-0.00141866	0.0105664	0.893471
cg01376423	0.0100108	0.0147389	0.498607	-0.00862995	0.00832444	0.302427	-0.00959846	0.0119909	0.42537
cg01376424	-0.00289972	0.0083293	0.728485	0.00426942	0.00470435	0.366343	0.00213638	0.00677636	0.753227
cg01376451	0.0424654	0.0300097	0.160222	-0.0161049	0.0169493	0.344359	-0.0161886	0.0244146	0.508841
cg01376469	1.38325e-05	0.0123943	0.999112	0.00503422	0.00700023	0.473759	-0.00166636	0.0100834	0.869082
cg01376489	0.0203977	0.0310886	0.513289	-0.00252816	0.0175587	0.885809	-0.00962097	0.0252924	0.704479
cg01376613	0.00808039	0.0158185	0.610627	0.00275409	0.00893422	0.758536	0.00304037	0.0128693	0.813731
cg01376622	0.0139482	0.0323454	0.667251	0.0035333	0.0182685	0.847039	0.00230779	0.0263148	0.930295
cg01376665	-0.00159526	0.0092663	0.863669	-0.00165153	0.00523356	0.753004	0.00159626	0.00753866	0.832747
cg01376672	0.00337331	0.00387825	0.386533	0.0016194	0.00219042	0.461486	-0.00156892	0.00315518	0.620125
cg01376727	-0.000941362	0.00847811	0.911816	0.00332465	0.00478839	0.489128	-0.00311413	0.00689742	0.652633
cg01376763	-0.0129035	0.0234086	0.582731	0.00275436	0.0132211	0.835403	-0.00597301	0.0190443	0.754462
cg01376795	-0.000558136	0.0128756	0.965512	0.00559944	0.0072721	0.443158	-0.00332121	0.0104751	0.751874
cg01376818	-0.0252131	0.0159422	0.116978	-0.00308233	0.00900406	0.732838	0.0222843	0.0129699	0.0889252
cg01376826	-0.0188898	0.0236202	0.425801	0.0166004	0.0133406	0.216337	0.016246	0.0192164	0.399934
cg01376829	0.00392393	0.00775186	0.613858	-0.00446702	0.00437821	0.310106	-0.00484184	0.00630658	0.444485
cg01376839	0.0100662	0.00609745	0.101965	-0.00192447	0.00344381	0.57756	-0.00628686	0.00496063	0.208032
cg01376847	-0.00180642	0.00278788	0.518529	-0.000857901	0.00157458	0.587099	0.00256084	0.0022681	0.261625
cg01376909	-0.029305	0.0246244	0.23689	-0.00289117	0.0139077	0.835752	0.0191564	0.0200333	0.34131
cg01376955	-0.0446937	0.0152645	0.00424274	0.0168736	0.00862133	0.0531702	0.0305466	0.0124186	0.0156549
cg01377006	0.00331074	0.00336076	0.326993	0.000103887	0.00189814	0.956464	-0.00261062	0.00273417	0.342022
cg01377023	-0.0134345	0.0159687	0.402228	0.00215763	0.00901904	0.811427	0.00831774	0.0129914	0.523505
cg01377051	-0.0409169	0.0332684	0.221677	0.0193655	0.0187898	0.305247	0.0143968	0.0270657	0.595984
cg01377061	-0.0366892	0.0175638	0.0393075	0.0249333	0.00991998	0.0135862	0.0199811	0.0142892	0.165167
cg01377082	-0.00129075	0.00701264	0.854347	-0.00415948	0.0039607	0.296215	0.00225669	0.00570518	0.693296
cg01377091	0.00958517	0.0218647	0.662072	-0.00712038	0.0123491	0.565538	-0.00717817	0.0177882	0.687434
cg01377119	0.0010597	0.0030829	0.731783	-0.00269931	0.00174121	0.124304	0.00134513	0.00250811	0.592958
cg01377124	0.00352603	0.00787636	0.655378	0.00580467	0.00444853	0.195	-0.00431298	0.00640787	0.502483
cg01377128	0.0134745	0.0233394	0.565043	0.00101247	0.013182	0.938934	0.00326105	0.018988	0.863994
cg01377139	0.0056871	0.00243839	0.0217301	-0.000774602	0.00137719	0.575094	-0.0030358	0.00198377	0.12916
cg01377140	0.00201447	0.0122699	0.869928	0.00637883	0.00693001	0.35959	-0.00643512	0.0099823	0.520658
cg01377195	0.0189557	0.0181845	0.299787	-0.0110109	0.0102705	0.286314	-0.01077	0.0147941	0.468355
cg01377305	0.00699644	0.00454936	0.127297	-0.00216381	0.00256946	0.401768	-0.00371529	0.00370116	0.317939
cg01377358	0.00281638	0.0307972	0.927322	0.0113053	0.0173941	0.517245	0.00574994	0.0250552	0.818966
cg01377380	-0.00215639	0.0119798	0.857523	0.014614	0.00676615	0.0332217	-0.00357095	0.00974627	0.714863
cg01377436	0.0292147	0.0142715	0.043328	-0.0119385	0.00806046	0.141783	-0.0208802	0.0116107	0.0751978
cg01377456	-0.0742803	0.0741939	0.319213	0.0648212	0.0419044	0.125115	0.0989835	0.060361	0.104241
cg01377459	-0.105646	0.0583799	0.0734189	0.0742252	0.0329727	0.0266121	0.0721286	0.0474954	0.132072
cg01377475	-0.00414373	0.0237948	0.862111	0.017618	0.0134392	0.192939	-0.000211493	0.0193584	0.991305
cg01377503	0.00272837	0.0148342	0.854453	-0.0214907	0.0083783	0.0118326	0.00301997	0.0120685	0.802928
cg01377523	0.0142074	0.0113371	0.213124	-0.00844261	0.00640317	0.190408	-0.0112475	0.00922341	0.225601
cg01377601	-0.0450815	0.0299057	0.134911	0.00981219	0.0168906	0.562624	0.0292463	0.02433	0.232233
cg01377604	0.00382662	0.0196653	0.846119	0.00822039	0.0111069	0.460998	-0.0011625	0.0159988	0.942223
cg01377644	0.0341357	0.0209499	0.106439	-0.00379925	0.0118324	0.748827	-0.0191713	0.0170439	0.263413
cg01377696	0.0047342	0.00407311	0.247934	-0.00217375	0.00230047	0.347026	-0.00420906	0.00331371	0.207022
cg01377807	0.0283222	0.0134309	0.0375173	-0.0015006	0.00758572	0.843596	-0.0222363	0.0109268	0.0445493
cg01377899	-0.0187229	0.0177355	0.293712	0.00508338	0.0100169	0.612959	0.0214164	0.0144288	0.140945
cg01377911	-0.0016315	0.0104058	0.875736	-0.00482545	0.00587717	0.413611	-0.00391869	0.00846575	0.644471
cg01377916	-0.000297303	0.0026634	0.911349	-0.000553451	0.00150427	0.713727	0.000662143	0.00216682	0.760571
cg01377932	-0.0392999	0.0352916	0.268184	-0.0030298	0.0199325	0.879497	0.0246973	0.0287117	0.391789
cg01378044	-0.013727	0.0175477	0.435945	0.00626002	0.00991086	0.529098	0.0153205	0.0142761	0.285833
cg01378062	-0.0198724	0.0488937	0.685305	0.0279785	0.0276149	0.313475	0.0208004	0.0397778	0.602214
cg01378090	0.00112051	0.00379568	0.768461	-0.00235685	0.00214378	0.274293	-0.0028093	0.003088	0.365188
cg01378093	-0.00646915	0.0113978	0.571617	-0.00188427	0.0064374	0.770366	0.00164208	0.00927273	0.859806
cg01378112	-0.015301	0.0227979	0.503699	0.0038009	0.0128762	0.768474	0.00105347	0.0185474	0.954821
cg01378143	-0.0281861	0.0305915	0.35912	0.013811	0.0172779	0.426026	0.00405731	0.0248879	0.870836
cg01378144	-0.0402971	0.0166868	0.0175937	0.00609973	0.00942464	0.519009	0.0268723	0.0135757	0.0505717
cg01378151	-0.0240011	0.0191783	0.213742	0.00265345	0.0108318	0.806993	0.0119809	0.0156026	0.444407
cg01378158	0.0106958	0.0170034	0.530788	-0.00416557	0.00960343	0.665417	-0.0183397	0.0138332	0.187997
cg01378159	0.00382405	0.0317831	0.904478	-0.0173801	0.017951	0.335328	-0.00833055	0.0258574	0.748008
cg01378182	0.035745	0.022545	0.116076	-0.00411971	0.0127333	0.746978	-0.0260514	0.0183417	0.158683
cg01378222	0.00383919	0.0225753	0.865313	-0.00470123	0.0127504	0.713139	0.00569509	0.0183663	0.757156
cg01378250	-0.0109439	0.0166326	0.512097	-0.00112204	0.00939403	0.90517	0.0161004	0.0135316	0.236984
cg01378335	-0.0250532	0.0310385	0.421526	0.00895037	0.0175304	0.610805	0.0087231	0.0252516	0.730498
cg01378375	-0.0351531	0.0199323	0.0809128	0.00780537	0.0112577	0.489738	0.0255441	0.0162161	0.118426
cg01378403	0.0119609	0.0174101	0.493699	-0.00996539	0.00983312	0.31334	-0.0109394	0.0141641	0.441774
cg01378456	-0.00743097	0.020004	0.711087	0.00173385	0.0112982	0.878349	0.00498568	0.0162744	0.759987
cg01378481	-0.0192941	0.0105858	0.0714067	-0.00304629	0.0059788	0.611536	0.0156783	0.00861214	0.0717372
cg01378515	0.0202739	0.025716	0.432379	0.000616851	0.0145243	0.96621	-0.0183343	0.0209215	0.382989
cg01378537	-0.0101417	0.0312979	0.746601	0.00435058	0.0176769	0.806107	0.00912117	0.0254626	0.720951
cg01378562	-0.01124	0.0269493	0.677532	-9.45316e-05	0.0152208	0.995057	0.0206705	0.0219248	0.348104
cg01378578	0.00503089	0.00351891	0.155991	-0.00117327	0.00198746	0.556324	-0.00151614	0.00286283	0.59759
cg01378667	0.0117391	0.0162304	0.471234	-0.00272615	0.00916688	0.766797	-0.0226387	0.0132044	0.0896012
cg01378677	-0.00342486	0.0066723	0.6089	0.00422101	0.00376848	0.265416	0.00423814	0.0054283	0.436831
cg01378679	0.000659829	0.0063921	0.917995	-0.00364746	0.00361023	0.314834	0.00375104	0.00520034	0.472438
cg01378698	-0.0220935	0.0471295	0.640266	0.0158229	0.0266185	0.553593	0.0175033	0.0383426	0.649043
cg01378713	-0.0137205	0.0287368	0.634102	0.00935393	0.0162304	0.565719	0.00184724	0.023379	0.937184
cg01378717	0.00845043	0.0150384	0.575452	0.000646614	0.00849365	0.939472	-0.014689	0.0122346	0.232798
cg01378812	0.0068655	0.0168508	0.684581	-0.0112914	0.00951723	0.238325	0.00889275	0.0137091	0.518064
cg01378839	0.000685361	0.0284929	0.980859	0.00708733	0.0160926	0.660611	-0.010754	0.0231806	0.64373
cg01378848	-0.0641518	0.028693	0.0276338	0.0304252	0.0162057	0.063432	0.0187255	0.0233434	0.424393
cg01378874	0.0022332	0.0200539	0.911559	0.0012481	0.0113264	0.912481	-0.000469	0.016315	0.977125
cg01378878	0.00928806	0.0128447	0.471337	-0.00983843	0.00725461	0.178164	-0.00321862	0.0104499	0.758732
cg01378905	0.0248211	0.0250631	0.324446	0.00783864	0.0141555	0.581011	-0.0237093	0.0203903	0.247744
cg01378949	-0.00599463	0.011743	0.61086	0.0148497	0.0066324	0.0274204	0.00561372	0.00955362	0.558151
cg01378995	0.00166498	0.0029569	0.574664	-0.000207469	0.00167004	0.901388	-0.00147183	0.0024056	0.542065
cg01378999	-0.0281285	0.0220124	0.204322	0.00724276	0.0124325	0.561523	0.020207	0.0179083	0.261924
cg01379009	-0.000151178	0.00725688	0.983422	0.000887461	0.00409865	0.829028	-0.00135555	0.00590388	0.818878
cg01379035	0.0234835	0.0366626	0.523322	-0.0181844	0.0207069	0.381992	-0.0238145	0.0298271	0.426559
cg01379092	0.00421088	0.00982363	0.66912	-0.00481394	0.00554834	0.387713	-0.000634094	0.00799208	0.936924
cg01379158	-0.0010033	0.00589307	0.865164	-0.00249037	0.00332838	0.456118	0.000851184	0.00479435	0.859451
cg01379171	-0.0166426	0.0341241	0.626847	0.0195695	0.0192731	0.312427	0.0105348	0.0277619	0.705161
cg01379173	0.00672773	0.0271034	0.80448	0.00732137	0.0153079	0.63352	0.00319922	0.0220502	0.884939
cg01379207	0.00577403	0.00663024	0.385957	-0.00136811	0.00374473	0.715642	-0.00824487	0.00539408	0.129609
cg01379234	-0.0204677	0.0254973	0.424068	0.0361967	0.0144008	0.0135833	0.000961582	0.0207435	0.963121
cg01379237	-0.0612577	0.0337342	0.072444	0.0452801	0.0190529	0.0194187	0.0321529	0.0274447	0.244217
cg01379240	-0.00437559	0.0183702	0.812232	-0.000589566	0.0103754	0.954802	0.0020432	0.0149452	0.891538
cg01379263	-0.0117725	0.0266781	0.659982	0.0121534	0.0150677	0.421858	0.016029	0.0217042	0.461962
cg01379264	0.0183231	0.0163482	0.265111	-0.00536505	0.00923337	0.562541	-0.0172685	0.0133002	0.197208
cg01379297	-0.0555958	0.0272532	0.0440434	0.0160517	0.0153925	0.299594	0.0342424	0.022172	0.125715
cg01379313	0.0906638	0.112611	0.422707	-0.00764528	0.0636021	0.904567	-0.119929	0.0916154	0.193581
cg01379317	0.00624423	0.00576552	0.281453	-0.000779643	0.00325634	0.811278	-0.00408187	0.00469058	0.386303
cg01379344	-0.0255631	0.0185531	0.171392	0.0026845	0.0104787	0.798344	0.0293693	0.015094	0.0545485
cg01379386	0.087173	0.0345745	0.0133046	-0.028829	0.0195275	0.143061	-0.056454	0.0281283	0.047502
cg01379400	-0.0156817	0.0499872	0.754405	0.0237512	0.0282325	0.402244	0.0191343	0.0406674	0.639039
cg01379412	0.00698418	0.0436742	0.873277	0.000943679	0.024667	0.969561	0.0169159	0.0355314	0.635076
cg01379428	0.0205588	0.0162891	0.209902	-0.00707543	0.00920002	0.443703	-0.0147108	0.0132521	0.269684
cg01379456	0.0113366	0.0141812	0.425985	-0.00131245	0.00800948	0.870178	-0.00777978	0.0115372	0.501696
cg01379480	-0.00046679	0.00245403	0.849535	-0.00168983	0.00138602	0.225697	0.00120047	0.00199649	0.549037
cg01379509	-0.00816114	0.00846932	0.337612	-0.000869786	0.00478343	0.856089	0.0118212	0.00689028	0.0893883
cg01379585	0.0393173	0.0272806	0.152711	-0.0214272	0.015408	0.167479	-0.0230034	0.0221943	0.302542
cg01379656	-0.0198378	0.0182572	0.279889	-0.000398423	0.0103116	0.969257	0.0122561	0.0148532	0.411293
cg01379678	0.0121843	0.0569868	0.83114	0.0123882	0.0321859	0.701149	0.00549193	0.046362	0.905948
cg01379680	0.0268629	0.0101383	0.00939434	-0.0120974	0.00572604	0.0371673	-0.0185961	0.00824805	0.0263838
cg01379692	-0.000804551	0.010071	0.93649	0.00370698	0.00568808	0.516113	-0.00477159	0.00819337	0.561653
cg01379701	-0.00234416	0.00356217	0.512036	0.000550449	0.0020119	0.78497	0.00273422	0.00289803	0.347758
cg01379730	0.0054053	0.0151512	0.722041	0.0035297	0.00855733	0.680891	-0.0107704	0.0123264	0.384381
cg01379735	0.0206194	0.0266727	0.441351	0.00104923	0.0150646	0.944615	-0.0087171	0.0216997	0.688769
cg01379788	0.00379057	0.0122299	0.757262	-0.000213141	0.00690738	0.975446	0.00313803	0.0099497	0.753137
cg01379825	0.0124504	0.00868089	0.154688	0.00560623	0.00490292	0.255639	-0.012533	0.0070624	0.0790666
cg01379846	-0.0169572	0.0117916	0.153597	0.00273459	0.00665982	0.682255	0.0116115	0.00959311	0.229035
cg01379867	0.0202001	0.017363	0.247492	-0.0103421	0.00980654	0.294194	-0.0242671	0.0141258	0.0889673
cg01379894	0.00265913	0.00349586	0.448693	0.000340324	0.00197445	0.863507	-0.000424113	0.00284409	0.881764
cg01379969	0.00750533	0.00609327	0.220993	-0.00182231	0.00344145	0.597643	-0.0053445	0.00495722	0.283625
cg01380023	0.0110292	0.0152617	0.471604	-0.00456649	0.00861972	0.597468	-0.00687058	0.0124162	0.581281
cg01380042	-0.029482	0.021102	0.165534	0.00693629	0.0119183	0.561914	0.0207801	0.0171677	0.229029
cg01380065	0.00826014	0.0124125	0.507314	-0.00924339	0.00701053	0.190409	0.000711586	0.0100983	0.943966
cg01380078	-0.00462295	0.0108234	0.670224	0.00273901	0.00611298	0.655096	0.00344229	0.00880542	0.696699
cg01380104	-0.00110812	0.0224388	0.960714	0.00531025	0.0126733	0.676125	0.000259786	0.0182552	0.988675
cg01380107	-0.00127848	0.0115309	0.911943	-0.00391012	0.00651259	0.549629	-0.00419812	0.00938103	0.655493
cg01380153	-0.0207006	0.0289207	0.475835	0.0176755	0.0163343	0.281858	0.0369796	0.0235287	0.119248
cg01380244	-0.0203873	0.0183422	0.269072	0.00731417	0.0103596	0.481844	0.00835242	0.0149224	0.576945
cg01380258	0.0118248	0.0272078	0.664801	-0.0100013	0.0153669	0.516677	-0.0025014	0.0221351	0.910257
cg01380261	0.0156685	0.0223604	0.485134	-0.00122608	0.012629	0.922858	-0.00971321	0.0181914	0.594589
cg01380281	-0.000992446	0.00370908	0.789591	-0.000268	0.00209487	0.898466	-0.000766893	0.00301755	0.799917
cg01380285	0.004869	0.00425034	0.254769	-0.000297605	0.00240057	0.901591	-0.00205367	0.00345789	0.553942
cg01380308	0.014259	0.0291357	0.625653	-0.0176162	0.0164557	0.287014	-0.0128696	0.0237035	0.588403
cg01380319	0.000478683	0.00449591	0.915427	-0.000637326	0.00253927	0.802349	0.00020037	0.00365768	0.956425
cg01380321	0.00372291	0.00927834	0.689112	-0.00442534	0.00524036	0.400463	-0.00559515	0.00754846	0.460326
cg01380340	-0.0324262	0.0257496	0.210916	0.0221971	0.0145432	0.13016	0.0148637	0.0209487	0.479682
cg01380346	0.0587021	0.0469012	0.21369	-0.019246	0.0264896	0.469234	-0.0592592	0.0381568	0.123636
cg01380356	0.00152208	0.00272022	0.577067	-0.00151516	0.00153637	0.326464	-0.0011383	0.00221305	0.608161
cg01380361	-0.0395365	0.0271275	0.148194	0.00279522	0.0153215	0.855616	0.0237103	0.0220697	0.285309
cg01380373	-0.00711654	0.011284	0.52972	0.00138904	0.00637314	0.827919	0.00124062	0.00918016	0.892777
cg01380376	0.0101821	0.0167145	0.543816	-0.0122874	0.00944029	0.196107	-0.00860267	0.0135982	0.528447
cg01380417	-0.0118809	0.0165874	0.475536	0.0164268	0.00936851	0.0826599	0.0211543	0.0134948	0.120201
cg01380533	0.0290084	0.0152249	0.059668	-0.0109714	0.00859893	0.205006	-0.0139092	0.0123863	0.264201
cg01380607	-0.00326135	0.019246	0.865787	-0.00353922	0.01087	0.745425	0.0233826	0.0156577	0.138556
cg01380634	-0.000887546	0.00540844	0.869987	0.00134927	0.00305466	0.659674	0.00437447	0.00440007	0.322583
cg01380710	0.00363502	0.00706342	0.607973	-0.00378771	0.00398939	0.344729	0.00348431	0.00574649	0.545693
cg01380747	0.00516396	0.00804214	0.522299	0.004659	0.00454216	0.307547	-0.00676806	0.00654274	0.303477
cg01380763	0.01532	0.0144192	0.29063	0.00188967	0.00814387	0.816994	-0.0128943	0.0117308	0.274383
cg01380817	-0.0145157	0.0416367	0.728117	0.0259824	0.0235162	0.271921	0.0134623	0.0338738	0.691918
cg01380821	-0.00116226	0.00416318	0.780698	-0.000117449	0.00235134	0.960264	0.0015159	0.00338698	0.655453
cg01380884	0.0181296	0.0255797	0.480163	0.00267896	0.0144473	0.853275	-0.00593828	0.0208105	0.775978
cg01380906	0.0128766	0.00562906	0.0243153	-0.00328763	0.00317927	0.303642	-0.0111272	0.00457956	0.0169296
cg01380922	0.0463532	0.0253537	0.0705528	-0.0135812	0.0143197	0.345244	-0.0265412	0.0206267	0.201217
cg01380946	0.00518904	0.0327438	0.87441	0.00426923	0.0184936	0.817913	-0.00305332	0.026639	0.908982
cg01380999	0.0187454	0.0152939	0.223258	0.0066382	0.00863795	0.444043	-0.015415	0.0124425	0.218343
cg01381001	-0.0236633	0.0190727	0.217683	-0.00260928	0.0107722	0.809113	0.0131055	0.0155167	0.400391
cg01381028	-0.007212	0.00770919	0.351827	0.00203376	0.00435412	0.641474	0.00621719	0.00627187	0.323989
cg01381109	-0.0197499	0.0180188	0.275733	0.00584158	0.0101769	0.567281	0.00644747	0.0146593	0.661035
cg01381170	-0.00146657	0.0386184	0.969784	0.00816893	0.0218115	0.708824	0.00650664	0.0314183	0.836364
cg01381171	0.00678467	0.0135506	0.61771	-0.00497732	0.00765331	0.516989	0.000611043	0.0110242	0.955911
cg01381203	-0.092497	0.0325732	0.00549187	0.0448857	0.0183972	0.0164923	0.0553538	0.0265002	0.0393164
cg01381219	-0.00231954	0.00739926	0.754581	0.00383101	0.00417907	0.361543	-0.00120781	0.00601972	0.841394
cg01381288	-0.00753869	0.0264023	0.775839	-0.0090931	0.0149119	0.543412	-0.00408587	0.0214797	0.84953
cg01381297	-0.0104388	0.0407815	0.798512	-0.00969641	0.0230332	0.674695	-0.00989042	0.033178	0.766257
cg01381301	0.00258538	0.00920452	0.779393	-0.00602511	0.00519867	0.249284	-0.0029276	0.0074884	0.696682
cg01381305	0.0140034	0.0131874	0.290903	0.00259381	0.0074482	0.728402	-0.018452	0.0107287	0.0886123
cg01381367	0.00621665	0.00699656	0.376432	-0.000548	0.00395162	0.88999	-0.00654513	0.0056921	0.252999
cg01381374	-0.0047082	0.0231251	0.83909	-0.00490098	0.0130609	0.708293	0.0052893	0.0188136	0.779194
cg01381498	-0.0156951	0.021045	0.457581	0.0131822	0.0118861	0.270125	0.00751294	0.0171213	0.661768
cg01381545	-0.0189672	0.0116512	0.106754	0.00409519	0.00658057	0.53518	0.0174069	0.00947895	0.0693333
cg01381558	-0.0539463	0.0380352	0.159268	0.00925233	0.0214821	0.667632	0.0522547	0.0309438	0.0944572
cg01381568	-0.0323145	0.020859	0.124561	0.00564414	0.0117811	0.632945	0.0243648	0.01697	0.154256
cg01381586	0.010024	0.019245	0.603639	-0.00685045	0.0108695	0.530001	-0.00697025	0.0156569	0.657167
cg01381607	-0.0164615	0.00974729	0.0944318	0.00542794	0.00550522	0.32658	0.00639095	0.00792997	0.422238
cg01381611	0.0365053	0.0285062	0.203353	-0.0114049	0.0161002	0.480394	-0.0336552	0.0231914	0.149919
cg01381613	-0.0152378	0.00873312	0.0841497	0.000447653	0.00493242	0.927871	0.00923088	0.00710489	0.196913
cg01381617	0.00304402	0.0300415	0.919498	-0.000567897	0.0169673	0.973368	-0.00232087	0.0244405	0.92454
cg01381636	0.00239252	0.0108391	0.825762	-0.0109436	0.0061219	0.0769303	0.00213246	0.00881827	0.809423
cg01381637	0.00424335	0.0108553	0.69672	0.00371914	0.00613105	0.545514	-0.00110462	0.00883144	0.900718
cg01381679	0.000580614	0.0024842	0.815688	-0.00133163	0.00140306	0.344912	0.00135719	0.00202104	0.503462
cg01381687	-0.00873658	0.0283665	0.758744	-0.00600923	0.0160213	0.708413	-0.00527191	0.0230778	0.819779
cg01381747	-0.00648856	0.0574296	0.910275	0.0171848	0.032436	0.597445	0.011434	0.0467222	0.807183
cg01381757	-0.0122931	0.00766681	0.112061	0.0052357	0.00433018	0.229526	0.00902992	0.00623739	0.15089
cg01381765	-0.00365468	0.0281039	0.8968	-0.00563346	0.0158729	0.72342	-0.0127758	0.0228641	0.577593
cg01381795	-0.0144168	0.0293486	0.624365	0.0179723	0.0165759	0.280917	0.0125233	0.0238767	0.601115
cg01381797	0.00277319	0.0051927	0.594513	-0.0018188	0.00293281	0.536595	-0.00301931	0.00422456	0.476491
cg01381805	-0.000259768	0.0109309	0.981089	-0.000191297	0.00617375	0.975344	0.00128691	0.00889295	0.885236
cg01381829	-0.0690523	0.0352437	0.0529213	0.0486965	0.0199055	0.0162117	0.0506812	0.0286727	0.0802447
cg01381839	-0.010414	0.0354115	0.769315	-0.0157691	0.0200002	0.432339	-0.00454518	0.0288093	0.874964
cg01381846	0.0156213	0.0251022	0.535185	0.00577607	0.0141776	0.684597	0.00381853	0.0204221	0.852062
cg01381994	-0.0127981	0.0136978	0.352435	-0.00215022	0.00773643	0.781648	0.00693401	0.0111439	0.53524
cg01382049	-0.0159917	0.0427764	0.709328	0.0190631	0.0241599	0.431994	0.0312686	0.0348011	0.371124
cg01382072	-0.0393447	0.0226908	0.0860718	0.0222321	0.0128157	0.0859269	0.0252692	0.0184603	0.174179
cg01382095	0.00784851	0.0122023	0.521597	0.00820451	0.00689181	0.236737	-0.00805005	0.00992728	0.419387
cg01382100	0.0125999	0.0239885	0.600598	-0.00722701	0.0135486	0.594955	-0.0178375	0.019516	0.362964
cg01382110	-0.00565359	0.00971366	0.561887	-0.000842609	0.00548623	0.878252	0.00646796	0.00790262	0.415082
cg01382137	0.012762	0.0113332	0.262883	-0.00840393	0.00640091	0.192274	-0.0112971	0.00922017	0.223413
cg01382141	0.0164773	0.0387766	0.67182	0.0152706	0.0219008	0.487292	-0.00538213	0.031547	0.864885
cg01382153	-0.00369886	0.00449959	0.413047	0.00074017	0.00254135	0.771475	0.00396132	0.00366067	0.28185
cg01382180	-0.0186936	0.0296465	0.529802	-0.000243613	0.0167442	0.988422	0.0279217	0.0241191	0.249818
cg01382181	-0.00911072	0.00919149	0.324023	0.00878806	0.00519131	0.0936626	0.00639126	0.0074778	0.394803
cg01382281	-0.0159819	0.014065	0.258607	0.00367051	0.00794387	0.645065	0.01205	0.0114427	0.294897
cg01382363	0.000870133	0.00215168	0.686801	-0.00105987	0.00121526	0.385266	-0.00191279	0.00175051	0.277202
cg01382368	0.00355417	0.0106389	0.739039	-0.00985345	0.00600882	0.104246	0.00300799	0.00865537	0.72894
cg01382406	-0.00612528	0.0228854	0.789531	0.0155748	0.0129256	0.231121	0.0139232	0.0186186	0.456365
cg01382414	-0.0050312	0.0103305	0.627329	-0.00400921	0.00583462	0.493616	0.005392	0.00840446	0.522653
cg01382474	-0.00109128	0.00327917	0.740002	0.00191857	0.00185206	0.302794	-0.00224188	0.00266779	0.402757
cg01382489	-0.0089127	0.00998229	0.374124	0.00534195	0.00563795	0.345715	0.00609148	0.00812116	0.455007
cg01382502	-0.0119617	0.0496401	0.810082	-0.00961992	0.0280365	0.732242	-0.0173562	0.040385	0.668308
cg01382597	-0.0103509	0.00755639	0.173873	0.0040274	0.00426781	0.34766	0.00950275	0.00614755	0.125382
cg01382649	-0.0105492	0.0151169	0.48693	-0.00896516	0.00853795	0.296284	0.00677954	0.0122985	0.582716
cg01382671	0.00112363	0.00816484	0.890825	-0.00140047	0.00461147	0.762006	0.000464236	0.00664257	0.944425
cg01382688	-0.0162066	0.016462	0.327302	0.00532613	0.00929768	0.568062	0.0118253	0.0133928	0.379418
cg01382702	0.000971088	0.011064	0.930239	0.00488935	0.0062489	0.435847	-0.0105981	0.0090012	0.241885
cg01382728	0.0143606	0.013167	0.278102	0.00268569	0.00743667	0.718771	-0.0133029	0.0107121	0.217255
cg01382768	-0.00485089	0.00918653	0.598662	0.00235122	0.00518851	0.651436	0.00128272	0.00747376	0.864082
cg01382771	-0.0151686	0.0228983	0.509248	0.021811	0.0129328	0.0948836	0.0157907	0.018629	0.398706
cg01382804	0.0269697	0.0138972	0.0551744	-0.00818563	0.0078491	0.299572	-0.00864758	0.0113062	0.446197
cg01382808	0.0251624	0.0241972	0.300949	-0.0148693	0.0136665	0.279257	0.000180343	0.0196858	0.992709
cg01382816	-0.0276201	0.0241035	0.254629	0.0220986	0.0136135	0.107742	0.0102071	0.0196096	0.603876
cg01382830	0.0123481	0.00924136	0.184585	0.00235074	0.00521948	0.653432	-0.00583066	0.00751837	0.439899
cg01382864	-0.00217744	0.0251762	0.931255	0.0175634	0.0142194	0.21972	0.00416777	0.0204823	0.83918
cg01382875	0.00351259	0.0216916	0.871691	-0.000208881	0.0122513	0.986432	-0.00734354	0.0176473	0.678226
cg01382883	-0.0290296	0.0344837	0.401929	-0.00796569	0.0194762	0.683436	0.0154522	0.0280545	0.58303
cg01382938	-0.00455405	0.00959965	0.636272	-0.00728168	0.00542184	0.182365	0.00368849	0.00780986	0.637773
cg01382953	0.00406286	0.00631307	0.521362	-0.00610548	0.00356559	0.0899983	-0.00300727	0.00513605	0.559543
cg01382982	-0.00284185	0.0038241	0.459174	0.000952027	0.00215984	0.660338	0.00053363	0.00311113	0.864166
cg01383082	0.0138379	0.0316785	0.663202	-0.00333042	0.0178919	0.852718	0.00484217	0.0257723	0.851357
cg01383128	-0.00999495	0.0193759	0.607125	0.00601866	0.0109434	0.583584	0.0173251	0.0157634	0.27443
cg01383203	0.0111359	0.0210073	0.597244	-0.00313762	0.0118648	0.791991	-0.00359103	0.0170906	0.834013
cg01383228	0.00050309	0.0124029	0.967727	0.00123374	0.00700509	0.860563	0.00353055	0.0100905	0.727172
cg01383287	0.0053998	0.0270381	0.842121	0.00485193	0.015271	0.751372	0.00113179	0.021997	0.95907
cg01383345	-0.00387179	0.0109676	0.724831	0.00402107	0.00619445	0.517766	-0.00132889	0.00892277	0.881913
cg01383349	0.00418171	0.0181639	0.818399	0.00927777	0.0102589	0.368019	0.00504862	0.0147773	0.733349
cg01383401	0.0335096	0.0212933	0.118777	-0.0170282	0.0120264	0.159973	-0.0311303	0.0173233	0.0754133
cg01383440	-0.0196857	0.0375574	0.601358	0.0147025	0.0212122	0.489877	0.0164465	0.0305551	0.591619
cg01383475	-0.0609084	0.0288349	0.0372019	0.0477036	0.0162858	0.00422769	0.0523952	0.0234589	0.0277904
cg01383486	-0.0433004	0.0219288	0.051129	0.00935429	0.0123853	0.451896	0.0243164	0.0178403	0.176006
cg01383502	-0.00367757	0.0133435	0.783429	0.00438674	0.00753633	0.56185	-0.000213909	0.0108557	0.984319
cg01383546	-0.000515452	0.00254208	0.839737	-0.000851518	0.00143576	0.554494	0.00043268	0.00206813	0.834716
cg01383581	0.01507	0.0137928	0.277246	0.00133259	0.00779009	0.864527	-0.00586775	0.0112212	0.602212
cg01383599	-0.0790526	0.0357723	0.0294408	0.0712139	0.020204	0.000646116	0.0464647	0.0291028	0.113581
cg01383668	0.00201966	0.00319345	0.528574	-0.000279749	0.00180364	0.87706	-0.00187038	0.00259805	0.47329
cg01383707	-0.0256791	0.026791	0.340171	-0.000895429	0.0151315	0.952932	0.00916474	0.021796	0.675057
cg01383724	-0.0317452	0.0305789	0.30176	0.0214289	0.0172708	0.217658	0.0135384	0.0248777	0.58754
cg01383791	-0.00201537	0.00992482	0.839507	-0.0064811	0.00560549	0.250408	-5.38694e-05	0.00807441	0.99469
cg01383799	-0.0268524	0.0353338	0.449101	-0.0162846	0.0199564	0.416474	0.00499183	0.0287461	0.862497
cg01383835	0.0148908	0.0100609	0.142064	0.00421797	0.00568237	0.459687	-0.0121207	0.00818515	0.141863
cg01383840	-0.00609165	0.0287349	0.832552	0.0119493	0.0162294	0.46332	-0.00654211	0.0233775	0.780185
cg01383881	-0.0150368	0.0138902	0.281664	0.005123	0.00784511	0.515274	0.0109102	0.0113005	0.336689
cg01383890	-0.00121108	0.00849411	0.886915	-0.00346172	0.00479743	0.472273	0.00194249	0.00691044	0.779231
cg01383911	-0.00418901	0.00793348	0.598681	0.00236189	0.00448079	0.599306	0.00292201	0.00645434	0.651751
cg01383934	0.00980053	0.0109089	0.371173	-0.00954736	0.00616127	0.124467	-0.0172821	0.00887497	0.0543625
cg01383955	-0.00790277	0.0282853	0.78053	8.14226e-05	0.0159754	0.995944	0.00327358	0.0230117	0.887169
cg01384075	-0.00558357	0.0443199	0.900003	-0.00729427	0.0250317	0.77136	-0.0146329	0.0360568	0.685752
cg01384099	-0.0261475	0.0198138	0.190024	-0.000111411	0.0111908	0.992077	0.0290934	0.0161197	0.0741717
cg01384111	-0.000744849	0.0200717	0.970473	-0.00349301	0.0113364	0.758642	0.00206713	0.0163295	0.899525
cg01384158	0.00784248	0.00406983	0.0568787	-0.00121599	0.00229862	0.597997	-0.00262008	0.00331104	0.430671
cg01384163	-0.00686928	0.00588639	0.246051	0.00217489	0.0033246	0.514528	0.00380671	0.00478891	0.428593
cg01384173	0.00247646	0.00561488	0.660147	-0.00239225	0.00317126	0.452445	-0.000977223	0.00456803	0.831049
cg01384246	-0.0186968	0.0243119	0.44372	0.00116207	0.0137313	0.932729	0.0160996	0.0197791	0.417635
cg01384254	0.0145624	0.0137038	0.290549	-0.0126153	0.00773983	0.106328	-0.0141085	0.0111488	0.208703
cg01384268	0.0285741	0.0228564	0.214219	-0.0172678	0.0129092	0.18411	-0.035669	0.018595	0.0579955
cg01384288	0.00574388	0.00383151	0.137058	-0.00192425	0.00216402	0.376072	-0.0015874	0.00311715	0.611725
cg01384290	0.00444358	0.0215445	0.837023	-0.0140666	0.0121682	0.250489	0.00834384	0.0175277	0.635107
cg01384348	-0.00315786	0.0245705	0.897999	0.00645544	0.0138773	0.642835	-0.00413412	0.0199895	0.836584
cg01384487	0.013182	0.0519543	0.800241	0.0129918	0.0293435	0.658924	0.00275267	0.0422677	0.948208
cg01384488	-0.0176427	0.0137908	0.203811	8.85655e-05	0.007789	0.990951	0.0166774	0.0112196	0.140372
cg01384495	-0.0232507	0.01448	0.111556	0.0036837	0.00817824	0.653398	0.00495448	0.0117803	0.674988
cg01384518	-0.00681986	0.00489097	0.166357	-0.00245731	0.0027624	0.375883	0.00344013	0.00397908	0.389395
cg01384554	0.00213126	0.0135981	0.875779	-0.00220927	0.00768016	0.774215	-0.000256605	0.0110629	0.981542
cg01384593	-0.0316527	0.0134521	0.0206212	0.0143085	0.00759771	0.0626306	0.0219382	0.0109441	0.0477683
cg01384686	-0.00420399	0.0114941	0.715339	0.00203069	0.00649182	0.755092	-0.000846404	0.00935111	0.928064
cg01384943	0.114852	0.0506902	0.0256655	-0.0605588	0.0286296	0.0369444	-0.069847	0.0412394	0.093499
cg01385043	0.0131987	0.0277029	0.634822	0.00576868	0.0156465	0.713155	-0.0102782	0.0225379	0.649371
cg01385052	0.00319136	0.0197209	0.871776	-0.00486111	0.0111383	0.663483	0.00384065	0.0160441	0.81131
cg01385063	0.0019299	0.0160785	0.904705	-0.010325	0.00908106	0.25832	0.00405912	0.0130808	0.756983
cg01385107	0.0862311	0.0635424	0.177879	-0.0479991	0.0358885	0.184171	-0.0775498	0.0516954	0.136795
cg01385157	-0.00512947	0.00542004	0.346278	0.00115562	0.00306121	0.706616	0.00192039	0.00440951	0.66415
cg01385168	-0.00128921	0.00257469	0.617688	-0.000178292	0.00145417	0.902669	0.00212728	0.00209466	0.312333
cg01385198	0.0106094	0.014233	0.457808	-0.00092429	0.00803873	0.908696	-0.00361932	0.0115793	0.755274
cg01385253	0.0205915	0.0179503	0.254117	0.00136431	0.0101382	0.893227	-0.0193112	0.0146036	0.189126
cg01385312	0.0236203	0.0284237	0.407991	0.00651872	0.0160536	0.685584	-0.0117934	0.0231243	0.611199
cg01385327	-0.0150052	0.0087575	0.0897998	0.00493153	0.0049462	0.321203	0.00934611	0.00712473	0.192658
cg01385334	-0.0129444	0.0221523	0.560337	0.0153994	0.0125115	0.221336	0.00509153	0.0180222	0.778144
cg01385352	0.000156568	0.0045675	0.972725	0.000758091	0.0025797	0.76948	0.00180505	0.00371592	0.628221
cg01385367	-0.00295067	0.00355064	0.407979	0.000959531	0.00200538	0.633376	0.00247675	0.00288864	0.39331
cg01385412	0.0316699	0.0231321	0.174102	-0.0249529	0.0130649	0.0590682	-0.0388791	0.0188193	0.0414747
cg01385415	-0.000161902	0.00218737	0.941148	9.07433e-05	0.00123542	0.941596	-0.00143994	0.00177955	0.420384
cg01385429	0.0193215	0.0233694	0.410366	-0.0164336	0.0131989	0.216075	-0.00894848	0.0190123	0.638924
cg01385430	-0.00098363	0.00261392	0.707504	-0.000475205	0.00147633	0.748227	0.000233111	0.00212658	0.912937
cg01385438	-0.00669127	0.0103346	0.518847	0.00662406	0.00583695	0.259207	0.0029106	0.00840781	0.729951
cg01385533	0.00101919	0.0160233	0.949413	-1.26239e-05	0.00904986	0.99889	0.0105443	0.0130358	0.420551
cg01385581	-0.00387928	0.0470243	0.934421	-0.019315	0.0265591	0.46881	-0.0222019	0.038257	0.563021
cg01385627	-0.00637741	0.0131411	0.628545	-0.00519552	0.00742203	0.485578	0.00621254	0.010691	0.562508
cg01385647	0.00415777	0.01309	0.751443	0.0014015	0.0073932	0.850041	-0.000694698	0.0106495	0.948121
cg01385669	0.0188729	0.0228954	0.411765	-0.0106666	0.0129312	0.411447	-0.01559	0.0186267	0.404646
cg01385679	0.0173561	0.0123691	0.163723	-0.0101259	0.00698601	0.150402	-0.0140224	0.010063	0.166631
cg01385706	0.00120543	0.0110883	0.913653	0.000329558	0.00626261	0.958139	-0.00992918	0.00902095	0.273732
cg01385708	-0.00587624	0.0332765	0.860196	0.0165377	0.0187944	0.381051	0.017983	0.0270724	0.508086
cg01385762	0.00598126	0.0254671	0.814806	-0.0221321	0.0143837	0.127101	-0.0182418	0.0207189	0.380775
cg01385765	0.00791827	0.00903671	0.383046	-0.00301522	0.00510389	0.556035	-0.00507264	0.00735188	0.491838
cg01385774	-0.0024628	0.0291468	0.932834	-0.0024739	0.016462	0.880853	-0.00137064	0.0237125	0.954024
cg01385795	0.00706651	0.00391443	0.0741067	-0.00264789	0.00221085	0.233931	-0.00637414	0.00318461	0.0480984
cg01385836	-0.0140329	0.00723183	0.0552001	0.00428435	0.0040845	0.296792	0.00821577	0.00588351	0.165747
cg01385850	0.0272373	0.0342094	0.427843	0.00350183	0.0193213	0.856552	-0.00459564	0.0278313	0.869186
cg01385862	-0.0201233	0.0207193	0.333824	0.00414158	0.0117022	0.724162	0.0119939	0.0168563	0.478442
cg01385870	0.0133708	0.0245864	0.587795	0.00881106	0.0138863	0.527223	-0.0130947	0.0200024	0.514224
cg01385959	-0.000658841	0.0383345	0.986323	0.0296531	0.0216511	0.173946	0.00377117	0.0311873	0.904002
cg01386059	-0.00760372	0.0105442	0.472546	0.00887309	0.0059553	0.139449	0.00406333	0.00857828	0.636784
cg01386080	-0.0100931	0.00957999	0.294676	0.00338678	0.00541074	0.532811	0.0158808	0.00779387	0.0442856
cg01386104	0.00333314	0.0111017	0.764633	0.00134658	0.0062702	0.830401	4.34918e-05	0.00903187	0.996168
cg01386121	0.000388791	0.00247774	0.875636	-9.75789e-05	0.00139942	0.944552	-0.000151397	0.00201579	0.940284
cg01386185	-0.00266487	0.0260851	0.918838	0.00141638	0.0147328	0.923607	-0.000852943	0.0212217	0.968022
cg01386236	-0.00906896	0.00983627	0.358797	-0.00358612	0.00555548	0.520105	0.00440174	0.00800236	0.583533
cg01386268	0.00576684	0.0179938	0.749279	-0.0149163	0.0101628	0.145378	0.0101736	0.014639	0.488721
cg01386275	0.00436234	0.0103777	0.675145	-0.010303	0.00586129	0.0819019	0.00285483	0.00844286	0.735985
cg01386294	0.0218178	0.0148076	0.143843	-0.0101452	0.00836328	0.228023	-0.00947915	0.0120469	0.433264
cg01386314	0.0246316	0.015898	0.124521	-0.00206895	0.00897914	0.818248	-0.0171378	0.012934	0.188244
cg01386335	0.00292278	0.002568	0.257831	0.000485485	0.00145039	0.738547	-0.00307241	0.00208921	0.144601
cg01386341	0.0139122	0.0170237	0.415784	-0.00971447	0.00961493	0.314815	-0.00525598	0.0138498	0.705138
cg01386424	-0.0144268	0.0180755	0.426718	0.00983689	0.010209	0.337642	0.00349935	0.0147055	0.812407
cg01386425	-0.0101024	0.0134886	0.455675	-0.00620435	0.00761829	0.417389	0.0120387	0.0109737	0.275309
cg01386493	-0.00576186	0.0318027	0.856604	0.00912869	0.017962	0.61244	0.0123087	0.0258733	0.635326
cg01386581	-0.0145569	0.0126696	0.253369	0.010257	0.00715574	0.154929	0.0187225	0.0103075	0.072365
cg01386678	0.00891984	0.03574	0.803438	0.00477033	0.0201858	0.813677	-0.00158818	0.0290765	0.956552
cg01386735	-0.0504646	0.022535	0.027391	0.0161849	0.0127276	0.206512	0.0266396	0.0183335	0.149401
cg01386742	-0.00468437	0.00993515	0.638336	0.00155935	0.00561133	0.78168	0.00587635	0.00808281	0.468948
cg01386775	-0.0482411	0.027668	0.08437	0.0126975	0.0156268	0.418445	0.0395349	0.0225095	0.0821497
cg01386782	-0.0366725	0.0291104	0.210743	0.0129658	0.0164414	0.432245	0.0207958	0.0236829	0.382041
cg01386790	-0.00861145	0.0113152	0.448453	0.00477972	0.00639076	0.456304	0.0124186	0.00920554	0.180435
cg01386792	-0.00322861	0.00290622	0.269317	0.00259531	0.00164142	0.117069	0.00158931	0.00236438	0.503046
cg01386828	-0.00513228	0.0113738	0.652816	-0.00148606	0.00642387	0.817538	0.00812106	0.00925323	0.382282
cg01386831	-0.002895	0.0254338	0.909609	0.00812247	0.0143649	0.573067	0.00129135	0.0206918	0.950365
cg01386835	-0.0184795	0.0208707	0.378093	0.00488959	0.0117877	0.679191	0.0200441	0.0169795	0.240662
cg01386868	0.00803553	0.0084764	0.345467	0.00231935	0.00478743	0.629136	-0.00922671	0.00689603	0.184001
cg01386872	0.0194085	0.0244493	0.429215	-0.00962348	0.0138089	0.487512	-0.0118381	0.0198909	0.553114
cg01386883	-0.00418264	0.003751	0.267546	0.00105704	0.00211855	0.618936	0.00282102	0.00305165	0.357536
cg01387036	0.0138236	0.0174311	0.429666	-0.00557056	0.00984498	0.572805	0.000128045	0.0141812	0.992814
cg01387070	-0.00451791	0.0794206	0.954752	-0.0265414	0.0448564	0.555415	0.0195791	0.0646132	0.762517
cg01387073	-0.0105682	0.00486432	0.0322222	0.00456295	0.00274734	0.0999382	0.000900702	0.0039574	0.820432
cg01387083	0.0399963	0.0349274	0.254946	-0.0031978	0.0197268	0.871558	-0.0201407	0.0284154	0.480136
cg01387102	0.0169042	0.0170297	0.323334	-0.00180167	0.00961829	0.851799	-0.00262674	0.0138546	0.85002
cg01387115	0.00508168	0.00918105	0.581184	-0.00550074	0.00518541	0.291384	5.25601e-05	0.00746931	0.9944
cg01387157	-0.0421804	0.0411565	0.307943	0.0051847	0.023245	0.823964	0.0129242	0.0334831	0.700339
cg01387179	0.0137201	0.0178172	0.443121	-0.0138527	0.010063	0.171776	-0.00360061	0.0144953	0.804346
cg01387383	0.00948872	0.00841101	0.262019	-0.00590848	0.0047505	0.216554	-0.00341329	0.00684283	0.619029
cg01387407	0.00142334	0.00465028	0.760196	-6.95377e-05	0.00262646	0.978932	0.00123364	0.00378327	0.745061
cg01387450	0.0242126	0.0389314	0.535432	0.00252687	0.0219883	0.908744	0.00230764	0.0316729	0.942067
cg01387455	-0.0139046	0.0398793	0.728087	-0.00612939	0.0225237	0.786094	-0.00288633	0.0324441	0.929293
cg01387625	0.0195938	0.0374635	0.602146	-0.040382	0.0211592	0.0592547	0.00710014	0.0304787	0.816283
cg01387629	-0.0220724	0.013613	0.108141	0.00278038	0.00768854	0.71841	0.0117811	0.0110749	0.290049
cg01387702	0.0228541	0.0259394	0.380442	-0.000573551	0.0146505	0.968851	-0.00420421	0.0211032	0.842502
cg01387720	0.00157207	0.0175699	0.928887	-0.000592004	0.00992342	0.95255	0.0014276	0.0142942	0.920649
cg01387743	-0.0104962	0.0111483	0.348761	-0.00339251	0.0062965	0.591251	0.00417721	0.00906977	0.646132
cg01387771	0.0197078	0.0341323	0.564998	-0.00288739	0.0192778	0.881247	-0.00575593	0.0277686	0.83622
cg01387792	-0.0463282	0.0229348	0.0461133	0.0121997	0.0129535	0.348605	0.0485612	0.0186587	0.0106876
cg01387797	0.000175282	0.0230426	0.993946	-0.0029782	0.0130144	0.819471	0.00783499	0.0187465	0.676902
cg01387849	-0.0137723	0.00743741	0.0670708	0.00829418	0.00420061	0.0511373	0.0112667	0.00605076	0.0655956
cg01387890	-0.013775	0.0124973	0.273059	0.0112354	0.00705844	0.114659	0.00446375	0.0101673	0.661606
cg01387905	-0.0894488	0.0994563	0.370656	0.0123826	0.0561724	0.825988	0.107047	0.0809133	0.18892
cg01387945	-0.00346055	0.00856885	0.687201	-0.00233641	0.00483965	0.630339	0.00293556	0.00697125	0.674607
cg01387972	-2.44979e-05	0.0103398	0.998114	0.00204895	0.00583986	0.72645	-0.00712439	0.008412	0.399097
cg01387978	-0.000433218	0.00316788	0.891506	-0.000965718	0.0017892	0.590595	6.97684e-05	0.00257725	0.978458
cg01388014	0.0195786	0.0202501	0.336004	-0.0224072	0.0114371	0.0529355	-0.0117589	0.0164746	0.477073
cg01388015	-0.0028991	0.0126534	0.819257	0.00464217	0.0071466	0.517494	-0.000818843	0.0102943	0.936763
cg01388054	0.0199407	0.0121608	0.104265	-0.0088551	0.00686839	0.200344	-0.00752448	0.00989354	0.448755
cg01388121	-0.00319459	0.00629336	0.612865	0.0025045	0.00355446	0.482725	-0.00269748	0.00512	0.599488
cg01388143	0.00592341	0.00964963	0.540738	-0.00245218	0.00545006	0.65375	-0.00271639	0.00785052	0.730074
cg01388187	0.00357435	0.00894087	0.690191	0.00194024	0.00504976	0.701644	-0.00399909	0.00727391	0.583717
cg01388211	0.00442716	0.00393176	0.262916	-0.000395951	0.00222064	0.858852	-0.00253286	0.00319871	0.430368
cg01388223	-0.00380853	0.00415815	0.361958	0.00115512	0.0023485	0.623924	0.000387251	0.00338289	0.909097
cg01388237	0.00635945	0.0168002	0.705852	-0.00630647	0.00948867	0.507847	-0.00664428	0.0136679	0.627966
cg01388243	0.017788	0.0147086	0.229432	-0.0121748	0.00830733	0.145973	-0.00789697	0.0119663	0.510842
cg01388260	-0.00480718	0.0269367	0.858729	0.0138161	0.0152137	0.366036	0.00335514	0.0219146	0.878633
cg01388290	0.0392704	0.0174808	0.0269172	-0.0152723	0.00987308	0.125121	-0.0221351	0.0142216	0.122827
cg01388301	0.011903	0.0115161	0.303867	-0.000357974	0.00650422	0.956221	-0.00786735	0.00936897	0.403107
cg01388498	-0.000169926	0.00494332	0.972648	0.00090929	0.00279197	0.74536	0.00125381	0.00402168	0.755882
cg01388563	-0.0182025	0.0200938	0.367224	0.0100588	0.0113489	0.377612	0.0215731	0.0163475	0.190023
cg01388565	-0.0102899	0.00657021	0.120537	0.00179828	0.00371082	0.629039	-0.000206452	0.00534524	0.969269
cg01388598	0.000123371	0.0122782	0.992003	0.0032197	0.00693465	0.643469	0.00323522	0.00998898	0.74672
cg01388620	-0.010564	0.0108163	0.331135	0.00210753	0.00610898	0.730843	0.00608877	0.00879965	0.490615
cg01388649	0.00560266	0.00946977	0.555457	-0.000111876	0.00534848	0.983354	-0.00222121	0.0077042	0.773717
cg01388711	-0.0148897	0.0347835	0.669541	-0.00875825	0.0196456	0.656716	-0.00714928	0.0282984	0.801076
cg01388728	0.0208135	0.0284367	0.465962	0.0138878	0.0160609	0.389318	-0.0321676	0.0231349	0.167545
cg01388757	-0.00274595	0.0244179	0.910691	-0.0127307	0.0137911	0.358218	0.00530279	0.0198653	0.790079
cg01388767	0.00123769	0.00356563	0.729249	-0.000455503	0.00201385	0.821529	0.000798128	0.00290084	0.78379
cg01388775	0.00530833	0.00455515	0.246707	-0.00302967	0.00257273	0.241803	-0.00267938	0.00370587	0.471395
cg01388847	-0.0154978	0.0302284	0.609322	-0.000739071	0.0170729	0.965559	0.0171186	0.0245925	0.488022
cg01388889	0.00980778	0.0329717	0.766745	0.0121349	0.0186223	0.516164	-0.00134033	0.0268244	0.96025
cg01388915	0.0305838	0.0446504	0.494985	0.015169	0.0252183	0.54889	-0.00317639	0.0363256	0.930498
cg01388916	0.00771877	0.0139404	0.581045	0.00781435	0.00787345	0.323401	-0.0145035	0.0113413	0.203978
cg01388949	0.00468515	0.0196916	0.812435	0.00114749	0.0111217	0.918035	-0.00286619	0.0160202	0.858377
cg01388957	0.00164282	0.00290074	0.572455	-0.0012948	0.00163833	0.431251	-0.00176958	0.00235992	0.455143
cg01388976	-0.0116866	0.00823825	0.159196	0.00906908	0.00465292	0.0541407	0.0108608	0.00670228	0.108345
cg01388979	0.0152924	0.0155245	0.327025	-0.00963799	0.00876817	0.274373	-0.0159602	0.0126301	0.209347
cg01388988	0.00442462	0.0204144	0.828861	-0.0189309	0.0115299	0.103819	0.00881801	0.0166083	0.596661
cg01389032	-0.0132914	0.0474647	0.780046	0.0262709	0.0268079	0.329513	0.0167184	0.0386153	0.666004
cg01389234	0.0418637	0.0564031	0.459728	-0.00479468	0.0318562	0.880672	-0.0082396	0.0458872	0.857867
cg01389275	-0.00406139	0.0167552	0.80898	-3.09805e-05	0.00946328	0.997395	0.0149922	0.0136313	0.274099
cg01389283	-0.0102554	0.0107138	0.340813	0.0105135	0.00605109	0.0854487	0.00295587	0.00871626	0.735244
cg01389287	-0.0021883	0.0557505	0.96877	0.0234873	0.0314876	0.4575	0.00535028	0.0453562	0.90634
cg01389383	-0.0197319	0.0144624	0.175579	0.00143767	0.00816827	0.860652	0.00395084	0.011766	0.73775
cg01389386	0.012786	0.0358142	0.721851	0.00559004	0.0202277	0.782857	0.00466253	0.0291369	0.873194
cg01389409	-0.000586555	0.0130044	0.964116	-0.00781561	0.00734483	0.2899	-0.000764532	0.0105798	0.94254
cg01389413	-0.00378181	0.0170915	0.825344	-0.000367293	0.00965321	0.969726	0.0103033	0.0139049	0.460475
cg01389428	0.0150218	0.0191842	0.4355	-0.0050975	0.0108352	0.639073	-0.00842822	0.0156075	0.590414
cg01389445	-0.00601658	0.00400799	0.136533	0.00582753	0.00226369	0.0115392	0.00205345	0.00326073	0.530323
cg01389470	-0.0323027	0.0200407	0.110209	0.00880019	0.0113189	0.438749	0.0268106	0.0163042	0.103299
cg01389504	0.00104883	0.00345728	0.762253	-6.07361e-05	0.00195266	0.97525	-0.000733007	0.00281269	0.794943
cg01389506	-0.00110062	0.0130871	0.933149	-0.012914	0.00739154	0.0837474	0.00365453	0.0106471	0.732152
cg01389585	0.00577716	0.0247126	0.815648	0.0151201	0.0139575	0.281338	-0.0147508	0.0201051	0.464892
cg01389668	-0.0361276	0.018141	0.0492101	0.0130912	0.0102459	0.204374	0.0173295	0.0147587	0.243165
cg01389727	-0.00744137	0.0125984	0.556108	0.0101839	0.00711551	0.155547	-0.0037374	0.0102495	0.716164
cg01389728	0.0303151	0.0428065	0.480509	-0.0220861	0.0241769	0.363212	-0.0205788	0.0348256	0.555941
cg01389761	0.00211707	0.00332291	0.525537	-0.000703238	0.00187677	0.708688	-0.00295322	0.00270338	0.277328
cg01389867	-0.00328093	0.0102082	0.74859	0.00823226	0.00576553	0.156517	0.00278435	0.00830494	0.738142
cg01389871	-0.0186871	0.0171881	0.279609	0.0164691	0.00970775	0.0929683	0.00782506	0.0139835	0.577034
cg01389917	-0.00196138	0.0258669	0.939712	-0.00946016	0.0146095	0.518801	0.00368209	0.0210442	0.861465
cg01389942	-0.00532655	0.0108314	0.623982	-0.00140961	0.00611752	0.818244	0.00578112	0.00881196	0.513327
cg01389954	0.0115994	0.0128157	0.367637	-0.000964788	0.00723825	0.894237	-0.0046574	0.0104263	0.656079
cg01389964	-0.0120627	0.0115082	0.297131	0.00134424	0.00649976	0.836585	-0.00454966	0.00936256	0.628093
cg01390039	0.0102638	0.00674829	0.131495	-0.000964508	0.00381141	0.800753	-0.0122215	0.00549012	0.0282997
cg01390062	0.00128285	0.0112966	0.909818	-0.000585045	0.00638027	0.927127	-0.00595103	0.00919043	0.518807
cg01390082	-0.00986587	0.0214173	0.64607	0.00626509	0.0120964	0.605673	0.00631516	0.0174242	0.717806
cg01390135	0.0185422	0.0221979	0.405573	-0.00754681	0.0125373	0.548598	-0.00492955	0.0180593	0.785454
cg01390142	0.0297851	0.0261486	0.25745	-0.000902437	0.0147686	0.9514	-0.0116559	0.0212734	0.584998
cg01390168	0.00176871	0.00334813	0.598507	-0.00228603	0.00189101	0.229611	-0.00179073	0.00272389	0.512455
cg01390176	0.00816771	0.0158601	0.607724	0.00132473	0.00895773	0.882736	-0.00550204	0.0129031	0.670743
cg01390271	0.000701475	0.0025884	0.786956	2.99209e-05	0.00146192	0.983713	-0.0003617	0.00210581	0.863978
cg01390277	0.00907641	0.0290514	0.75538	0.0132074	0.0164081	0.422808	0.00045484	0.023635	0.984685
cg01390309	0.0442449	0.029071	0.131239	-0.025575	0.0164192	0.122544	-0.0388761	0.0236509	0.103433
cg01390331	0.0133049	0.0102925	0.199158	-0.00153428	0.00581313	0.792385	-0.008543	0.0083735	0.310126
cg01390346	0.00058404	0.00368247	0.87431	0.0012237	0.00207984	0.557642	-0.000406223	0.0029959	0.892421
cg01390419	-0.0282811	0.0281638	0.317772	0.00394553	0.0159068	0.804622	0.015858	0.0229129	0.490511
cg01390445	0.00458742	0.00783195	0.559402	-0.00910684	0.00442345	0.0421698	-0.000734361	0.00637174	0.90848
cg01390479	0.0185844	0.012867	0.151833	-0.00880558	0.00726724	0.228548	-0.0125538	0.0104681	0.233325
cg01390543	0.00160461	0.00382695	0.675921	0.00475906	0.00216144	0.0300256	-0.00148722	0.00311344	0.633943
cg01390564	0.0106351	0.00960806	0.271051	-0.00828605	0.00542659	0.129998	-0.00794786	0.00781671	0.311762
cg01390574	-0.00214907	0.00659226	0.74512	0.00153756	0.00372328	0.680539	-0.00202706	0.00536318	0.706279
cg01390591	-0.000848469	0.00291363	0.771509	0.000289263	0.00164561	0.86083	0.00190727	0.00237041	0.422987
cg01390647	0.00953536	0.0103465	0.358998	-0.0014842	0.00584363	0.800039	-0.00618769	0.00841744	0.464032
cg01390695	-0.0137876	0.0153511	0.371309	0.0109706	0.00867025	0.20876	0.0117564	0.012489	0.348846
cg01390728	0.00240724	0.0112882	0.831573	-0.00181686	0.00637555	0.776265	-0.00353104	0.00918363	0.701446
cg01390786	-0.00496585	0.00854227	0.562355	0.00293229	0.00482463	0.544742	0.00231523	0.00694962	0.739737
cg01390840	0.0140026	0.00747945	0.0641678	0.00226189	0.00422436	0.593559	-0.0136378	0.00608496	0.0272678
cg01391022	-0.00420021	0.0144843	0.772442	-0.00420188	0.00818067	0.608664	0.00506999	0.0117838	0.667958
cg01391060	-0.0209132	0.00979629	0.0352707	0.00253001	0.0055329	0.648491	0.0123397	0.00796984	0.124775
cg01391063	0.00810264	0.0112458	0.472929	-0.00410218	0.00635156	0.519883	-0.00657607	0.00914908	0.473994
cg01391071	-0.00711878	0.0143584	0.621151	0.00620623	0.00810957	0.445933	0.0120147	0.0116814	0.306231
cg01391193	-0.012579	0.0366126	0.731906	-0.0102364	0.0206786	0.621691	-0.000338087	0.0297864	0.990967
cg01391273	-0.0375025	0.0214477	0.0834986	0.0102664	0.0121135	0.398773	0.0252655	0.0174489	0.150817
cg01391280	-0.00130916	0.0149985	0.930622	-0.00236606	0.00847108	0.780595	0.00286426	0.0122021	0.814904
cg01391283	0.00612724	0.0082431	0.459068	0.00107414	0.00465567	0.818016	-0.00242816	0.00670623	0.718075
cg01391297	0.0148147	0.0102108	0.150004	-0.0120214	0.005767	0.0397137	-0.0129754	0.00830705	0.121518
cg01391299	-0.0115491	0.0176133	0.513551	0.0111863	0.0099479	0.263552	-0.00262699	0.0143294	0.854919
cg01391346	0.00437665	0.00481713	0.365812	-0.00140289	0.00272069	0.607268	-0.00228674	0.00391901	0.560898
cg01391427	0.0307458	0.0233301	0.190623	-0.0288532	0.0131767	0.0309186	0.00208376	0.0189804	0.912804
cg01391437	0.017532	0.01981	0.378319	0.00329931	0.0111886	0.768708	-0.00390032	0.0161166	0.809281
cg01391445	-0.0143212	0.0112091	0.204397	-0.00357462	0.00633088	0.573614	0.011277	0.00911928	0.219188
cg01391455	0.0106056	0.0162333	0.515078	-0.00861772	0.00916848	0.349565	0.000158013	0.0132067	0.990478
cg01391484	0.00187636	0.0122437	0.878515	0.00140392	0.00691519	0.83954	-0.00295145	0.00996095	0.767626
cg01391506	-0.0222759	0.0558648	0.690948	-0.00589528	0.0315522	0.852171	-0.0076729	0.0454492	0.866283
cg01391538	0.00202129	0.00207314	0.331965	-0.000161863	0.0011709	0.890336	-0.000936757	0.00168661	0.579882
cg01391548	0.0326231	0.0235827	0.169701	-0.0194528	0.0133194	0.147355	-0.0143051	0.0191858	0.45769
cg01391631	0.0257612	0.0362078	0.478477	-0.0254911	0.02045	0.215549	-0.0257182	0.0294571	0.384757
cg01391650	-0.0185363	0.0231602	0.425443	0.010603	0.0130808	0.419571	0.008608	0.0188421	0.648791
cg01391662	-0.00166295	0.00305592	0.587558	-0.00121304	0.00172597	0.483838	0.00137572	0.00248617	0.581285
cg01391680	0.0351772	0.0233635	0.135375	-0.015583	0.0131956	0.240491	-0.0167831	0.0190076	0.379414
cg01391681	-0.00651492	0.00823022	0.430514	0.00650871	0.00464839	0.164609	-0.00045667	0.00669576	0.945763
cg01391714	-0.00509108	0.00997041	0.610766	0.000157876	0.00563124	0.977691	0.00786775	0.00811149	0.334459
cg01391726	0.00824745	0.0167628	0.623813	-0.00197906	0.00946755	0.834854	-0.00514191	0.0136375	0.706958
cg01391954	-0.0124259	0.0178731	0.488557	0.0124139	0.0100946	0.221732	0.0133307	0.0145408	0.361507
cg01392007	-0.00767768	0.0362476	0.832694	0.0108678	0.0204725	0.596724	0.0104931	0.0294895	0.722736
cg01392062	-0.000651939	0.00940889	0.9449	0.00311027	0.0053141	0.5597	-0.00640039	0.00765467	0.405109
cg01392097	-0.00263793	0.00532543	0.621465	-0.00125232	0.00300778	0.678057	0.00178598	0.00433254	0.681076
cg01392179	0.00441759	0.0207575	0.83191	0.00235475	0.0117237	0.84123	0.0111403	0.0168874	0.511006
cg01392180	-0.0490826	0.0464956	0.293728	0.0328718	0.0262605	0.213637	0.034289	0.0378268	0.366908
cg01392238	0.00522518	0.0429513	0.903423	-0.00169884	0.0242587	0.944312	0.00835658	0.0349433	0.811491
cg01392243	0.0126566	0.016065	0.432696	-0.00646929	0.00907345	0.477546	-0.00381111	0.0130698	0.771212
cg01392273	0.00941865	0.00944786	0.321264	0.00320556	0.00533611	0.549407	-0.0111292	0.00768637	0.150833
cg01392307	0.00089139	0.00386498	0.818081	-0.00178113	0.00218293	0.416514	-0.000986153	0.00314439	0.754474
cg01392311	-0.000277841	0.0107265	0.979388	0.00836294	0.00605826	0.170598	0.00193357	0.0087266	0.825108
cg01392313	0.013579	0.0304533	0.656655	0.00314892	0.0171999	0.855115	-0.0215717	0.0247755	0.386054
cg01392351	-0.0146672	0.0162925	0.370196	-0.0014246	0.00920192	0.877285	0.00887617	0.0132549	0.504653
cg01392410	-0.00072209	0.010303	0.944268	-0.0027741	0.00581906	0.634618	0.000466125	0.00838204	0.955766
cg01392521	0.0158057	0.0188997	0.405024	-0.0026228	0.0106745	0.806422	-0.0102709	0.015376	0.505714
cg01392539	-0.0165105	0.0100688	0.104257	0.00886411	0.00568679	0.122286	0.0101982	0.00819151	0.216109
cg01392564	0.0012562	0.0142797	0.930079	-0.00105924	0.00806508	0.895779	-0.000584593	0.0116173	0.959969
cg01392627	-0.00576789	0.0177039	0.745272	0.0121549	0.0099991	0.227059	-5.16458e-05	0.0144032	0.997146
cg01392656	0.00999826	0.0193976	0.607408	-0.00672638	0.0109557	0.540663	0.00154632	0.0157811	0.922144
cg01392760	0.0257694	0.033345	0.441494	-0.00880969	0.0188331	0.640983	-0.0457855	0.0271281	0.0946389
cg01392772	0.0162725	0.00839207	0.055374	-0.00501499	0.0047398	0.292629	-0.00803753	0.00682742	0.24195
cg01392776	0.00207238	0.00985652	0.833905	0.00291341	0.00556692	0.601917	0.0040403	0.00801884	0.615497
cg01392841	-0.00267226	0.0220588	0.903826	-0.00217688	0.0124587	0.861654	0.000557319	0.0179461	0.975289
cg01392867	0.018065	0.020748	0.386055	0.00519154	0.0117184	0.658725	-0.0128848	0.0168797	0.447101
cg01392878	0.00175243	0.00911305	0.847906	-0.00201831	0.00514701	0.695811	0.00132997	0.00741398	0.858005
cg01393060	0.0263571	0.024211	0.278982	-0.00198838	0.0136743	0.884686	-0.0299771	0.0196971	0.131252
cg01393115	0.00907341	0.00904077	0.318038	-0.00327913	0.00510619	0.522251	-0.00592979	0.00735518	0.422076
cg01393161	0.0196343	0.0243869	0.422702	-0.00353636	0.0137736	0.797911	-0.0154355	0.0198402	0.438448
cg01393184	-8.44032e-05	0.00278394	0.975875	0.000203624	0.00157235	0.897225	0.000715904	0.00226489	0.752608
cg01393207	0.00764853	0.0284383	0.788532	-0.00244125	0.0160618	0.879506	-0.00824465	0.0231361	0.722342
cg01393233	0.00380431	0.00396402	0.339563	-0.00697193	0.00223886	0.00241975	-0.00309707	0.00322496	0.339246
cg01393234	0.00754173	0.041016	0.854493	-0.0211271	0.0231656	0.364006	-0.0122957	0.0333689	0.713312
cg01393256	-7.26285e-05	0.0441688	0.998691	0.000539892	0.0249463	0.982777	-0.0126042	0.0359338	0.72652
cg01393327	-0.00924906	0.0223436	0.679817	-0.0035157	0.0126195	0.781145	0.00174985	0.0181778	0.923508
cg01393447	-0.00705328	0.0435395	0.871642	-0.0166574	0.0245909	0.499761	-0.00245144	0.0354219	0.944966
cg01393536	-0.0214694	0.0270172	0.428734	-0.00245985	0.0152592	0.872264	0.0117537	0.0219801	0.594038
cg01393579	0.0308871	0.0153177	0.0464912	-0.0117982	0.00865136	0.175773	-0.0138935	0.0124618	0.267627
cg01393581	-0.0404208	0.0334556	0.229881	-0.0107131	0.0188956	0.572035	0.0141577	0.027218	0.604126
cg01393604	0.0209654	0.0264605	0.430083	0.00148104	0.0149447	0.921261	-0.0307931	0.0215271	0.155773
cg01393632	-0.00982035	0.0178171	0.582769	0.00251346	0.010063	0.803287	0.00927398	0.0144953	0.523799
cg01393672	-0.0141171	0.0145573	0.334553	0.016639	0.00822191	0.045719	0.00649367	0.0118432	0.584731
cg01393705	-0.0384407	0.0282715	0.177045	0.00408185	0.0159676	0.79877	0.0181679	0.0230005	0.431498
cg01393736	-0.0362965	0.0697976	0.604219	-0.0430495	0.0394213	0.277494	0.0298412	0.0567843	0.60041
cg01393790	0.0519634	0.032111	0.108824	-0.0429204	0.0181361	0.0199202	-0.0444134	0.0261241	0.0922855
cg01393901	-0.00271391	0.0132448	0.838072	0.000104905	0.00748058	0.98884	0.00142695	0.0107754	0.894918
cg01393932	0.00675379	0.0165803	0.684648	-0.00718056	0.00936449	0.445052	-0.00467061	0.013489	0.729896
cg01393939	-0.0220235	0.0200027	0.273582	0.0117477	0.0112974	0.300964	0.0252034	0.0162733	0.124663
cg01393947	0.00330955	0.0396668	0.933677	-0.0110572	0.0224036	0.622732	-0.0190186	0.0322712	0.556991
cg01393964	0.00895253	0.0183734	0.627165	-0.00414651	0.0103772	0.690336	0.00305086	0.0149478	0.838697
cg01393971	-0.0176225	0.0149011	0.239818	0.00162572	0.00841608	0.847227	0.0141573	0.0121229	0.245715
cg01393985	-0.012237	0.0338999	0.718895	0.024287	0.0191465	0.20763	-0.0133444	0.0275795	0.629569
cg01393991	-0.0162175	0.0340541	0.634972	-0.000405575	0.0192336	0.983219	-0.00162878	0.027705	0.953239
cg01394000	0.0137912	0.032127	0.668667	-0.017927	0.0181452	0.325597	-0.019287	0.0261372	0.46233
cg01394013	0.00241259	0.0066106	0.71593	0.000992918	0.00373364	0.790845	-0.00437595	0.0053781	0.417812
cg01394052	-0.0257584	0.0122518	0.0380794	0.010166	0.00691974	0.145002	0.0133711	0.00996751	0.182869
cg01394078	0.00520855	0.00986661	0.598764	-0.00543025	0.00557261	0.332231	-0.00362858	0.00802705	0.652236
cg01394102	-0.123516	0.0493144	0.0139068	0.0507519	0.0278526	0.0714802	0.0811513	0.0401201	0.0458275
cg01394116	0.0281061	0.0181571	0.124859	-0.0115529	0.010255	0.26268	-0.0250141	0.0147718	0.0935622
cg01394138	0.00281126	0.00430403	0.515177	-0.00508416	0.00243089	0.0390714	-0.00167909	0.00350157	0.632633
cg01394167	0.135748	0.0717938	0.0616051	-0.0506954	0.0405488	0.214192	-0.111241	0.0584083	0.0597728
cg01394199	0.0181134	0.007467	0.0171045	-0.00308406	0.00421733	0.466352	-0.0139267	0.00607483	0.0240134
cg01394324	-0.00322184	0.0151385	0.831906	0.0123769	0.00855013	0.15093	0.00701828	0.012316	0.570083
cg01394339	-0.00711182	0.0277531	0.798292	0.00569249	0.0156748	0.717267	0.00717061	0.0225787	0.751477
cg01394349	0.000629045	0.0435715	0.988511	0.016065	0.024609	0.515406	0.0067489	0.0354479	0.849398
cg01394385	-0.0538159	0.0338358	0.114943	0.02544	0.0191103	0.186205	0.0287996	0.0275274	0.298035
cg01394390	-7.18513e-05	0.0104561	0.994531	-0.0108413	0.00590557	0.0694239	-0.000623312	0.00850666	0.941738
cg01394461	-0.0191623	0.0247382	0.440437	0.00607748	0.013972	0.664537	0.0119071	0.0201259	0.55546
cg01394471	-0.00439489	0.0492351	0.929055	0.017018	0.0278077	0.541962	0.0101486	0.0400555	0.800518
cg01394525	0.00604715	0.0102275	0.555706	-0.00505318	0.00577646	0.383828	-0.00275153	0.00832068	0.741588
cg01394637	-0.00444733	0.00920807	0.630185	0.0088911	0.00520067	0.0905035	-0.000627264	0.00749129	0.93344
cg01394671	0.0126046	0.00587396	0.0343547	-0.00562144	0.00331758	0.0933578	-0.00989992	0.0047788	0.0409267
cg01394709	-0.0262854	0.0451956	0.562178	-0.00715843	0.0255263	0.779736	-0.00514039	0.0367692	0.889104
cg01394730	-0.0272629	0.0184357	0.142398	0.00562798	0.0104124	0.590073	0.0206627	0.0149985	0.171448
cg01394772	-0.0356869	0.0655504	0.58739	0.0301231	0.0370226	0.417823	-0.00332937	0.053329	0.950347
cg01394790	0.0136982	0.0200127	0.495291	-0.00279825	0.0113031	0.804988	0.00203349	0.0162814	0.900861
cg01394795	0.0011469	0.020209	0.954858	-0.00208294	0.011414	0.855575	-0.00505448	0.0164412	0.75917
cg01394816	-0.0287876	0.0305448	0.34827	0.00895648	0.0172516	0.604813	0.0239744	0.0248499	0.337037
cg01394819	-0.0024717	0.00427658	0.564616	0.00244102	0.00241539	0.314691	0.00283239	0.00347924	0.417571
cg01394833	-0.00109556	0.0118501	0.926528	-0.000890577	0.0066929	0.894417	-0.00079013	0.00964076	0.934848
cg01394847	-0.0044923	0.017052	0.792759	-0.00755823	0.00963087	0.434469	0.012073	0.0138727	0.386282
cg01394884	0.00313201	0.0112687	0.781645	0.00355723	0.00636452	0.577494	0.00986388	0.00916775	0.284599
cg01394927	-0.00931448	0.00819631	0.258551	0.0072215	0.00462924	0.121989	0.00680606	0.00666817	0.309919
cg01394928	0.0234747	0.0127061	0.0676907	-0.000882167	0.00717637	0.902417	-0.0176874	0.0103372	0.0902364
cg01394944	0.000786573	0.00801047	0.92198	-0.000538016	0.00452428	0.905584	0.000667323	0.00651698	0.91865
cg01394989	0.00870105	0.0100192	0.387275	-0.00326288	0.00565879	0.565529	-0.00398318	0.00815117	0.626172
cg01394994	0.0051459	0.0176867	0.771706	-0.00489812	0.00998934	0.624993	-0.00298963	0.0143891	0.835839
cg01395041	0.00702231	0.0213408	0.742816	-0.00710275	0.0120532	0.557027	-0.00885919	0.0173619	0.611013
cg01395047	0.00614166	0.0237078	0.796135	-0.0136781	0.0133901	0.309529	-0.0106516	0.0192877	0.582035
cg01395080	-1.91019e-06	0.0115992	0.999869	-0.00420508	0.00655118	0.522449	0.000377319	0.00943661	0.968187
cg01395111	0.00856487	0.00651056	0.1914	-0.0055813	0.00367713	0.132274	-0.00489633	0.00529671	0.357543
cg01395130	0.00207839	0.0159806	0.896788	0.00433119	0.00902578	0.63239	0.00201569	0.0130012	0.877109
cg01395132	0.000345744	0.015789	0.982574	0.00830083	0.00891756	0.354223	0.00232379	0.0128453	0.856815
cg01395174	0.0158386	0.0122583	0.199372	-0.00388797	0.00692344	0.575693	-0.00927866	0.00997283	0.354453
cg01395217	-0.00302551	0.00884518	0.733044	0.000243351	0.00499572	0.961248	0.00124772	0.00719606	0.862703
cg01395261	0.00699456	0.0126772	0.58238	0.00291737	0.00716003	0.684564	-0.0198486	0.0103136	0.0571921
cg01395265	-0.00652549	0.0101807	0.52304	0.00464694	0.00575001	0.420954	0.00387607	0.00828257	0.640839
cg01395279	-0.00773609	0.0213808	0.718263	-0.000216095	0.0120758	0.985759	0.0186579	0.0173945	0.286071
cg01395281	0.00168197	0.00338147	0.620016	0.00134763	0.00190984	0.482094	0.0010511	0.00275102	0.703232
cg01395301	0.022025	0.0398838	0.582048	0.0134128	0.0225262	0.552929	-0.0143137	0.0324477	0.66009
cg01395330	-0.0592456	0.0261216	0.0255197	0.0296811	0.0147534	0.046984	0.02286	0.0212514	0.284705
cg01395351	0.0223984	0.0270686	0.409983	-0.0182796	0.0152882	0.234712	-0.017969	0.0220219	0.416501
cg01395383	-0.0143625	0.00970769	0.142215	-0.00152314	0.00548286	0.781751	0.00631249	0.00789776	0.426064
cg01395394	-0.00315592	0.0030431	0.302253	-0.000442873	0.00171873	0.797198	-9.43209e-05	0.00247573	0.969687
cg01395417	-0.0332032	0.0238019	0.166176	0.0126981	0.0134432	0.347199	0.0240724	0.0193642	0.216784
cg01395424	0.0132206	0.0149147	0.377565	-0.00286521	0.00842374	0.734483	0.000857381	0.0121339	0.943813
cg01395456	0.00339797	0.00243846	0.166625	0.000534761	0.00137723	0.698646	-0.003257	0.00198383	0.103842
cg01395499	-0.0159143	0.0131279	0.228332	-0.00493256	0.00741458	0.507452	0.00868025	0.0106803	0.41834
cg01395522	-0.0102863	0.0278621	0.712787	-0.0108661	0.0157364	0.491509	-0.00201429	0.0226674	0.929372
cg01395533	0.00649379	0.00752221	0.39009	-0.00451855	0.00424851	0.290141	-0.00632332	0.00611974	0.304023
cg01395538	0.00385999	0.0124236	0.75669	-0.0111861	0.0070168	0.114113	-0.00942478	0.0101073	0.353385
cg01395589	-0.00375287	0.0278807	0.893201	-0.00934564	0.0157469	0.55422	-0.010672	0.0226825	0.639047
cg01395610	-0.000223401	0.0104247	0.982946	0.00220001	0.00588783	0.709469	0.000719005	0.0084811	0.932611
cg01395630	-0.0142016	0.0173108	0.413986	0.0181033	0.00977706	0.0670931	0.0161231	0.0140833	0.255065
cg01395667	-0.0125047	0.0224484	0.578771	0.00877481	0.0126788	0.49052	0.0160593	0.0182631	0.381372
cg01395672	0.00529822	0.0056288	0.348881	-0.00346061	0.00317912	0.279025	-0.00266654	0.00457935	0.561704
cg01395690	0.0114942	0.0119525	0.338589	-0.00701117	0.0067507	0.301554	-0.00193148	0.00972402	0.842963
cg01395754	0.0414181	0.0264011	0.119918	-0.0216087	0.0149112	0.150487	-0.013326	0.0214788	0.536418
cg01395800	0.00463268	0.0201457	0.818603	-0.00683367	0.0113782	0.549498	0.00219513	0.0163897	0.89373
cg01395831	-0.0490366	0.0375431	0.194562	0.0411946	0.0212042	0.0549154	0.0329163	0.0305435	0.283819
cg01395858	-0.027675	0.0250541	0.272034	0.0149593	0.0141505	0.293036	0.0128461	0.020383	0.530006
cg01395890	0.0245231	0.0283821	0.389679	-0.0100057	0.0160301	0.533957	-0.00322511	0.0230905	0.889205
cg01395898	0.0185222	0.00931267	0.0494975	-0.00653372	0.00525975	0.217123	-0.0124905	0.00757639	0.102431
cg01395928	0.0068239	0.0105885	0.520779	0.000846316	0.00598031	0.887752	-0.00706762	0.00861431	0.41395
cg01396022	-0.000855265	0.0149987	0.954643	0.00654158	0.00847119	0.441845	0.0036353	0.0122023	0.766395
cg01396034	0.00769388	0.00441911	0.0848132	-0.00121384	0.00249589	0.627816	-0.00691479	0.00359519	0.0573395
cg01396043	-0.00548155	0.00936135	0.559523	0.00676648	0.00528725	0.203646	0.00103798	0.00761599	0.891872
cg01396065	-0.0507677	0.036675	0.169424	0.0255909	0.0207139	0.219617	0.038512	0.0298372	0.199831
cg01396079	0.0324245	0.0345859	0.350802	-0.00407131	0.0195339	0.835332	-0.0256952	0.0281376	0.36338
cg01396090	-0.0145751	0.0190434	0.445897	0.00648669	0.0107556	0.547838	0.00497877	0.0154929	0.748623
cg01396100	0.00230273	0.0230569	0.92065	0.00378073	0.0130224	0.772181	-0.00787966	0.0187581	0.675356
cg01396102	0.0140568	0.0130159	0.282804	-0.0137898	0.0073513	0.0636553	-0.0103278	0.0105891	0.331801
cg01396112	0.00619769	0.00990734	0.533054	-0.00893028	0.00559562	0.113722	-0.00758416	0.00806019	0.349049
cg01396138	0.012899	0.0178409	0.4714	-0.00101951	0.0100765	0.919616	-0.00615348	0.0145146	0.67253
cg01396157	-0.0100179	0.01306	0.444887	-0.000767252	0.00737625	0.917369	0.000594118	0.0106251	0.955522
cg01396168	-0.00339515	0.01437	0.813719	0.00458973	0.00811613	0.573021	0.0115619	0.0116908	0.325114
cg01396176	0.0124519	0.00755564	0.102549	-0.00348347	0.00426739	0.416308	-0.0114931	0.00614694	0.0645076
cg01396186	0.0497594	0.029115	0.0906042	-0.0338263	0.016444	0.0423374	-0.0395916	0.0236867	0.0978193
cg01396274	-0.0453412	0.0385502	0.242381	0.0128735	0.021773	0.555708	0.0206094	0.0313628	0.512638
cg01396275	0.012922	0.00649633	0.0494749	0.00206521	0.0036691	0.574811	-0.0144989	0.00528514	0.00723283
cg01396302	0.0450046	0.0394939	0.257259	-0.00941604	0.022306	0.673854	-0.0247222	0.0321305	0.443488
cg01396303	6.92905e-05	0.0343733	0.998396	-0.0121929	0.0194139	0.531433	-0.00644316	0.0279646	0.818258
cg01396387	-0.00869655	0.012795	0.498308	-0.00880498	0.00722656	0.22599	0.0161928	0.0104095	0.123031
cg01396391	-0.0051783	0.0234798	0.825907	-0.00320884	0.0132613	0.809308	0.0112976	0.0191021	0.555595
cg01396418	-0.00159551	0.00349072	0.648632	-0.000576723	0.00197154	0.770504	0.00313384	0.0028399	0.27251
cg01396530	-0.00779966	0.0366132	0.831747	-0.00259081	0.020679	0.900553	-0.011815	0.0297869	0.692488
cg01396533	0.0178065	0.0112185	0.115678	-0.0111011	0.00633614	0.0828959	-0.00682443	0.00912687	0.456414
cg01396567	-0.00332663	0.00668122	0.619665	0.00591852	0.00377352	0.120004	0.00556387	0.00543555	0.308541
cg01396580	-0.0033817	0.00219554	0.12672	0.00118382	0.00124003	0.342094	0.00287575	0.0017862	0.110618
cg01396587	0.0139836	0.00889541	0.119173	-0.00790902	0.00502409	0.118659	-0.00918878	0.00723692	0.207195
cg01396655	0.000400714	0.00854158	0.962678	-0.0011183	0.00482424	0.817169	0.004118	0.00694906	0.554815
cg01396674	0.00975751	0.0221477	0.660498	-0.0130909	0.0125089	0.297892	0.00582576	0.0180184	0.74714
cg01396723	0.0127686	0.0129679	0.32723	-0.0157566	0.00732423	0.0339107	-0.00255876	0.0105501	0.808874
cg01396774	0.00295819	0.00323266	0.362389	-0.000473141	0.00182579	0.796069	-0.00101242	0.00262995	0.701102
cg01396779	-0.0218334	0.0432111	0.614502	-0.00767089	0.0244054	0.753953	0.00348205	0.0351547	0.921301
cg01396799	0.0569328	0.0309858	0.0691837	-0.0376867	0.0175007	0.0337371	-0.0324195	0.0252087	0.201458
cg01396832	-0.0209645	0.010906	0.0574736	0.00662803	0.00615967	0.284553	0.00583079	0.00887267	0.512616
cg01396855	-0.00308992	0.00904997	0.733511	0.00739354	0.00511138	0.151232	0.00326191	0.00736266	0.658717
cg01396866	0.0187156	0.0139373	0.182425	0.0101876	0.00787172	0.198639	-0.0103372	0.0113388	0.36418
cg01396902	0.0248706	0.0218111	0.256952	0.00308393	0.0123188	0.802846	-0.0178106	0.0177446	0.317986
cg01396957	-0.0296117	0.0230212	0.201376	0.0202485	0.0130023	0.122621	0.0142067	0.0187291	0.449949
cg01396998	0.014895	0.0199464	0.457001	2.13488e-05	0.0112656	0.998492	-0.00767777	0.0162275	0.637171
cg01397001	0.032187	0.0197282	0.10599	-0.0265382	0.0111424	0.0191629	-0.0115208	0.01605	0.474585
cg01397022	-0.000310168	0.00689853	0.964229	0.00100933	0.00389626	0.796139	0.00158595	0.00561234	0.778093
cg01397050	0.00909897	0.0211871	0.668533	-0.00717616	0.0119664	0.550096	0.00162494	0.0172369	0.925087
cg01397057	-0.00360424	0.0125004	0.773702	-0.00155311	0.00706014	0.826342	0.00741013	0.0101698	0.467957
cg01397065	0.0298662	0.0323843	0.358666	-0.00986595	0.0182905	0.590832	-0.00630063	0.0263464	0.811492
cg01397070	-0.0191704	0.0106781	0.0756886	0.00217884	0.00603095	0.718671	0.0184032	0.00868726	0.0366687
cg01397117	-0.00439323	0.0199975	0.82657	0.00421182	0.0112945	0.710021	0.00377606	0.0162691	0.816944
cg01397139	0.00882385	0.00530359	0.0993572	-0.00366204	0.00299544	0.224437	-0.00411296	0.00431477	0.34282
cg01397141	0.00102373	0.0151945	0.94642	-0.00516788	0.00858177	0.548437	0.00332018	0.0123616	0.788811
cg01397223	-0.0103939	0.0126217	0.412226	0.00212817	0.00712868	0.765926	0.00407374	0.0102685	0.692434
cg01397243	-0.0373298	0.0148306	0.0134552	0.013806	0.00837624	0.102508	0.0301649	0.0120655	0.0140763
cg01397308	-0.0017214	0.0133637	0.897771	0.00108751	0.00754776	0.88573	0.0165504	0.0108721	0.13116
cg01397325	0.00423132	0.0209853	0.840622	-0.0106752	0.0118524	0.369969	-0.000942606	0.0170727	0.956083
cg01397392	0.00237666	0.0187266	0.899269	-0.00553321	0.0105767	0.602049	-0.00144461	0.0152351	0.92465
cg01397395	0.0089071	0.0192852	0.645204	2.49109e-05	0.0108922	0.99818	-0.015904	0.0156896	0.313237
cg01397424	0.0159107	0.0578116	0.783729	0.00773553	0.0326517	0.813221	0.000719428	0.047033	0.987827
cg01397448	0.0228979	0.0200918	0.257205	-0.00522558	0.0113478	0.646182	-0.0224945	0.0163458	0.171908
cg01397449	-0.00874271	0.0152369	0.567428	0.00880589	0.00860573	0.308705	0.00951733	0.0123961	0.444471
cg01397450	-0.00356823	0.0172694	0.836734	0.00296185	0.0097537	0.762027	0.00497479	0.0140497	0.724035
cg01397463	-0.0160267	0.0274041	0.560007	0.0116902	0.0154777	0.451884	0.0239633	0.0222948	0.285086
cg01397469	-0.000772729	0.00301905	0.798525	0.000162454	0.00170515	0.924293	-0.00208667	0.00245617	0.397638
cg01397495	-0.00344542	0.0628375	0.956385	0.0158423	0.0354903	0.656305	0.0192744	0.0511219	0.706967
cg01397507	-0.00496513	0.010498	0.637293	-0.00343065	0.00592921	0.564185	0.00760016	0.0085407	0.375712
cg01397513	0.0093121	0.0106843	0.385575	0.000265223	0.00603446	0.965033	-0.00469908	0.00869231	0.590009
cg01397515	-0.0367015	0.0262794	0.165693	0.0320095	0.0148425	0.0334822	0.0232109	0.0213798	0.280298
cg01397521	0.00250669	0.0143954	0.862121	0.00163249	0.00813043	0.841281	0.0049787	0.0117114	0.671685
cg01397616	-0.0303843	0.0189572	0.112201	-0.000250874	0.010707	0.981354	0.0328692	0.0154228	0.0355732
cg01397619	-0.00209469	0.0156003	0.893462	0.0104131	0.00881096	0.240129	0.00178178	0.0126917	0.888641
cg01397661	0.00276118	0.00595671	0.644005	0.00455739	0.00336432	0.178652	2.07997e-05	0.00484612	0.996584
cg01397679	-0.00981054	0.00623333	0.118737	-0.00451578	0.00352056	0.202627	0.0143618	0.00507117	0.00561395
cg01397700	0.0179208	0.0132012	0.177735	-0.000182942	0.00745596	0.980475	-0.0133347	0.0107399	0.217347
cg01397701	0.00167042	0.00311312	0.592777	0.000426753	0.00175827	0.808736	-0.00120028	0.0025327	0.636616
cg01397763	0.0135845	0.0104618	0.197169	-0.00466077	0.00590879	0.432141	-0.00273069	0.00851128	0.749021
cg01397775	-0.014861	0.0279877	0.596632	0.0170695	0.0158073	0.28286	0.0150032	0.0227696	0.511496
cg01397786	-0.0197636	0.0456831	0.666238	-0.00933957	0.0258016	0.718149	-0.00483755	0.0371658	0.896705
cg01397793	-0.0256459	0.0234967	0.277743	0.0139842	0.0132708	0.294585	0.0143836	0.0191159	0.45359
cg01397800	-0.0236146	0.0105626	0.0276416	0.00661298	0.00596569	0.270358	0.0152324	0.00859325	0.0794019
cg01397912	0.00810286	0.0176706	0.647573	-0.0046187	0.00998029	0.644547	0.000303505	0.0143761	0.983199
cg01397939	0.0165939	0.0179656	0.357936	-0.00475482	0.0101469	0.640397	-0.0230964	0.014616	0.117281
cg01397968	-0.00665728	0.0116464	0.56889	0.0042461	0.00657782	0.520101	-0.000626125	0.009475	0.947447
cg01398008	-0.0140568	0.0238585	0.557101	0.000482232	0.0134751	0.971525	0.0079185	0.0194102	0.684196
cg01398016	0.0065811	0.00955835	0.492753	-0.000744359	0.00539851	0.890616	-0.00944911	0.00777626	0.227239
cg01398017	-0.00829514	0.012519	0.50914	0.010574	0.00707068	0.138007	0.00554602	0.0101849	0.587313
cg01398033	-0.00927544	0.0268432	0.730427	0.0167855	0.0151609	0.270935	-0.0151123	0.0218384	0.490571
cg01398050	0.000520644	0.00317408	0.870045	-0.00382731	0.00179271	0.0352598	-0.000559173	0.0025823	0.829016
cg01398125	0.00783347	0.010899	0.474014	-0.0075436	0.00615568	0.223335	-0.00397964	0.00886692	0.654554
cg01398143	0.0229943	0.0419008	0.584404	-0.00650234	0.0236654	0.784078	-0.00399731	0.0340887	0.906892
cg01398146	-0.00461826	0.0137802	0.738237	0.00830665	0.00778297	0.288465	-0.00796246	0.0112109	0.479242
cg01398148	-0.0206608	0.0182283	0.259791	0.00513181	0.0102953	0.619274	0.0181455	0.0148298	0.224041
cg01398168	0.0239257	0.0166956	0.155025	-0.0113286	0.00942962	0.232499	-0.0185539	0.0135829	0.175073
cg01398181	-0.0244442	0.0106657	0.0240538	0.00904762	0.00602393	0.136326	0.0165131	0.00867715	0.0599678
cg01398256	-0.00810342	0.0245827	0.742376	-0.00564984	0.0138842	0.68495	0.000574705	0.0199994	0.977134
cg01398305	-0.0021869	0.0100772	0.828647	0.00079498	0.00569153	0.889201	0.000308293	0.00819834	0.97008
cg01398327	0.000203525	0.00233368	0.930681	0.000533964	0.00131805	0.686276	-0.000690665	0.00189859	0.716807
cg01398415	0.010689	0.00555415	0.0571904	-0.00282349	0.00313696	0.370288	-0.00630777	0.00451862	0.165883
cg01398428	0.00794048	0.00926349	0.393437	-0.000133897	0.00523198	0.979635	-0.00484812	0.00753638	0.521535
cg01398432	0.00360378	0.0042673	0.400441	-0.000604167	0.00241015	0.802589	-0.00345198	0.00347169	0.322515
cg01398502	0.00379012	0.01147	0.741774	-0.00580035	0.00647819	0.372785	-0.00585392	0.00933148	0.531902
cg01398529	-0.00227955	0.00524643	0.664884	0.0016599	0.00296316	0.576634	0.00186758	0.00426827	0.662675
cg01398575	0.00220035	0.0115382	0.849155	0.00696516	0.00651673	0.28778	-0.00754641	0.009387	0.423388
cg01398583	-0.00716072	0.017317	0.680138	0.00205078	0.00978056	0.834353	0.00272066	0.0140884	0.84727
cg01398709	-0.0213134	0.0278913	0.446608	0.0229505	0.0157529	0.148338	0.00521376	0.0226912	0.818749
cg01398771	0.0035319	0.00689759	0.609769	-9.66698e-05	0.00389573	0.980254	-0.00198345	0.00561158	0.724505
cg01398838	0.0141341	0.01661	0.396877	-0.0100019	0.00938124	0.288971	-0.00249921	0.0135132	0.853653
cg01398856	0.00503195	0.00697852	0.472588	-0.0021467	0.00394143	0.587232	-0.00469674	0.00567742	0.410096
cg01398859	-0.0084549	0.0352024	0.810693	-0.00639676	0.0198821	0.74834	-0.00765607	0.0286391	0.789778
cg01398912	-0.00496824	0.00670936	0.460771	0.00254877	0.00378941	0.502783	0.00516302	0.00545845	0.346538
cg01398941	-0.0200351	0.0238022	0.401987	0.0145387	0.0134434	0.282138	0.0335572	0.0193644	0.0862542
cg01398949	-0.0116933	0.0171569	0.497131	0.00180466	0.00969013	0.852644	0.00718068	0.0139581	0.608099
cg01399051	-0.0228333	0.0314002	0.468854	0.0104942	0.0177347	0.55539	0.0213883	0.0255458	0.404489
cg01399068	0.00109607	0.00739197	0.882428	0.00374525	0.00417495	0.371877	-0.00282056	0.00601379	0.6401
cg01399084	0.025439	0.0190065	0.183851	-0.00112189	0.0107348	0.916978	-0.0234353	0.0154628	0.132843
cg01399214	0.025004	0.0235899	0.291775	0.000886332	0.0133235	0.947096	-0.019247	0.0191917	0.318389
cg01399219	0.0105614	0.0180287	0.559349	-0.00484671	0.0101825	0.635145	-0.0104134	0.0146674	0.479408
cg01399251	0.0112617	0.00795443	0.160011	-0.00259349	0.00449262	0.565076	-0.00621263	0.00647138	0.33941
cg01399255	0.00789387	0.00697967	0.260824	-0.00238661	0.00394209	0.546301	-0.0099937	0.00567836	0.0815345
cg01399264	0.00614997	0.00346575	0.0790857	0.00125776	0.00195744	0.522013	-0.00337663	0.00281958	0.233976
cg01399296	0.0182696	0.00908615	0.0471037	-0.00537323	0.00513181	0.297655	-0.0147703	0.0073921	0.048474
cg01399317	-0.0113981	0.0270965	0.674933	0.00241026	0.015304	0.875181	0.00882616	0.0220446	0.68975
cg01399319	0.00522232	0.0216801	0.810151	-0.00602789	0.0122448	0.623621	-0.00500273	0.017638	0.777289
cg01399353	0.0274591	0.0306347	0.372268	-0.00777687	0.0173023	0.654085	-0.0185029	0.0249231	0.459619
cg01399354	-0.0179681	0.00781487	0.0236152	0.0031227	0.0044138	0.480944	0.0110198	0.00635784	0.0861958
cg01399379	-0.00696353	0.0166292	0.676312	0.00542951	0.00939208	0.564526	0.00118343	0.0135288	0.930472
cg01399402	0.0290428	0.0363794	0.42661	-0.0331769	0.0205469	0.109593	-0.0507232	0.0295967	0.0897246
cg01399467	0.0331173	0.0168566	0.0522872	-0.005756	0.00952054	0.54685	-0.0351231	0.0137138	0.0119575
cg01399475	0.00419932	0.0195225	0.830136	-0.00626241	0.0110262	0.571364	-0.00272409	0.0158827	0.864174
cg01399477	0.00260168	0.00276554	0.349145	-0.000309501	0.00156196	0.843339	-0.00145497	0.00224992	0.519355
cg01399485	-0.00182432	0.0106966	0.864928	-0.00117827	0.00604137	0.84577	-0.00393733	0.00870226	0.651945
cg01399540	0.000668759	0.0035364	0.8504	0.000125727	0.00199734	0.949937	-0.0016302	0.00287706	0.572268
cg01399554	0.0249631	0.0532601	0.640324	0.00168427	0.0300811	0.955463	-0.000186721	0.0433301	0.99657
cg01399598	0.0157745	0.0514674	0.759879	0.0114864	0.0290686	0.693591	0.00288611	0.0418717	0.945188
cg01399611	-0.0225399	0.0264856	0.396829	0.025644	0.0149589	0.0896356	-0.00478316	0.0215475	0.82479
cg01399658	0.00359503	0.0330148	0.913511	-0.0177129	0.0186466	0.344488	-0.0126773	0.0268594	0.637984
cg01399792	-0.00476023	0.0113753	0.676519	0.00516187	0.00642473	0.423666	0.00182857	0.00925447	0.843777
cg01399826	0.0923783	0.0402252	0.0237745	-0.0653635	0.022719	0.00492669	-0.0519975	0.0327255	0.115304
cg01399860	0.0142565	0.0210443	0.499715	0.00377839	0.0118857	0.751242	-0.0171335	0.0171207	0.319416
cg01399894	-0.0254789	0.0310171	0.413386	0.0248831	0.0175183	0.158663	0.0184082	0.0252342	0.46744
cg01399981	-0.0181506	0.0213266	0.396802	0.00818206	0.0120452	0.498561	-0.00196708	0.0173504	0.909966
cg01400004	0.000394044	0.0178325	0.982416	0.00452877	0.0100717	0.653954	-0.000963557	0.0145077	0.947181
cg01400040	-0.0257893	0.0330681	0.437338	0.00457519	0.0186767	0.806994	0.0232269	0.0269028	0.390044
cg01400058	0.00222736	0.00438654	0.612754	0.00118091	0.0024775	0.63467	-0.000850765	0.0035687	0.812072
cg01400062	0.00646989	0.00546545	0.239364	-0.00147554	0.00308686	0.633709	-0.0041588	0.00444646	0.351929
cg01400089	0.0143343	0.0184975	0.440247	-0.0188897	0.0104473	0.0736592	-0.0109411	0.0150488	0.468934
cg01400091	0.00465745	0.00983802	0.636971	-0.000540672	0.00555647	0.922683	-0.00621245	0.00800379	0.439507
cg01400109	0.0155986	0.0135967	0.254079	-0.00348867	0.00767938	0.650624	-0.0178177	0.0110617	0.11045
cg01400135	-0.00135336	0.00738745	0.855022	-0.00544606	0.0041724	0.194861	-0.00168747	0.00601011	0.779478
cg01400218	0.0308827	0.0311101	0.323305	-0.0252445	0.0175708	0.15398	-0.0126698	0.0253098	0.617785
cg01400285	-0.01778	0.018345	0.334829	0.00683847	0.0103612	0.510796	0.00983688	0.0149247	0.511376
cg01400302	-0.00965207	0.0113923	0.398922	0.00463626	0.00643431	0.4729	0.00725022	0.00926827	0.435947
cg01400393	-0.00831911	0.0463462	0.857916	0.0194456	0.0261761	0.459335	0.0111016	0.0377053	0.769051
cg01400401	0.0107455	0.00966985	0.269187	-0.00890229	0.00546149	0.106309	-0.00930438	0.00786697	0.239784
cg01400411	0.024588	0.0440503	0.577995	0.00745479	0.0248794	0.765089	-0.00406086	0.0358374	0.910014
cg01400442	0.00565505	0.00797204	0.479785	-0.00496797	0.00450257	0.272571	0.00366892	0.00648571	0.572896
cg01400454	0.0170178	0.017922	0.344679	-0.00219004	0.0101223	0.829158	-0.023336	0.0145806	0.112711
cg01400468	0.0384127	0.0493386	0.438119	0.0082657	0.0278662	0.767384	-0.0188328	0.0401398	0.639982
cg01400477	0.00899504	0.00748304	0.232238	-0.00588777	0.00422639	0.166742	-0.00660005	0.00608788	0.280967
cg01400480	0.0148919	0.0145284	0.307876	-0.00725912	0.00820556	0.378506	-0.017018	0.0118197	0.153109
cg01400490	-0.0332207	0.0291256	0.256816	0.0143992	0.01645	0.383534	0.0125649	0.0236953	0.597124
cg01400493	0.0246796	0.0374614	0.511569	0.00614151	0.021158	0.772224	-0.0112383	0.030477	0.713112
cg01400516	0.00361885	0.00310702	0.246954	-0.00164459	0.00175483	0.350971	-0.00274563	0.00252774	0.280056
cg01400541	-0.00534482	0.00908821	0.557815	-0.00239679	0.00513298	0.64158	0.0114763	0.00739378	0.123848
cg01400588	0.00597373	0.0114594	0.603337	0.00147725	0.0064722	0.819931	-0.00959978	0.00932286	0.305684
cg01400638	0.0148228	0.00872907	0.0926624	-0.0101931	0.00493014	0.0413217	-0.00676677	0.00710159	0.343009
cg01400671	-0.00364039	0.0365736	0.920916	-0.0128919	0.0206566	0.53401	-0.0159344	0.0297547	0.5935
cg01400685	0.00379391	0.0411191	0.926675	0.0123786	0.0232239	0.595232	0.00971396	0.0334527	0.77214
cg01400712	0.0113156	0.0122013	0.355993	-0.00757626	0.00689122	0.274283	-0.0196496	0.00992642	0.0505621
cg01400737	-0.0279014	0.0267344	0.299214	0.0107596	0.0150994	0.477799	0.0127545	0.0217499	0.558945
cg01400750	-0.017346	0.00911073	0.0598551	0.0028907	0.0051457	0.575555	0.00993848	0.0074121	0.18307
cg01400807	0.00829923	0.0409178	0.839691	0.00542949	0.0231102	0.814746	0.0118745	0.033289	0.722076
cg01400822	0.0107906	0.0132735	0.418221	0.00249747	0.00749681	0.739742	0.00482181	0.0107988	0.65621
cg01400830	-0.0337909	0.0225341	0.136947	0.0136902	0.0127272	0.284715	0.0149311	0.0183328	0.417362
cg01400884	-0.0150959	0.01658	0.364799	-0.00298637	0.00936433	0.750474	0.0109345	0.0134888	0.419538
cg01400894	-0.00764892	0.00649418	0.241724	0.00795757	0.00366788	0.0324606	0.004178	0.00528338	0.430982
cg01400900	-0.00505612	0.0177481	0.776336	-0.000134613	0.0100241	0.989313	0.0144715	0.0144391	0.318694
cg01400924	0.0311901	0.0208474	0.137838	-0.00569355	0.0117745	0.629785	-0.00951859	0.0169606	0.575929
cg01400987	0.0016441	0.00321242	0.609947	-5.51921e-05	0.00181436	0.975794	-0.0020812	0.00261349	0.427764
cg01401015	-0.00295381	0.00706179	0.676657	0.00321558	0.00398846	0.422068	-0.000337251	0.00574517	0.953309
cg01401037	-0.0173923	0.0249179	0.48684	0.0124989	0.0140735	0.376653	0.0195629	0.0202722	0.336914
cg01401135	0.0651451	0.0565146	0.251832	-0.0161388	0.0319192	0.614263	-0.021632	0.0459778	0.639052
cg01401219	-0.00705295	0.0155554	0.651257	0.00525913	0.00878563	0.550817	-0.00391461	0.0126552	0.757729
cg01401232	0.0115349	0.0234297	0.623594	0.00192782	0.013233	0.884471	-0.0166445	0.0190614	0.384685
cg01401265	-0.00530642	0.00888511	0.551734	-0.00035421	0.00501827	0.943873	0.00306586	0.00722854	0.672398
cg01401327	0.0041445	0.0182006	0.820344	-0.00392639	0.0102796	0.703319	-0.00520829	0.0148072	0.725789
cg01401336	0.00149757	0.014825	0.919743	-0.00824737	0.00837308	0.327057	0.000832029	0.012061	0.945142
cg01401337	-0.000748798	0.00286838	0.7946	0.00052706	0.00162005	0.74562	0.000586328	0.00233359	0.802142
cg01401344	0.00635504	0.0105244	0.547347	0.0032488	0.00594415	0.585927	-0.000107843	0.00856222	0.989976
cg01401365	0.0113654	0.0120144	0.346485	-0.00775062	0.00678567	0.256153	-0.00335355	0.00977439	0.732262
cg01401370	0.00656253	0.0237492	0.78288	-0.00718169	0.0134134	0.59358	-0.000168884	0.0193213	0.993044
cg01401376	-0.00183257	0.00477079	0.70172	0.00243997	0.00269452	0.367404	0.00236694	0.00388131	0.543386
cg01401381	0.0050542	0.0124432	0.685496	-0.00206445	0.00702788	0.769569	-0.000791506	0.0101233	0.937839
cg01401404	0.0161638	0.0111133	0.149017	-0.00312485	0.00627674	0.619708	-0.00843782	0.00904131	0.352984
cg01401452	0.00172032	0.00637457	0.787827	-0.00192225	0.00360033	0.594613	0.00188569	0.00518607	0.716936
cg01401465	-0.0352065	0.0153352	0.0238187	0.0166381	0.00866127	0.0576412	0.0198392	0.0124761	0.115016
cg01401534	0.00252545	0.0191518	0.895362	-0.000530899	0.0108169	0.960955	-0.0106863	0.0155811	0.494426
cg01401641	0.0206036	0.0208709	0.32598	-0.014146	0.0117878	0.23301	-0.0149096	0.0169797	0.382044
cg01401676	0.00328638	0.00351724	0.352414	0.000877778	0.00198652	0.659559	-0.0037231	0.00286148	0.196271
cg01401694	0.00042125	0.00531222	0.936957	0.000247601	0.00300031	0.934398	0.00333118	0.00432179	0.442688
cg01401762	-0.0134581	0.0102336	0.191549	0.00368351	0.00577988	0.525417	0.00793023	0.00832561	0.343182
cg01401821	-0.0382089	0.0284571	0.182475	0.0184604	0.0160724	0.253526	0.0172541	0.0231514	0.457891
cg01401824	0.0150055	0.0119614	0.212644	-0.0064486	0.00675572	0.342159	-0.000408881	0.00973125	0.96657
cg01401857	-0.0135841	0.0145267	0.352029	0.00350467	0.0082046	0.670201	0.0156196	0.0118183	0.189362
cg01401900	0.00572434	0.00363248	0.118277	-0.00130495	0.00205161	0.526217	-0.00362675	0.00295523	0.222675
cg01401913	-0.00150666	0.00507225	0.767065	-0.00117666	0.00286478	0.682164	0.00132603	0.00412656	0.748637
cg01401957	0.00361634	0.0206708	0.861481	0.0068153	0.0116748	0.560722	-0.00507595	0.0168169	0.763416
cg01402045	0.00274766	0.00392663	0.48574	0.0013226	0.00221774	0.552301	-0.00284232	0.00319453	0.375782
cg01402053	0.0123735	0.00870396	0.158319	-0.00970867	0.00491596	0.0510897	-0.0125719	0.00708117	0.0789374
cg01402095	-0.0196838	0.0224289	0.382303	0.0035753	0.0126677	0.778357	0.0159135	0.0182472	0.385281
cg01402099	-0.009545	0.0128059	0.457838	-0.000507125	0.00723271	0.944245	0.016955	0.0104183	0.106858
cg01402170	-0.0171966	0.0168681	0.310487	0.00249288	0.00952702	0.794129	0.00464894	0.0137231	0.73551
cg01402208	-0.011265	0.0250467	0.653876	0.00542815	0.0141462	0.702019	0.00781253	0.0203769	0.702252
cg01402255	0.0336487	0.032471	0.302627	-0.00697639	0.0183395	0.70447	-0.0134726	0.026417	0.6112
cg01402347	-0.026429	0.0158872	0.0993992	0.0129043	0.00897303	0.153586	0.0218738	0.0129252	0.0937578
cg01402360	0.00625261	0.044684	0.889003	0.0156189	0.0252373	0.53743	0.00389353	0.036353	0.914926
cg01402409	0.00161821	0.0103951	0.876613	-0.00534926	0.00587112	0.364471	-0.00562715	0.00845703	0.50737
cg01402448	0.0104425	0.00805074	0.197646	-0.00160709	0.00454702	0.72452	-0.00963979	0.00654974	0.144284
cg01402511	0.00912379	0.0144292	0.528653	-0.00595603	0.00814952	0.466618	-0.0104047	0.0117389	0.377606
cg01402552	-0.014893	0.0116019	0.202286	0.0125244	0.00655271	0.0588845	0.00883728	0.00943882	0.351436
cg01402561	-0.0148729	0.0126804	0.243678	0.00370843	0.00716184	0.605762	0.00630009	0.0103162	0.542814
cg01402569	0.00713081	0.00551091	0.198726	-0.00154943	0.00311254	0.619738	-0.0070621	0.00448344	0.118444
cg01402625	-0.0139879	0.0115476	0.228684	0.00694219	0.00652202	0.289753	0.00086601	0.00939462	0.926742
cg01402631	-0.0177763	0.0196015	0.366693	0.0210387	0.0110709	0.060324	0.00762407	0.015947	0.633651
cg01402634	-0.00443964	0.00854928	0.604722	-0.000568823	0.00482859	0.906465	0.0044351	0.00695532	0.525185
cg01402665	0.000807445	0.0340148	0.98111	-0.0180668	0.0192114	0.349313	-0.0046547	0.027673	0.86677
cg01402698	-0.00686398	0.00484169	0.159455	0.00307589	0.00273456	0.263413	0.00206561	0.00393899	0.601184
cg01402700	-0.0215948	0.0155913	0.169179	0.0167487	0.00880587	0.0601085	0.00810547	0.0126844	0.524306
cg01402714	-0.00278516	0.0233785	0.905414	0.0146599	0.013204	0.269603	-0.00873631	0.0190197	0.647015
cg01402735	-0.0283119	0.0150063	0.0621647	0.00589889	0.00847547	0.488079	0.0234533	0.0122085	0.0576288
cg01402764	0.0275733	0.0236561	0.246608	-0.00697264	0.0133608	0.602937	-0.0143626	0.0192456	0.457283
cg01402781	0.0278942	0.0134399	0.0405616	0.00275673	0.00759079	0.717262	-0.0164974	0.0109341	0.134568
cg01402814	-0.0257504	0.0139921	0.0687426	0.00949975	0.00790266	0.232223	0.0223553	0.0113834	0.0523797
cg01402832	0.00414167	0.00194671	0.0358863	-0.00171973	0.00109949	0.121014	-0.00278793	0.00158376	0.0814731
cg01402852	-0.00702876	0.0119147	0.5566	0.00440357	0.00672937	0.514399	0.0036098	0.00969329	0.710397
cg01402866	0.0383726	0.026823	0.15573	-0.03221	0.0151495	0.036004	-0.0324662	0.0218221	0.140022
cg01402914	-0.00736133	0.00752096	0.330101	0.00169952	0.0042478	0.689957	0.00284588	0.00611873	0.642885
cg01403005	0.00131439	0.0142	0.92644	0.00203201	0.00802008	0.800516	0.00306652	0.0115525	0.791226
cg01403010	-0.00483613	0.0290942	0.868324	-0.00829676	0.0164323	0.614758	-0.00744859	0.0236698	0.753668
cg01403030	-0.0259496	0.0406272	0.524491	-0.0108136	0.022946	0.6385	0.0242406	0.0330525	0.465068
cg01403051	-0.00645034	0.00908278	0.479283	0.00362728	0.00512991	0.481192	-0.000760172	0.00738935	0.918273
cg01403055	0.0193965	0.0233034	0.407237	-0.00989709	0.0131616	0.453874	-0.00246387	0.0189586	0.896864
cg01403057	-0.00401271	0.0293659	0.891591	-0.00632634	0.0165857	0.703708	-0.00650201	0.0238908	0.786075
cg01403058	-0.00441262	0.0194136	0.820668	0.0131495	0.0109647	0.233319	0.00758548	0.0157941	0.632103
cg01403069	0.0412713	0.0318928	0.198685	-0.0236831	0.0180129	0.191652	-0.0313736	0.0259466	0.229512
cg01403103	-0.00728127	0.0147505	0.622673	0.00146258	0.00833101	0.861003	-0.00201524	0.0120004	0.866983
cg01403114	0.00468061	0.00701599	0.506254	-0.00269392	0.0039626	0.49821	0.00308166	0.00570791	0.590496
cg01403123	0.0119198	0.00871454	0.174501	-0.00456899	0.00492193	0.355536	-0.0148515	0.00708977	0.0387695
cg01403126	-0.0130853	0.0462965	0.778048	0.00356782	0.0261481	0.891748	-0.00160561	0.0376649	0.966084
cg01403208	-0.00490277	0.0102459	0.633354	0.00259057	0.00578685	0.655383	0.00415209	0.00833564	0.619521
cg01403239	-0.00297056	0.00801964	0.711876	0.00386944	0.00452946	0.395032	2.78376e-05	0.00652444	0.996604
cg01403243	0.0645664	0.01772	0.000432032	-0.041042	0.0100082	8.50556e-05	-0.0462734	0.0144162	0.00179608
cg01403246	0.00534373	0.00695424	0.44409	-0.00323258	0.00392773	0.412498	-0.00434657	0.00565767	0.44418
cg01403305	0.00232319	0.00316411	0.464561	0.000161847	0.00178707	0.928023	-0.00315254	0.00257418	0.223632
cg01403309	0.013262	0.012325	0.284558	-0.00505249	0.0069611	0.469681	-0.010861	0.0100271	0.281393
cg01403320	-0.0223348	0.0147477	0.133128	0.0234631	0.00832944	0.0058647	0.0178488	0.0119981	0.140058
cg01403339	-0.0009557	0.00812814	0.906642	-0.00127755	0.00459074	0.781376	-0.00399923	0.00661271	0.546723
cg01403379	0.00548324	0.00891751	0.540056	-0.000523599	0.00503657	0.917414	-0.00736796	0.0072549	0.312329
cg01403471	0.00297655	0.0323074	0.926781	0.00313327	0.0182471	0.864017	-0.000157467	0.0262839	0.995232
cg01403504	0.0163311	0.0207729	0.433663	-0.00916133	0.0117325	0.436771	-0.0129349	0.0169	0.445886
cg01403532	-0.014216	0.0286134	0.62042	0.0012061	0.0161607	0.94066	-0.000334275	0.0232786	0.988572
cg01403557	0.0072515	0.0317401	0.819761	-0.00047082	0.0179266	0.9791	0.0215677	0.0258224	0.405618
cg01403566	0.017257	0.0233536	0.461707	-0.00888774	0.01319	0.50201	0.00296808	0.0189995	0.876182
cg01403596	0.00878343	0.0112584	0.437171	0.00328249	0.00635867	0.606862	-0.0107851	0.00915932	0.241848
cg01403607	0.0235558	0.0149651	0.118699	-0.00862815	0.00845222	0.309855	-0.0177032	0.012175	0.149124
cg01403641	-0.0034242	0.0154866	0.825469	0.00219864	0.00874677	0.802058	-0.00352825	0.0125992	0.780039
cg01403653	-0.026308	0.0385447	0.496514	0.0113328	0.0217699	0.60384	0.00490931	0.0313583	0.875917
cg01403655	0.0177479	0.028898	0.540536	0.005408	0.0163215	0.741093	-0.00880922	0.0235102	0.708695
cg01403660	-0.0172226	0.0148947	0.250372	0.00746235	0.00841244	0.377218	0.0169081	0.0121177	0.16607
cg01403676	0.0203347	0.0113653	0.076675	-0.00804342	0.0064191	0.213171	-0.0098226	0.00924636	0.290701
cg01403738	-0.0196744	0.013735	0.155203	0.00720511	0.00775745	0.355275	0.00604963	0.0111742	0.589465
cg01403748	0.0425934	0.0262894	0.108409	-0.0277127	0.0148482	0.0649749	-0.0219255	0.021388	0.307824
cg01403803	0.0836612	0.0373606	0.0273976	-0.0431158	0.0211011	0.0437068	-0.0469798	0.0303949	0.125413
cg01403811	0.00156024	0.0124514	0.900538	-0.000319512	0.0070325	0.963854	0.00184982	0.0101299	0.855482
cg01403844	0.0362532	0.0182803	0.050146	-0.00973104	0.0103246	0.348251	-0.018687	0.0148721	0.211917
cg01403906	0.0393373	0.0159012	0.0150858	-0.0103975	0.00898093	0.249786	-0.0314371	0.0129365	0.0169142
cg01403948	-0.00464664	0.0257426	0.85713	0.0121794	0.0145393	0.404245	0.00614357	0.0209431	0.769878
cg01403970	-0.00198154	0.0291323	0.945909	0.0236184	0.0164538	0.154346	0.00278644	0.0237008	0.906651
cg01404067	-0.00493748	0.0102861	0.632288	-0.00757856	0.00580956	0.195119	0.00446263	0.00836835	0.595051
cg01404122	0.00543183	0.0135206	0.688746	0.00578376	0.00763635	0.450628	-0.00906379	0.0109998	0.411941
cg01404163	-0.01904	0.0339598	0.576306	-0.00123251	0.0191803	0.948895	0.00814882	0.0276282	0.76866
cg01404182	0.00208845	0.00342952	0.543959	-0.000228192	0.00193697	0.90646	-0.00232924	0.00279011	0.405849
cg01404197	0.00288722	0.00481743	0.550338	-0.00249138	0.00272086	0.362093	-4.12437e-05	0.00391925	0.991625
cg01404233	0.00453572	0.00322822	0.163176	-0.000960607	0.00182328	0.599484	-0.00533333	0.00262634	0.0449937
cg01404304	0.00624797	0.0133052	0.639693	0.00109516	0.00751473	0.88443	-0.00962761	0.0108246	0.375954
cg01404317	0.0043564	0.00332987	0.193838	-0.000599328	0.0018807	0.750652	-0.00148216	0.00270904	0.585543
cg01404373	-0.00976034	0.0249459	0.696454	0.00146716	0.0140893	0.917277	0.000820811	0.0202949	0.967821
cg01404374	0.028112	0.0126092	0.0280655	-0.0121621	0.00712164	0.0908461	-0.0146784	0.0102583	0.155648
cg01404407	-0.00114189	0.0111648	0.918747	0.00256877	0.00630583	0.684629	0.00386111	0.00908321	0.671709
cg01404416	-0.00336637	0.0181925	0.853579	-0.00847061	0.010275	0.411721	0.012953	0.0148006	0.383625
cg01404464	0.0457545	0.0156561	0.00431185	-0.0136319	0.00884249	0.126385	-0.0341572	0.0127371	0.00859651
cg01404483	0.0133701	0.0239286	0.577608	-0.00223889	0.0135147	0.868764	-0.00518598	0.0194672	0.790494
cg01404489	0.00114934	0.00854762	0.893312	0.00626693	0.00482766	0.197289	-0.00150947	0.00695398	0.828609
cg01404518	7.32409e-05	0.00331101	0.982397	6.74548e-05	0.00187004	0.971299	-0.000648438	0.0026937	0.810272
cg01404522	0.0162843	0.0319641	0.611577	-0.00240464	0.0180532	0.89431	0.00172864	0.0260046	0.947136
cg01404571	-0.00748844	0.019828	0.706492	0.0100194	0.0111987	0.373143	0.0197829	0.0161312	0.222994
cg01404610	-0.00490684	0.00266197	0.0683059	0.00117132	0.00150347	0.437809	0.00339805	0.00216566	0.119858
cg01404615	0.000474878	0.0103885	0.963633	-0.00210684	0.00586736	0.720309	-0.00244666	0.00845161	0.772818
cg01404650	0.0229181	0.0157936	0.149945	0.0107138	0.00892016	0.232614	-0.0202049	0.012849	0.119061
cg01404688	0.0165084	0.0177603	0.354909	-0.00462463	0.0100309	0.645794	-0.00889089	0.014449	0.539764
cg01404750	-0.00198446	0.0105488	0.851169	0.00227501	0.00595789	0.7034	0.00253084	0.00858202	0.768694
cg01404753	-0.0024442	0.00546472	0.655667	0.00418833	0.00308645	0.177896	-0.00155326	0.00444586	0.727559
cg01404770	0.0045833	0.0216698	0.832931	-0.00140753	0.012239	0.908677	-0.00436615	0.0176296	0.804916
cg01404850	-0.00345777	0.0508963	0.945974	0.0122737	0.028746	0.670337	0.0120986	0.0414071	0.770761
cg01404873	-0.0978996	0.0411022	0.0191564	0.0627384	0.0232143	0.0081106	0.0433966	0.033439	0.197407
cg01404879	-0.0084135	0.0133828	0.531022	0.0116982	0.00755856	0.124923	0.00187658	0.0108877	0.863512
cg01404884	0.0235017	0.0211905	0.270115	-0.0197758	0.0119683	0.101664	-0.0100041	0.0172397	0.563046
cg01404893	-0.00394175	0.0349851	0.910523	-0.00966293	0.0197594	0.625914	-0.00374737	0.0284624	0.895523
cg01404945	0.00127908	0.0130994	0.922414	0.0140113	0.00739846	0.0611988	-0.014817	0.0106571	0.167574
cg01404948	0.0130272	0.019133	0.497554	0.00485978	0.0108062	0.653904	-0.0134113	0.0155657	0.391017
cg01404988	0.00159857	0.0139877	0.909246	0.00384396	0.00790016	0.627651	-0.00701261	0.0113798	0.539168
cg01404993	0.0143311	0.0173631	0.411162	-0.00109014	0.00980657	0.911713	-0.00676887	0.0141258	0.632875
cg01405040	0.00669344	0.0134661	0.620262	-0.00298929	0.00760561	0.695145	-0.00611774	0.0109555	0.577832
cg01405084	0.00753023	0.00967013	0.438027	0.00583391	0.00546164	0.288072	-0.00279899	0.0078672	0.72277
cg01405093	-0.00192534	0.00753122	0.798759	0.000367557	0.0042536	0.931316	-0.00260919	0.00612707	0.671154
cg01405107	-0.00945356	0.0234005	0.6871	0.0135467	0.0132165	0.307894	0.011751	0.0190376	0.538499
cg01405147	-0.00704755	0.00879241	0.424753	0.000479207	0.00496591	0.923321	0.000260257	0.00715313	0.97105
cg01405242	-0.01247	0.0135625	0.360119	0.00704525	0.00766006	0.359968	0.0137493	0.0110339	0.2157
cg01405303	-0.00185595	0.0108036	0.863957	0.00268744	0.00610183	0.660595	-0.00434607	0.00878935	0.622081
cg01405329	0.00257558	0.00368823	0.486629	0.000695431	0.00208309	0.73921	-0.00322807	0.00300058	0.284652
cg01405334	-0.0151292	0.0176968	0.394686	-0.0146548	0.00999507	0.145794	0.0136651	0.0143974	0.344884
cg01405367	0.0272575	0.0127531	0.0350605	-0.00360593	0.0072029	0.61776	-0.0232167	0.0103754	0.027507
cg01405404	0.00221403	0.014623	0.879966	-0.00431575	0.00825903	0.602468	0.010986	0.0118967	0.35804
cg01405407	-0.0212101	0.0227015	0.352442	0.00944573	0.0128217	0.463065	0.0187627	0.0184689	0.312176
cg01405445	-0.0237732	0.0352753	0.501941	0.00740449	0.0199233	0.710956	0.0334592	0.0286985	0.246489
cg01405527	-0.024989	0.0211011	0.239179	0.014671	0.0119178	0.221264	0.010542	0.017167	0.540582
cg01405582	-0.00677539	0.0263078	0.7973	0.00792395	0.0148585	0.595039	0.00241019	0.0214029	0.91057
cg01405629	-0.0131755	0.0273556	0.631135	0.00367387	0.0154503	0.812543	-0.000591731	0.0222553	0.978842
cg01405639	-0.0208622	0.0184458	0.260816	0.0210976	0.0104181	0.0455781	0.0190183	0.0150067	0.208045
cg01405662	0.0187907	0.0235826	0.427491	-0.0257214	0.0133194	0.0563565	0.00277759	0.0191858	0.885187
cg01405663	0.0126868	0.0264257	0.632231	-0.0132815	0.0149251	0.37571	-0.0124554	0.0214988	0.563681
cg01405684	0.00810785	0.00741304	0.276755	0.00129048	0.00418685	0.758567	-0.00366939	0.00603093	0.544311
cg01405685	0.00188587	0.0118055	0.873411	-0.00481322	0.00666769	0.472092	0.00106717	0.00960444	0.911755
cg01405744	-0.0159881	0.0172709	0.356864	0.00552395	0.00975454	0.572488	0.0152024	0.0140509	0.281928
cg01405751	0.000547683	0.00308712	0.859553	-0.00058893	0.00174359	0.73626	0.00258452	0.00251155	0.305987
cg01405761	0.00119118	0.00895423	0.894442	-0.00297542	0.0050573	0.557657	0.000671893	0.00728477	0.926702
cg01405767	0.029278	0.0203618	0.153651	-0.0198859	0.0115002	0.0869266	-0.00633324	0.0165655	0.703055
cg01405821	0.0101997	0.00852802	0.234574	0.00238987	0.00481658	0.620882	-0.0170729	0.00693803	0.015613
cg01405879	-0.0111389	0.0132033	0.400923	0.00125184	0.00745719	0.867031	0.00679866	0.0107417	0.528258
cg01405910	0.00116136	0.0428203	0.978418	0.0133214	0.0241847	0.583012	-0.00616929	0.0348368	0.859802
cg01405920	-0.020511	0.0211323	0.334137	-0.0110904	0.0119354	0.35507	0.00601293	0.0171923	0.727281
cg01405985	-0.0425546	0.0313737	0.178096	-0.00586201	0.0177197	0.741488	0.0346928	0.0255243	0.177201
cg01406061	-0.00383363	0.00954769	0.688909	0.00107787	0.00539249	0.841985	0.00320401	0.00776759	0.680885
cg01406072	-0.0127252	0.0150889	0.401088	0.00227109	0.00852214	0.790419	0.00822443	0.0122757	0.504448
cg01406075	-0.0128507	0.0108866	0.24069	-0.00156232	0.00614869	0.799959	0.00820091	0.00885686	0.356752
cg01406080	0.00484138	0.0110758	0.662991	-0.00877364	0.00625556	0.163916	0.00155164	0.0090108	0.863638
cg01406134	-0.00782934	0.0184629	0.672453	-0.00589253	0.0104278	0.57331	0.012513	0.0150206	0.40684
cg01406145	-0.0106345	0.0102894	0.303893	-0.00292451	0.0058114	0.615927	0.00304215	0.008371	0.717078
cg01406247	-0.00113746	0.0113935	0.92068	-0.00198621	0.00643497	0.758236	0.00145138	0.00926922	0.875898
cg01406267	-0.0035585	0.00257139	0.169539	0.00110621	0.00145231	0.448073	0.0014744	0.00209198	0.482614
cg01406280	0.000160348	0.0108786	0.98827	-0.00632847	0.00614418	0.305548	-0.000398763	0.00885035	0.964154
cg01406312	0.0310506	0.0199987	0.123735	-0.0242424	0.0112952	0.034321	-0.0211229	0.0162701	0.197243
cg01406317	0.026663	0.0180121	0.142005	-0.0176831	0.0101731	0.0853133	-0.0164642	0.0146539	0.263954
cg01406350	0.0024419	0.0122048	0.841835	0.00283108	0.00689323	0.682186	0.0016368	0.00992933	0.869406
cg01406381	-0.00682076	0.0278483	0.807026	-0.00192718	0.0157286	0.902733	-0.00825813	0.0226562	0.716271
cg01406459	0.00288828	0.00993651	0.771915	0.00401918	0.00561209	0.475593	-0.00507842	0.00808392	0.531326
cg01406480	-0.00320356	0.0111374	0.77423	0.001558	0.00629036	0.8049	0.00442505	0.00906092	0.626381
cg01406482	0.00141883	0.00256688	0.581698	8.323e-05	0.00144976	0.954336	-0.0015808	0.00208831	0.450879
cg01406536	-0.00828312	0.0075342	0.274286	0.00284192	0.00425528	0.505795	0.00353522	0.0061295	0.565428
cg01406632	0.00300759	0.0196737	0.878812	0.0065445	0.0111116	0.557231	0.00470314	0.0160057	0.7695
cg01406647	-0.00324113	0.00947872	0.73313	-0.00316697	0.00535354	0.555503	0.00126803	0.00771148	0.869728
cg01406652	-0.0096964	0.0119851	0.420452	-0.00152872	0.0067691	0.821798	0.00935444	0.00975053	0.339729
cg01406689	-0.00661027	0.00417319	0.116419	0.00366416	0.002357	0.123268	0.0015607	0.00339513	0.646757
cg01406758	0.00286762	0.00508042	0.573741	-0.00194847	0.0028694	0.498706	-0.00110033	0.00413321	0.790631
cg01406836	-0.00528562	0.00761067	0.489011	-0.00448614	0.00429847	0.29921	0.00482027	0.00619172	0.438148
cg01406860	0.00672814	0.00804366	0.404936	0.00237584	0.00454302	0.60218	-0.00835685	0.00654398	0.204609
cg01406862	0.0147816	0.0211593	0.486464	-0.00239247	0.0119507	0.841742	-0.00459999	0.0172143	0.789862
cg01406864	-0.0368483	0.0203408	0.0731201	0.0300719	0.0114884	0.0102591	0.0173545	0.0165484	0.296891
cg01406909	0.00887824	0.0104916	0.39949	-0.0021772	0.00592562	0.714096	0.00174329	0.00853553	0.83859
cg01406974	0.0115491	0.0191748	0.548361	-0.0105367	0.0108298	0.332985	-0.00982778	0.0155998	0.530165
cg01406997	0.00235608	0.0033185	0.479401	-0.00113665	0.00187427	0.545619	-0.0024197	0.00269979	0.372312
cg01407010	-0.0133532	0.00872549	0.129148	0.00566839	0.00492812	0.252854	0.0102181	0.00709868	0.153215
cg01407018	-0.0422269	0.0257113	0.103723	0.00483032	0.0145216	0.740124	0.0199484	0.0209176	0.342599
cg01407044	-0.00350843	0.00858037	0.683512	0.00399027	0.00484615	0.412286	0.00342847	0.00698062	0.624424
cg01407062	0.0113007	0.0302833	0.70983	-0.00625461	0.0171039	0.715389	-0.0246591	0.0246372	0.319346
cg01407073	0.00279684	0.00342957	0.416759	-0.00260361	0.001937	0.182005	-0.00259139	0.00279015	0.355293
cg01407107	-0.00318106	0.0143565	0.825105	0.00636221	0.00810849	0.43456	0.00435855	0.0116798	0.709829
cg01407202	-0.00424532	0.00582428	0.467801	-0.00181667	0.00328953	0.582028	0.00269679	0.00473838	0.570564
cg01407244	-0.00688455	0.00748886	0.360193	0.00346697	0.00422967	0.414389	0.00196941	0.00609261	0.747198
cg01407254	0.0247014	0.0268505	0.359852	-0.00871113	0.0151651	0.566999	-0.0171498	0.0218444	0.434295
cg01407264	-0.0101468	0.031003	0.744151	-0.000972783	0.0175103	0.95581	-0.00719941	0.0252227	0.775914
cg01407341	0.00553296	0.010213	0.589215	-0.000341004	0.00576825	0.952979	-0.00860228	0.00830885	0.303069
cg01407345	-0.00341924	0.00983323	0.728794	0.00322873	0.00555376	0.562333	0.00610665	0.00799989	0.447093
cg01407406	-0.00674453	0.0117653	0.567783	0.0100409	0.00664496	0.133994	0.0108781	0.00957171	0.258526
cg01407419	0.00437965	0.0206215	0.83225	0.00245604	0.0116469	0.833423	-0.00778829	0.0167768	0.643512
cg01407424	0.251841	0.106422	0.0199268	-0.0535244	0.0601066	0.375383	-0.131244	0.0865803	0.132773
cg01407447	-0.0651217	0.0420253	0.124465	0.0303234	0.0237357	0.204428	0.0387722	0.03419	0.259551
cg01407454	-0.00388114	0.0109722	0.724304	0.0140754	0.00619703	0.0253156	-0.000685259	0.00892649	0.938965
cg01407460	-0.00293063	0.00342101	0.393724	-2.37515e-05	0.00193217	0.990217	0.00350347	0.00278319	0.211094
cg01407477	0.00403252	0.02398	0.866803	0.00133566	0.0135438	0.921643	-0.00952537	0.0195091	0.626462
cg01407539	0.00877809	0.00806383	0.279011	0.00524299	0.00455442	0.252456	-0.00481741	0.00656039	0.464508
cg01407567	-0.0289808	0.0303249	0.341587	0.0098892	0.0171273	0.564999	0.0158242	0.024671	0.522754
cg01407576	-0.0227101	0.00745323	0.00297025	0.00896587	0.00420955	0.0356854	0.0134161	0.00606363	0.0292501
cg01407664	0.00325689	0.0171714	0.849961	-0.00612127	0.00969833	0.529401	-0.0056629	0.0139699	0.686093
cg01407728	-0.0179931	0.0160442	0.264827	0.0134383	0.00906168	0.141288	0.00889734	0.0130529	0.497075
cg01407748	-0.00494513	0.019064	0.795874	0.00646483	0.0107673	0.549615	-0.00449252	0.0155097	0.772689
cg01407786	0.0261472	0.0138183	0.0614147	-0.00440292	0.00780453	0.573941	-0.00558124	0.011242	0.620679
cg01407797	-0.00658267	0.00388625	0.0934729	0.00190744	0.00219494	0.386962	0.0031317	0.00316169	0.324362
cg01407834	0.01171	0.00947504	0.219458	0.000118067	0.00535146	0.982443	-0.0123244	0.00770849	0.113083
cg01407861	-0.0184385	0.0184106	0.319047	-0.00127355	0.0103982	0.902772	0.0193711	0.0149781	0.198951
cg01407874	-0.0127483	0.0101102	0.210325	0.00808039	0.00571019	0.160214	0.00863706	0.00822521	0.296268
cg01407875	-0.0486865	0.0402506	0.229349	0.0380065	0.0227334	0.0977462	0.0305973	0.0327462	0.352407
cg01407881	0.034503	0.0274366	0.211541	-0.0151479	0.015496	0.330711	-0.0015113	0.0223212	0.946157
cg01407900	0.00370592	0.0045151	0.413761	-0.0036475	0.00255011	0.155802	-0.00189125	0.00367329	0.607807
cg01407927	-0.0358607	0.0231436	0.124488	0.0201165	0.0130714	0.127034	0.0187952	0.0188287	0.320631
cg01408100	-0.0175069	0.0115828	0.13389	0.00779328	0.0065419	0.236418	0.0143855	0.00942326	0.130084
cg01408124	0.0148405	0.0263516	0.574603	-0.00668094	0.0148832	0.654502	-0.0119077	0.0214385	0.579862
cg01408127	0.00651107	0.0030987	0.0381865	-0.00244059	0.00175013	0.166314	-0.00533431	0.00252097	0.0368809
cg01408194	-0.0031793	0.00237651	0.184057	-0.000868658	0.00134224	0.519036	0.00342888	0.00193343	0.0792566
cg01408247	0.000322629	0.00337089	0.923946	0.000915304	0.00190386	0.631758	0.000221954	0.00274241	0.93566
cg01408260	-0.0269924	0.0337389	0.425625	0.0109776	0.0190556	0.565879	-0.00705851	0.0274485	0.797599
cg01408298	-0.00153017	0.00956271	0.8732	-0.00205273	0.00540097	0.704718	0.00109806	0.00777981	0.888047
cg01408363	0.0395734	0.0273177	0.150632	-0.00131564	0.0154289	0.93222	-0.0177436	0.0222245	0.426583
cg01408383	0.0132067	0.00746049	0.0798011	0.00101566	0.00421365	0.810027	-0.00740209	0.00606953	0.225563
cg01408432	0.00555665	0.00305731	0.0721973	-0.0022401	0.00172676	0.197578	-0.00151784	0.0024873	0.543117
cg01408486	-0.0139714	0.0186193	0.454828	-0.00613623	0.0105161	0.560891	-0.00298379	0.0151478	0.844252
cg01408497	0.00431506	0.0180088	0.811135	-0.00582581	0.0101713	0.568113	-0.00665777	0.0146512	0.650533
cg01408508	0.0049812	0.0172607	0.773508	-0.0192559	0.00974876	0.0510572	0.00511555	0.0140426	0.716427
cg01408558	0.00503647	0.0109594	0.646851	0.00283975	0.0061898	0.647409	-0.00598619	0.00891608	0.50355
cg01408571	0.000421092	0.00410534	0.918512	-0.000148841	0.00231868	0.948948	-0.000993047	0.00333993	0.766847
cg01408654	-0.00126693	0.00465523	0.786077	0.00146277	0.00262925	0.579243	0.00104334	0.00378729	0.783524
cg01408663	0.0187051	0.0117976	0.116073	-0.00186063	0.00666321	0.780649	-0.0165537	0.00959799	0.0877336
cg01408682	0.0110304	0.0146521	0.453363	-0.00367941	0.00827543	0.657576	-0.00610953	0.0119203	0.609432
cg01408817	-0.0176272	0.0357534	0.623101	0.0206965	0.0201934	0.307926	0.0201975	0.0290875	0.489092
cg01408837	-0.0163399	0.0162477	0.317049	0.00899273	0.00917664	0.329519	0.0145657	0.0132184	0.273194
cg01408841	-0.0273293	0.0209363	0.194829	0.00341471	0.0118247	0.773362	0.00526886	0.0170329	0.757724
cg01408845	0.000471533	0.0134768	0.97216	0.0136452	0.00761166	0.0761102	-0.00487239	0.0109642	0.657739
cg01408856	-0.00352206	0.0140198	0.80217	-0.00194708	0.00791833	0.806277	-0.00113849	0.0114059	0.920695
cg01408860	0.00718246	0.0264315	0.786395	-0.00357112	0.0149284	0.811437	0.00424827	0.0215035	0.843797
cg01408871	0.016045	0.0185651	0.389558	-0.00129729	0.0104855	0.901789	-0.00476865	0.0151038	0.752883
cg01408875	0.0232145	0.0261972	0.37771	-0.0192847	0.0147961	0.195504	-0.00827043	0.0213129	0.698822
cg01408881	0.0137223	0.0347329	0.693642	0.0182718	0.019617	0.353922	-0.00377607	0.0282572	0.893968
cg01408915	0.00153051	0.00331969	0.645792	-0.00262638	0.00187495	0.164439	-0.00132757	0.00270076	0.624134
cg01408926	0.00103701	0.0123527	0.933268	-0.00354972	0.00697675	0.612041	0.00778062	0.0100496	0.440665
cg01408932	0.00230888	0.00377474	0.542175	-0.00120875	0.00213196	0.572032	-0.00364967	0.00307097	0.237531
cg01408976	-0.00332364	0.00636968	0.602994	0.00183975	0.00359757	0.610231	0.00490937	0.0051821	0.34578
cg01408978	-0.0177227	0.0267748	0.509578	0.0173173	0.0151223	0.254937	-0.00360873	0.0217829	0.868759
cg01408989	-0.0148304	0.0200932	0.462229	0.0187848	0.0113485	0.101071	0.00383633	0.0163469	0.814945
cg01409028	-0.0199615	0.0145107	0.172068	-0.00358449	0.00819556	0.662806	0.0157289	0.0118053	0.18583
cg01409204	-0.00784812	0.00734208	0.28773	0.00209958	0.00414677	0.613771	0.00192501	0.0059732	0.747932
cg01409207	-0.0153157	0.0241578	0.527567	0.011241	0.0136442	0.412016	0.00708105	0.0196537	0.719405
cg01409237	0.0160033	0.0471233	0.734881	0.0180671	0.026615	0.498844	-0.0214689	0.0383375	0.576758
cg01409255	0.0225967	0.019266	0.243686	-0.0146079	0.0108813	0.182545	-0.0167148	0.015674	0.288859
cg01409259	-0.010068	0.024109	0.677152	0.00827389	0.0136167	0.544839	0.0127115	0.0196141	0.518449
cg01409261	-0.00164095	0.00516432	0.751352	0.000641472	0.00291679	0.826388	0.00326522	0.00420147	0.438936
cg01409287	-0.0088864	0.0117517	0.451355	-0.00413413	0.0066373	0.534821	0.00348037	0.00956067	0.71662
cg01409343	-0.00498269	0.0338737	0.883358	0.0158763	0.0191317	0.408645	-0.00328306	0.0275582	0.905415
cg01409354	-0.00907438	0.0336337	0.787881	-0.0164852	0.0189962	0.387616	0.00572564	0.027363	0.834689
cg01409407	-0.0318281	0.0164365	0.0556964	0.0119554	0.00928328	0.200832	0.0195348	0.0133721	0.14725
cg01409419	-0.00323713	0.00627288	0.60698	0.00391804	0.0035429	0.271483	0.00310645	0.00510335	0.544126
cg01409421	-0.0271483	0.0259046	0.297212	0.0238168	0.0146308	0.106768	0.00472456	0.0210749	0.823084
cg01409434	0.0124047	0.0201508	0.53959	-0.00166081	0.0113811	0.884278	-0.0162538	0.0163938	0.323905
cg01409448	-0.00857345	0.0181772	0.638218	0.00272874	0.0102664	0.790957	0.0147807	0.0147882	0.320018
cg01409460	-0.0125156	0.0205941	0.544774	-0.000243848	0.0116315	0.983317	0.0130579	0.0167545	0.437643
cg01409496	0.0188604	0.0449958	0.676017	0.010796	0.0254134	0.671903	-0.00185767	0.0366067	0.959631
cg01409498	-0.00185997	0.0158248	0.906677	0.00293189	0.00893778	0.743586	-0.00492758	0.0128744	0.702739
cg01409552	0.0159367	0.0202594	0.433394	0.0065609	0.0114424	0.567698	-0.0149243	0.0164822	0.367431
cg01409554	0.0141558	0.017125	0.410464	-0.00265322	0.00967214	0.78442	-0.0208591	0.0139322	0.137559
cg01409571	-0.00898006	0.0194846	0.645905	0.00519976	0.0110048	0.637621	0.00155263	0.0158518	0.922175
cg01409593	-0.00224826	0.00790442	0.77668	-0.00313505	0.00446438	0.484195	0.00312547	0.00643069	0.628035
cg01409597	-0.000815864	0.00604367	0.892893	0.00171088	0.00341344	0.617341	0.000701043	0.00491687	0.886915
cg01409598	-0.000570093	0.0235814	0.980762	-0.00830832	0.0133187	0.534202	-0.00199592	0.0191848	0.917353
cg01409643	0.00375088	0.00623361	0.548752	-0.00320911	0.00352072	0.364273	0.000221303	0.0050714	0.965282
cg01409685	-0.0105101	0.0183368	0.567842	0.0107384	0.0103565	0.302344	0.00865903	0.014918	0.562949
cg01409693	-0.023645	0.0151137	0.12093	0.00891613	0.00853615	0.298817	0.00926114	0.0122959	0.45314
cg01409709	-0.00103249	0.0295079	0.972159	0.00470243	0.0166659	0.778417	-0.0026185	0.0240064	0.913366
cg01409734	0.0021166	0.00362457	0.56059	0.00269156	0.00204714	0.191649	-0.00288204	0.0029488	0.330797
cg01409735	0.00160021	0.00502781	0.750957	-0.00325555	0.00283968	0.254402	-0.00374276	0.00409041	0.362433
cg01409736	0.0220719	0.0269476	0.414735	0.00458296	0.0152199	0.763964	-0.0255863	0.0219234	0.246012
cg01409776	0.0141657	0.0195243	0.469848	-0.00725449	0.0110272	0.512163	-0.00934736	0.0158841	0.557569
cg01409793	-0.00712189	0.0036887	0.056406	0.00434896	0.00208336	0.0394395	0.00430839	0.00300096	0.154281
cg01409832	-0.0157862	0.0277929	0.571338	-0.00640532	0.0156973	0.684125	-0.00269594	0.0226111	0.905337
cg01409850	0.0342877	0.0141971	0.0175839	-0.0089983	0.00801846	0.26452	-0.0166677	0.0115502	0.152189
cg01409856	-0.035835	0.0334208	0.286248	0.0304381	0.0188759	0.110062	0.0410453	0.0271897	0.134366
cg01409873	0.00478498	0.0282542	0.865867	0.0105807	0.0159578	0.508861	0.00385298	0.0229864	0.867228
cg01409971	-0.00541824	0.00925952	0.559789	-0.00816965	0.00522973	0.121475	0.00953121	0.00753314	0.208787
cg01409985	0.00782588	0.0309777	0.801084	0.0102663	0.0174961	0.558701	-0.00046333	0.0252021	0.985369
cg01409995	0.0010171	0.00460711	0.825733	-0.000944192	0.00260208	0.71749	0.00110536	0.00374815	0.768688
cg01410036	0.0204792	0.0137858	0.140612	-0.00380091	0.00778614	0.626524	-0.0097692	0.0112155	0.385859
cg01410045	-0.0403141	0.0228249	0.0804714	-0.00260003	0.0128914	0.84058	0.0273834	0.0185694	0.143511
cg01410116	-0.0197192	0.0354206	0.578992	-0.00169891	0.0200054	0.932496	2.69959e-05	0.0288167	0.999254
cg01410118	0.0168627	0.0233966	0.472789	-0.00898832	0.0132143	0.497984	-0.0109164	0.0190345	0.567615
cg01410135	0.0016744	0.0101589	0.869425	-0.0061133	0.00573772	0.289287	-0.000153409	0.00826487	0.985229
cg01410163	0.00577871	0.0262767	0.826393	0.00996729	0.0148409	0.503414	-0.00720695	0.0213776	0.736742
cg01410215	-0.0583903	0.0361069	0.10906	0.0338806	0.020393	0.0998331	0.0379675	0.029375	0.19922
cg01410230	0.00819669	0.00940291	0.385493	-0.000219048	0.00531072	0.967183	-0.00892448	0.0076498	0.246191
cg01410279	0.0134041	0.0428829	0.755268	0.00196106	0.02422	0.935632	-0.00526089	0.0348877	0.880447
cg01410292	-0.00377625	0.00971812	0.698431	0.00871748	0.00548875	0.115452	-0.000998038	0.00790625	0.899805
cg01410314	0.0103139	0.0135628	0.448809	-0.00337653	0.0076602	0.660337	-0.00981833	0.0110341	0.375743
cg01410316	0.012699	0.00879815	0.152106	-0.00626691	0.00496915	0.210244	-0.00924623	0.00715779	0.199475
cg01410359	-0.0179616	0.0151827	0.239659	0.00585967	0.00857515	0.49601	0.0231177	0.012352	0.0642483
cg01410453	0.0026723	0.00929446	0.774325	-0.000291294	0.00524947	0.955861	0.00112825	0.00756157	0.881696
cg01410469	0.00208128	0.00466009	0.656136	0.00160679	0.002632	0.542954	-0.00347921	0.00379125	0.361032
cg01410472	0.0161388	0.00664572	0.0169868	-0.00622664	0.00375347	0.100333	-0.0101317	0.00540667	0.06392
cg01410476	-0.0407182	0.0396201	0.306613	0.00982232	0.0223772	0.66167	0.00564187	0.0322332	0.861415
cg01410479	0.000652282	0.0135095	0.961589	0.00606745	0.00763012	0.42842	0.00022691	0.0109908	0.98357
cg01410494	-0.0182891	0.0196305	0.353798	0.000290555	0.0110872	0.979146	0.0138988	0.0159705	0.386275
cg01410500	0.04451	0.0189284	0.0206998	-0.0186385	0.0106907	0.0843941	-0.0107051	0.0153994	0.488596
cg01410515	-0.0329469	0.0257961	0.204547	0.00961263	0.0145695	0.510944	0.0263611	0.0209866	0.212069
cg01410522	-0.00444537	0.00999703	0.65754	0.000677626	0.00564628	0.904719	0.00316414	0.00813316	0.698089
cg01410531	0.00459999	0.00406155	0.260158	6.94278e-05	0.00229395	0.975917	-0.00294006	0.0033043	0.37577
cg01410532	0.00689716	0.0125278	0.583195	-0.00230266	0.00707563	0.745545	-0.00420216	0.0101921	0.681022
cg01410553	0.00494218	0.0171388	0.773678	-0.00345238	0.0096799	0.722117	0.00517579	0.0139434	0.71129
cg01410567	-0.00543555	0.0087607	0.536404	0.00297564	0.004948	0.548974	0.00442059	0.00712733	0.536546
cg01410578	-0.0162939	0.0135273	0.231288	0.00890688	0.00764014	0.246524	0.00723647	0.0110052	0.512369
cg01410593	0.0172677	0.0299877	0.566052	0.0102379	0.0169369	0.546926	-0.0339992	0.0243967	0.16659
cg01410615	0.0408217	0.0197155	0.0410309	-0.0200658	0.0111352	0.074617	-0.0173061	0.0160396	0.283254
cg01410673	0.00028332	0.0214309	0.989479	0.00617941	0.0121041	0.610833	-0.00450676	0.0174352	0.796574
cg01410740	-0.0037917	0.0119651	0.751997	0.00808228	0.00675785	0.234588	-0.0019703	0.00973432	0.840017
cg01410746	0.00343162	0.0250813	0.891454	0.00173514	0.0141658	0.902763	0.00258309	0.0204051	0.899524
cg01410772	0.00221723	0.00913942	0.808822	0.00815918	0.0051619	0.117179	-0.00263457	0.00743544	0.723855
cg01410779	0.00122231	0.00989201	0.901912	0.000642488	0.00558696	0.908682	0.00462318	0.00804771	0.566965
cg01410876	-0.0285269	0.0226827	0.211506	0.00891254	0.0128111	0.488269	0.0134284	0.0184537	0.468543
cg01410878	-0.0188403	0.00525289	0.00052457	0.00155788	0.00296681	0.600698	0.0167207	0.00427353	0.000168536
cg01410923	0.00484451	0.0148875	0.745565	-0.0201168	0.00840837	0.0186414	0.00642581	0.0121118	0.596937
cg01410929	-0.000232691	0.00411785	0.955052	-0.00175296	0.00232574	0.452823	0.000895363	0.00335011	0.789828
cg01410951	0.00387576	0.00272011	0.157377	-0.00113472	0.00153631	0.461911	-0.00384543	0.00221296	0.0854081
cg01410953	0.0117314	0.0210699	0.578945	-0.00676313	0.0119002	0.571117	-0.00352539	0.0171416	0.837481
cg01410991	-0.00137976	0.029482	0.962768	-0.00872491	0.0166513	0.601477	-0.0110639	0.0239853	0.64562
cg01411094	-0.000591728	0.00357956	0.869043	-0.00172344	0.00202172	0.396036	0.00222435	0.00291218	0.446815
cg01411101	0.01758	0.0564056	0.755952	0.0201751	0.0318576	0.528021	0.0087973	0.0458892	0.848368
cg01411145	0.00943405	0.0293062	0.748204	-0.0118212	0.016552	0.476809	-0.00848567	0.0238423	0.722674
cg01411154	-0.0205487	0.0115006	0.077069	0.0153419	0.00649546	0.0201564	0.0165687	0.00935636	0.0796944
cg01411255	0.00123512	0.00452926	0.78566	-0.00055929	0.00255811	0.827389	0.0013204	0.00368481	0.720863
cg01411366	-0.00759418	0.0218341	0.728727	0.00881301	0.0123318	0.47652	0.00560844	0.0177633	0.752878
cg01411400	0.0503165	0.0325261	0.125096	-0.0367298	0.0183706	0.0483356	-0.0368567	0.0264618	0.166824
cg01411440	0.00469602	0.0041893	0.265046	-0.00199832	0.0023661	0.400411	-0.00432201	0.00340823	0.207763
cg01411468	0.0104218	0.011051	0.347968	-0.00222042	0.00624158	0.722795	-0.0041977	0.00899066	0.641611
cg01411487	-0.00280516	0.0227252	0.902013	0.0123965	0.0128351	0.336506	-0.0109115	0.0184882	0.556423
cg01411495	0.0403931	0.0367006	0.273762	-0.0432538	0.0207283	0.039511	-0.0385124	0.029858	0.200138
cg01411652	-0.0090805	0.0241758	0.708023	0.0102894	0.0136544	0.452919	0.00768081	0.0196684	0.697003
cg01411725	-0.0200095	0.0369512	0.589384	0.00718705	0.0208699	0.731303	0.023202	0.0300619	0.442087
cg01411731	0.00721871	0.00430855	0.0970361	-0.000376103	0.00243345	0.87749	-0.00629299	0.00350525	0.0756876
cg01411759	-0.00649868	0.011295	0.566367	0.0146633	0.00637936	0.0236545	-0.000307169	0.00918912	0.973402
cg01411786	-0.00267811	0.0470317	0.954707	-0.014882	0.0265633	0.576589	-0.0090103	0.038263	0.814325
cg01411823	-0.0450964	0.0210931	0.0350062	0.0224203	0.0119133	0.0628088	0.0260441	0.0171604	0.132314
cg01411912	0.0035126	0.0139768	0.802096	0.000408878	0.00789405	0.958797	-0.00476099	0.011371	0.676353
cg01411921	0.00484986	0.0336993	0.885862	-0.0113161	0.0190332	0.553517	-0.00237868	0.0274163	0.931038
cg01411934	0.00241942	0.0164914	0.883664	0.00125701	0.00931428	0.892924	-0.00714494	0.0134167	0.595557
cg01411954	0.00544112	0.00414366	0.192209	-0.00152531	0.00234032	0.516087	-0.00267885	0.0033711	0.428737
cg01411982	0.000843499	0.00812197	0.917498	0.000126225	0.00458725	0.978104	-0.000861366	0.00660769	0.89655
cg01412022	-0.008996	0.015423	0.561042	-0.00222266	0.00871084	0.799134	0.0127957	0.0125475	0.310344
cg01412037	0.011217	0.0214362	0.601965	-0.0144344	0.0121071	0.236051	-0.0138517	0.0174396	0.428959
cg01412042	-0.00525248	0.0256856	0.838393	0.03425	0.0145071	0.0202094	-0.000655961	0.0208967	0.975022
cg01412109	-0.0511694	0.022064	0.0224641	0.0310073	0.0124616	0.0145251	0.0293292	0.0179503	0.105485
cg01412169	0.0373231	0.0189351	0.0515324	-0.00662461	0.0106945	0.537062	-0.0221051	0.0154048	0.154485
cg01412220	-0.00749553	0.00823143	0.364741	0.000199046	0.00464907	0.965937	0.00604304	0.00669674	0.369065
cg01412300	-0.00843555	0.0471566	0.858398	-0.00616223	0.0266338	0.817511	-0.0103117	0.0383646	0.788662
cg01412321	0.00514341	0.00542171	0.345122	-0.00369204	0.00306215	0.230837	-0.00343499	0.00441087	0.438
cg01412379	0.0208707	0.0243126	0.392749	-0.0146017	0.0137317	0.290232	-0.00582427	0.0197797	0.769032
cg01412400	0.00890414	0.0284874	0.755276	-0.000369266	0.0160896	0.981736	0.000351903	0.0231762	0.987916
cg01412404	-0.195576	0.074668	0.0102119	0.0313465	0.0421721	0.459079	0.0239288	0.0607466	0.694502
cg01412419	0.00189093	0.0116985	0.871923	0.00737473	0.00660723	0.267083	-0.00246172	0.00951736	0.796443
cg01412445	-0.00318015	0.00350405	0.366334	-4.46062e-05	0.00197907	0.982064	0.00322867	0.00285074	0.260159
cg01412450	0.00174447	0.0074005	0.81414	-0.000459906	0.00417977	0.912609	0.000481998	0.00602073	0.936356
cg01412457	0.00246178	0.00371095	0.508643	0.000118846	0.00209593	0.954897	-0.00144498	0.00301907	0.633277
cg01412462	0.0179053	0.0241177	0.459612	0.00208652	0.0136216	0.878573	0.00998909	0.0196211	0.611828
cg01412469	0.0463337	0.0296876	0.121816	-0.0415792	0.0167674	0.0148531	-0.0393337	0.0241525	0.106619
cg01412473	0.0155355	0.011424	0.176983	-0.0019111	0.00645222	0.76771	-0.00733195	0.00929407	0.432083
cg01412518	0.0297069	0.0152257	0.0539011	-0.0157157	0.00859942	0.0706631	-0.0135651	0.012387	0.276154
cg01412524	0.00920108	0.00608024	0.133428	-0.00300215	0.00343409	0.384137	-0.00658438	0.00494662	0.186249
cg01412634	-0.00180939	0.00996843	0.85634	0.00247485	0.00563012	0.661214	0.000967623	0.00810989	0.905271
cg01412654	-0.0026563	0.0219979	0.904135	-0.00174922	0.0124243	0.888325	0.0175652	0.0178966	0.328769
cg01412668	-0.0281617	0.0315535	0.374309	-0.00304079	0.0178213	0.864869	0.0183709	0.0256706	0.475915
cg01412762	0.0375442	0.032315	0.24813	-0.00470899	0.0182514	0.796942	-0.030159	0.0262901	0.254108
cg01412763	0.00231932	0.0115222	0.840888	0.00982653	0.00650768	0.134264	-0.00183594	0.00937395	0.845128
cg01412764	0.0159951	0.0450927	0.723564	0.0154961	0.0254682	0.544298	-0.00623472	0.0366855	0.865399
cg01412777	-0.00183368	0.0110012	0.867965	-0.00534868	0.00621342	0.391434	-0.000652547	0.00895009	0.942027
cg01412803	-0.00236385	0.01617	0.884074	0.00127839	0.00913274	0.888964	8.37904e-05	0.0131552	0.994931
cg01412856	0.0114882	0.017718	0.518248	-0.0194422	0.010007	0.0549035	-0.00988591	0.0144146	0.494442
cg01412886	-0.00316865	0.0138673	0.819735	0.00631499	0.00783217	0.422029	0.0010516	0.0112818	0.925925
cg01412907	-0.00035292	0.011358	0.975275	0.0001807	0.00641493	0.977585	-0.00360353	0.00924035	0.697399
cg01412959	-0.00193377	0.00813671	0.812641	0.00565715	0.00459558	0.22127	-0.00109488	0.00661968	0.868972
cg01412970	0.0152755	0.037729	0.686451	0.00320329	0.0213091	0.880817	-0.0298895	0.0306947	0.332569
cg01413005	-0.00711658	0.0166672	0.67033	-0.00235681	0.00941357	0.802831	0.0120028	0.0135597	0.378225
cg01413016	-0.00645378	0.0156371	0.680711	0.000172936	0.00883174	0.984417	0.00269025	0.0127216	0.832959
cg01413054	-0.016543	0.0440469	0.708043	-0.0115355	0.0248775	0.643896	-0.00110992	0.0358347	0.975354
cg01413097	-0.00854149	0.0102815	0.408127	-0.00372519	0.00580695	0.522692	0.0042477	0.00836459	0.612722
cg01413141	0.000868432	0.0169146	0.959157	-0.0194282	0.00955327	0.0446876	-0.00517001	0.013761	0.707951
cg01413208	-0.0145099	0.0124494	0.246642	0.00385914	0.00703136	0.584359	0.00677568	0.0101283	0.505077
cg01413214	-0.00503529	0.00814753	0.538	-0.000223497	0.00460169	0.961362	0.000384087	0.00662848	0.953911
cg01413227	-0.00569335	0.00853076	0.506091	0.00308119	0.00481813	0.523991	0.00253947	0.00694026	0.715226
cg01413228	0.000356121	0.00586792	0.95173	-0.00143706	0.00331418	0.665525	-0.000184635	0.00477389	0.969227
cg01413240	-0.0385044	0.0538179	0.476028	-0.00779846	0.0303961	0.798055	0.0405106	0.0437839	0.357114
cg01413249	0.00929328	0.0122953	0.45156	-0.00930792	0.00694436	0.183228	-0.00673987	0.010003	0.502033
cg01413268	0.0319769	0.0193229	0.10115	-0.0330395	0.0109135	0.00315197	-0.0133946	0.0157203	0.396259
cg01413281	-0.0232339	0.0208388	0.267605	0.0110797	0.0117697	0.348825	0.0152493	0.0169536	0.370606
cg01413289	-0.0108325	0.0139567	0.439527	0.0111199	0.00788267	0.161505	0.0119444	0.0113546	0.29541
cg01413294	0.0243889	0.0252465	0.336408	-0.0148867	0.0142591	0.29905	-0.00374578	0.0205395	0.855669
cg01413354	0.0409313	0.0315508	0.197569	-0.0189506	0.0178198	0.290186	-0.0219457	0.0256684	0.394653
cg01413368	0.0369297	0.0217418	0.0925757	-0.0182117	0.0122797	0.141262	-0.02542	0.0176882	0.15387
cg01413382	-0.00080926	0.0224511	0.971319	0.00428303	0.0126803	0.736258	-0.00481828	0.0182652	0.792491
cg01413404	0.0459448	0.0224595	0.0434678	-0.0256221	0.012685	0.0461261	-0.0279119	0.0182721	0.129841
cg01413405	0.000157351	0.00338761	0.963047	-0.00189429	0.00191331	0.324582	-2.99054e-05	0.00275601	0.991364
cg01413501	0.000980313	0.00903308	0.913801	-0.00115647	0.00510184	0.821146	0.00438162	0.00734893	0.552399
cg01413522	-0.0179337	0.0258538	0.489537	-0.00972593	0.0146021	0.506935	0.0148639	0.0210335	0.481443
cg01413546	0.00170045	0.0034759	0.625784	-0.00299077	0.00196317	0.130869	0.000938907	0.00282784	0.740581
cg01413548	-0.0130564	0.0342534	0.703901	0.0121093	0.0193462	0.532819	0.0138393	0.0278671	0.62057
cg01413566	-0.0244591	0.011671	0.0386839	0.0127546	0.00659172	0.0558807	0.0147576	0.00949501	0.123349
cg01413582	0.00358238	0.050503	0.943595	-0.0221321	0.0285239	0.439666	-0.0106057	0.0410871	0.79685
cg01413594	0.0112295	0.0395289	0.776945	0.00711001	0.0223257	0.750808	0.000538417	0.032159	0.986676
cg01413612	0.00882268	0.0090361	0.331279	-0.0014563	0.00510355	0.775978	-0.00162259	0.00735138	0.825771
cg01413632	-0.0628885	0.0276071	0.0248997	0.0270897	0.0155924	0.0854642	0.0290824	0.02246	0.198413
cg01413698	-0.0115211	0.0206681	0.578503	-0.000764158	0.0116733	0.947939	0.0040787	0.0168147	0.808847
cg01413745	-0.0148277	0.0141232	0.296353	0.00794808	0.00797671	0.321504	0.0163536	0.01149	0.157829
cg01413771	-0.0112646	0.020762	0.588667	0.00748557	0.0117263	0.524729	-0.00660765	0.016891	0.696504
cg01413780	-0.0131809	0.0105749	0.215574	-0.00152542	0.00597263	0.798948	0.0133374	0.00860325	0.1243
cg01413790	0.0097912	0.0169286	0.564333	-0.00979874	0.00956118	0.307959	0.00397758	0.0137724	0.773338
cg01413809	0.00903632	0.0118679	0.44824	-0.00451707	0.00670292	0.501964	-0.00949188	0.00965519	0.327986
cg01413848	-0.00171862	0.00324491	0.597563	0.000268131	0.00183271	0.883983	0.00193648	0.00263992	0.464982
cg01413880	-0.0101657	0.01159	0.382574	-0.000450023	0.00654599	0.94533	0.00559037	0.00942914	0.554626
cg01414010	0.00429179	0.0100254	0.669525	0.0012499	0.00566233	0.825754	-0.00332722	0.00815627	0.684212
cg01414014	0.0186087	0.0177032	0.295774	-0.0101757	0.00999867	0.311323	-0.0148902	0.0144025	0.303746
cg01414065	0.0111367	0.0320496	0.728973	-0.00922336	0.0181015	0.611522	-0.00308951	0.0260742	0.905923
cg01414116	0.0875718	0.0909103	0.33778	-0.0625393	0.0513457	0.226147	-0.0451381	0.0739607	0.543077
cg01414124	-0.0200465	0.012925	0.12413	0.00452469	0.00729999	0.536814	0.0121502	0.0105152	0.250702
cg01414147	0.00412005	0.00924967	0.656993	0.00223611	0.00522417	0.669567	-0.00311676	0.00752513	0.679647
cg01414173	0.0108791	0.0321249	0.735597	-0.00954105	0.018144	0.600179	0.00818996	0.0261355	0.754669
cg01414185	0.00400232	0.0212184	0.850777	0.00974545	0.0119841	0.418075	-3.23786e-05	0.0172624	0.998507
cg01414215	0.00163454	0.00254412	0.522064	-0.00117475	0.00143691	0.415596	-0.000766	0.00206979	0.712117
cg01414232	-0.0208178	0.0221618	0.349859	0.00154074	0.0125169	0.902286	0.0267962	0.0180299	0.140434
cg01414280	0.00959426	0.0127026	0.45188	-0.00508482	0.00717435	0.480162	-0.00167768	0.0103343	0.871371
cg01414289	-0.000379019	0.00269391	0.8884	-8.47812e-05	0.00152151	0.955677	-0.000841031	0.00219165	0.702
cg01414357	0.0143143	0.0328279	0.663766	0.014717	0.0185411	0.429256	0.0231642	0.0267074	0.387878
cg01414358	0.00883077	0.00450615	0.0528697	-0.00360631	0.00254505	0.159657	-0.0033657	0.00366601	0.360829
cg01414394	-0.0146771	0.0156191	0.349686	-0.0013157	0.00882157	0.881745	0.00633315	0.012707	0.61932
cg01414403	0.00191014	0.00933455	0.838284	-0.00136386	0.00527211	0.796415	-0.00368335	0.00759419	0.628743
cg01414460	0.0310613	0.0490082	0.527689	-0.0257556	0.0276796	0.354403	-0.033662	0.039871	0.400572
cg01414464	0.0243573	0.0164867	0.142778	-0.0040408	0.0093116	0.665276	-0.014462	0.0134129	0.283583
cg01414487	-0.0304027	0.0141116	0.0336562	0.012613	0.00797015	0.11675	0.0195673	0.0114806	0.091478
cg01414542	0.00199166	0.0037976	0.601148	0.00309484	0.00214487	0.152236	0.00109211	0.00308956	0.724484
cg01414567	-0.00718516	0.0453913	0.874551	-0.0165391	0.0256368	0.520351	-0.0239643	0.0369284	0.517896
cg01414572	-0.00169366	0.0124108	0.891733	0.00171693	0.00700958	0.807015	-0.00214091	0.0100969	0.832519
cg01414630	0.0519728	0.0405527	0.203003	-0.0504372	0.022904	0.0300026	-0.0395001	0.032992	0.234091
cg01414654	0.00625305	0.00999892	0.53318	-0.00784229	0.00564734	0.168082	-0.000275519	0.00813469	0.97305
cg01414687	-0.0105275	0.0142795	0.462732	0.0121973	0.00806497	0.133657	0.00904807	0.0116172	0.437942
cg01414726	-0.0121787	0.0223416	0.586914	0.000920238	0.0126185	0.942012	0.00678672	0.0181762	0.709668
cg01414728	0.00392093	0.0240347	0.870747	-0.00676096	0.0135747	0.619559	-0.0139264	0.0195536	0.47802
cg01414764	-0.0189077	0.0269528	0.484647	0.00396819	0.0152228	0.794891	0.0219789	0.0219277	0.31865
cg01414772	-0.0408415	0.0369092	0.271201	0.0319289	0.0208461	0.128831	0.0318136	0.0300277	0.291988
cg01414824	-0.0541012	0.0395508	0.174475	0.00687382	0.0223381	0.758951	0.0196971	0.0321769	0.541855
cg01414830	0.000177737	0.00399566	0.96461	-0.00220441	0.00225673	0.331065	-9.08583e-05	0.0032507	0.977759
cg01414845	-0.000662449	0.00398535	0.868326	-0.0031775	0.00225091	0.16122	-0.000479381	0.00324231	0.882764
cg01414857	0.0303301	0.0388998	0.437448	-0.00738248	0.0219704	0.737575	-0.0154609	0.0316472	0.62626
cg01414858	0.000318272	0.0129849	0.980495	0.00569415	0.00733379	0.439367	-0.00189881	0.0105639	0.857724
cg01414877	-0.0191893	0.0128252	0.137811	0.004745	0.00724362	0.513964	0.00867866	0.010434	0.407564
cg01414886	-0.000696857	0.00469808	0.882389	0.000615008	0.00265345	0.817195	0.00374307	0.00382215	0.329839
cg01414934	-0.00764597	0.0262408	0.771379	-0.00629811	0.0148207	0.671802	0.00143425	0.0213484	0.946573
cg01415017	0.00035157	0.0130071	0.978492	-0.0002565	0.00734635	0.972218	0.00639681	0.010582	0.546909
cg01415058	-0.0277902	0.0248434	0.266039	0.0179394	0.0140314	0.204088	0.00747425	0.0202115	0.712328
cg01415064	0.0796662	0.0406622	0.0529285	-0.0237283	0.0229658	0.304053	-0.0394894	0.033081	0.235469
cg01415112	-0.00011267	0.00929532	0.990354	0.00210362	0.00524995	0.689518	0.00139923	0.00756227	0.853589
cg01415122	-0.0245155	0.0119264	0.042484	0.00808674	0.00673598	0.232828	0.0134742	0.00970281	0.168075
cg01415148	0.0149211	0.0155299	0.33902	-0.0123268	0.00877124	0.163074	-0.00608661	0.0126345	0.631061
cg01415173	0.00237706	0.00281723	0.40086	-0.00102174	0.00159116	0.522284	6.52142e-05	0.00229198	0.977359
cg01415308	-0.0670532	0.031297	0.0346319	0.0271012	0.0176764	0.128452	0.039415	0.0254619	0.124845
cg01415327	-0.0109761	0.0196358	0.577446	-0.0132028	0.0110902	0.236727	0.0177655	0.0159748	0.26882
cg01415341	0.00473958	0.0091468	0.605509	-0.00693132	0.00516607	0.182794	-0.00511569	0.00744144	0.493417
cg01415344	-0.000676432	0.00829168	0.935147	0.00380024	0.0046831	0.419058	0.00237625	0.00674576	0.725401
cg01415346	0.00613777	0.0153545	0.69022	-0.00127355	0.00867215	0.883548	-0.00134739	0.0124918	0.914326
cg01415456	-0.015759	0.0130178	0.228969	0.00984904	0.00735238	0.183483	0.00253818	0.0105907	0.811093
cg01415457	-0.00488829	0.00911055	0.592793	-0.00853667	0.0051456	0.100308	0.00979136	0.00741195	0.18957
cg01415499	0.0148734	0.020847	0.477259	-0.0181316	0.0117743	0.126798	-0.0011289	0.0169602	0.947066
cg01415523	-0.0583652	0.030455	0.0582222	0.0364507	0.0172008	0.0366074	0.025992	0.0247769	0.296739
cg01415527	0.00537647	0.00415892	0.199135	-0.000100114	0.00234894	0.96609	-0.00173098	0.00338352	0.610087
cg01415543	-0.00377813	0.00941754	0.689161	0.00470089	0.00531898	0.37897	-0.000878982	0.00766171	0.908899
cg01415562	-0.0120556	0.016763	0.473745	0.00362049	0.00946769	0.702989	0.00879298	0.0136377	0.520592
cg01415576	-0.00622938	0.0121087	0.608093	-0.00161159	0.00683896	0.814197	0.00770536	0.00985115	0.435995
cg01415591	0.00476511	0.0215335	0.825328	0.00346473	0.012162	0.776337	-0.00232132	0.0175187	0.894857
cg01415664	0.00332256	0.0182642	0.856024	-0.00368376	0.0103155	0.721778	0.00214052	0.0148589	0.885752
cg01415686	-0.020184	0.0210481	0.339946	0.00532565	0.0118878	0.655149	0.0206629	0.0171238	0.230461
cg01415702	-0.0238291	0.023884	0.320882	0.0146573	0.0134896	0.279894	0.0141211	0.019431	0.469125
cg01415826	-0.0284947	0.0394447	0.471771	-0.00175716	0.0222782	0.937294	0.00527708	0.0320905	0.869721
cg01415836	-0.0197595	0.0226639	0.385423	0.00569832	0.0128005	0.657182	0.0267898	0.0184384	0.149437
cg01415842	-0.0243575	0.0184615	0.19012	0.0192773	0.010427	0.0675018	0.0197962	0.0150195	0.190563
cg01415857	0.00122507	0.008449	0.885012	0.00406832	0.00477196	0.395989	-0.00448113	0.00687374	0.515979
cg01415903	-0.0348961	0.0178667	0.0536562	0.0159258	0.0100911	0.117739	0.0250704	0.0145356	0.0877242
cg01415937	-0.00660866	0.0182536	0.718096	-0.00319072	0.0103095	0.757604	-0.001839	0.0148503	0.901699
cg01416043	-0.0039392	0.0131343	0.764875	0.00395183	0.00741819	0.595432	0.00225886	0.0106855	0.833018
cg01416091	-0.0883315	0.0336848	0.0101279	0.0309451	0.019025	0.107045	0.0556454	0.0274045	0.045013
cg01416111	0.00357284	0.00276512	0.199357	-0.00241344	0.00156173	0.12548	-0.00225726	0.00224958	0.318134
cg01416148	0.0103553	0.0153932	0.502707	-0.00132218	0.00869399	0.879437	-0.0176889	0.0125232	0.160974
cg01416168	-0.0246915	0.0103954	0.0194844	0.0112958	0.0058713	0.057269	0.0150446	0.00845728	0.0783579
cg01416227	-0.0048351	0.0057232	0.400266	0.00189898	0.00323244	0.558234	0.00372579	0.00465615	0.425538
cg01416229	-0.0051946	0.0340093	0.878917	0.0103699	0.0192083	0.590514	-0.00263329	0.0276685	0.924372
cg01416241	-0.00145122	0.00313302	0.644246	0.00177388	0.00176952	0.318588	0.000371095	0.00254889	0.884544
cg01416295	0.0270726	0.0136327	0.049843	-0.00388566	0.0076997	0.614937	-0.0105883	0.011091	0.342092
cg01416317	0.00680403	0.0172173	0.693565	0.00548003	0.00972427	0.574354	-0.0134919	0.0140073	0.337815
cg01416346	0.0151766	0.0137412	0.272098	-0.00534658	0.00776097	0.49251	-0.0108935	0.0111793	0.332239
cg01416388	0.00443291	0.00658115	0.502165	0.00320756	0.003717	0.390276	0.000547375	0.00535414	0.91878
cg01416389	0.0319294	0.019585	0.106248	-0.0168311	0.0110615	0.131331	-0.0116436	0.0159335	0.466668
cg01416395	0.00546283	0.0188055	0.772055	-0.0100238	0.0106213	0.347622	-0.0024315	0.0152994	0.874052
cg01416472	0.00216751	0.00478026	0.651242	-0.00173171	0.00269987	0.522757	-0.00197206	0.00388901	0.613234
cg01416479	-0.0576482	0.101814	0.572545	0.0278094	0.0575042	0.629744	-0.0384755	0.0828316	0.643318
cg01416487	0.00431207	0.00532909	0.420385	-0.00302985	0.00300985	0.316583	-0.00429948	0.00433552	0.323792
cg01416521	-0.00856362	0.0107735	0.428605	0.00508033	0.00608482	0.405795	0.00678503	0.00876485	0.440724
cg01416563	-0.0101989	0.0239085	0.670621	-0.00647841	0.0135034	0.632467	0.0155717	0.0194509	0.42532
cg01416578	-0.00320606	0.00326473	0.328504	0.00143036	0.00184391	0.439781	0.00444493	0.00265605	0.0974151
cg01416657	0.0531498	0.0266185	0.0486287	-0.0265409	0.015034	0.080613	-0.0299506	0.0216557	0.169796
cg01416712	-0.0130223	0.0133461	0.331596	0.00278582	0.00753779	0.712492	0.0128271	0.0108578	0.240311
cg01416724	-0.0191319	0.01045	0.0701691	0.0102204	0.00590213	0.0864842	0.0105942	0.00850169	0.215689
cg01416838	0.0101376	0.0275887	0.714072	-0.0235106	0.015582	0.134559	-0.0120715	0.022445	0.591917
cg01416891	0.0175068	0.0154373	0.259537	-0.00399403	0.00871892	0.647903	-0.0198193	0.0125591	0.117771
cg01416906	0.00456335	0.0027512	0.100379	0.00130149	0.00155386	0.404304	-0.00392247	0.00223826	0.0828215
cg01416915	0.00102839	0.00292399	0.725814	-0.00107294	0.00165146	0.51741	-0.000275689	0.00237884	0.907975
cg01417037	-0.0385324	0.0182111	0.0368897	0.0146919	0.0102855	0.156356	0.0201723	0.0148157	0.176463
cg01417062	-0.0371064	0.0163666	0.0255742	0.0180634	0.00924376	0.0535369	0.0258441	0.0133151	0.0551361
cg01417084	-0.0111452	0.0183202	0.54436	0.0093322	0.0103471	0.369316	0.013724	0.0149045	0.359419
cg01417133	-0.00242703	0.00935317	0.795804	0.00798521	0.00528263	0.133854	-0.000528484	0.00760934	0.944771
cg01417226	-0.00322323	0.00528775	0.54356	0.00226058	0.0029865	0.450905	0.0037753	0.00430189	0.382312
cg01417281	0.000855702	0.0278939	0.975589	-0.0149296	0.0157543	0.34564	-0.00296691	0.0226933	0.896249
cg01417313	-0.00737745	0.0149739	0.623335	0.00240026	0.00845717	0.777152	-0.00250178	0.0121821	0.837713
cg01417339	0.00803001	0.00776918	0.30388	-0.000589696	0.004388	0.893371	-0.00181605	0.00632067	0.774475
cg01417364	-0.0236914	0.0315869	0.455029	0.0210071	0.0178402	0.24184	0.0306094	0.0256978	0.236479
cg01417394	0.0102623	0.0426904	0.810532	0.0170799	0.0241114	0.480393	-0.000334889	0.0347311	0.992326
cg01417401	0.0225746	0.0395431	0.569385	0.0315212	0.0223338	0.161303	-0.0296606	0.0321706	0.358804
cg01417432	-0.00756079	0.00958945	0.432337	-0.00137557	0.00541607	0.800044	-0.00385152	0.00780156	0.622633
cg01417537	-0.00436591	0.0453847	0.92356	0.0154311	0.0256331	0.548564	0.0146054	0.0369231	0.693288
cg01417543	-0.000709338	0.00255315	0.781729	-0.00323944	0.001442	0.0269173	0.00247626	0.00207713	0.236079
cg01417553	0.00599024	0.00421744	0.15868	-0.00523769	0.00238199	0.0302397	-0.00219528	0.00343113	0.523787
cg01417563	0.0112095	0.00889192	0.210433	-0.0141328	0.00502211	0.00591159	-0.00544403	0.00723408	0.453522
cg01417569	-0.00186244	0.00311217	0.550929	0.000445542	0.00175774	0.800433	0.000749029	0.00253193	0.767983
cg01417594	0.031698	0.0545194	0.562301	0.00126179	0.0307923	0.967397	-0.0182854	0.0443546	0.681053
cg01417606	0.0309093	0.0181726	0.0921383	-0.000150701	0.0102638	0.988315	-0.0351149	0.0147845	0.0194896
cg01417615	0.0009274	0.00398068	0.816267	-0.00132946	0.00224827	0.555664	-7.13254e-06	0.00323851	0.998247
cg01417625	-0.128768	0.0460338	0.00620472	0.0481561	0.0259997	0.0670101	0.104141	0.0374511	0.00650469
cg01417669	-0.024667	0.0193404	0.205179	0.00831244	0.0109234	0.448498	0.0196267	0.0157345	0.215237
cg01417692	-0.00497148	0.00682167	0.467876	0.00899789	0.00385285	0.021562	0.000934332	0.00554981	0.866652
cg01417714	-0.017391	0.0164223	0.292209	0.000465798	0.00927525	0.96005	0.0159904	0.0133605	0.234255
cg01417742	-0.0146892	0.0203384	0.471867	-0.00374343	0.011487	0.745207	0.0112933	0.0165464	0.49652
cg01417798	-0.00737144	0.0163536	0.653162	-0.00500357	0.00923641	0.58924	0.00481117	0.0133046	0.718416
cg01417823	-0.00217488	0.0258105	0.933019	0.0037349	0.0145777	0.798328	-0.00160475	0.0209983	0.939239
cg01417849	0.000112686	0.0211756	0.995765	0.0240279	0.0119599	0.047283	-0.00268211	0.0172276	0.8766
cg01417881	-0.000274555	0.0041816	0.947784	0.00168471	0.00236175	0.477337	-0.000973758	0.00340197	0.775304
cg01417946	-0.0307913	0.0148451	0.0406846	-0.000924207	0.00838443	0.912453	0.0168108	0.0120773	0.167095
cg01417991	0.0219948	0.00757962	0.00458177	-0.00195194	0.00428094	0.649426	-0.0208086	0.00616645	0.00106072
cg01418018	-0.0473301	0.0533871	0.377494	0.00191888	0.0301528	0.949388	0.0103012	0.0434335	0.813018
cg01418033	-0.000462651	0.00486731	0.924467	0.00203879	0.00274904	0.460081	-0.00170446	0.00395984	0.667823
cg01418086	0.027382	0.0423815	0.519735	-0.0284138	0.0239369	0.238085	-0.00378888	0.0344798	0.912724
cg01418090	0.0221484	0.0146078	0.132688	-0.0102555	0.00825044	0.216825	-0.00711896	0.0118843	0.550541
cg01418124	-0.0105455	0.0131996	0.426267	0.00101969	0.00745508	0.891487	0.00774395	0.0107386	0.472546
cg01418147	0.00364333	0.00381699	0.342178	-0.00118242	0.00215582	0.584612	-0.00111756	0.00310534	0.71971
cg01418162	-0.0256502	0.033464	0.44522	0.0249029	0.0189003	0.190713	0.00575805	0.0272249	0.832937
cg01418167	0.00258702	0.00295843	0.384006	0.000390154	0.00167091	0.815861	-0.00312341	0.00240685	0.197431
cg01418188	0.0305654	0.0326819	0.351963	-0.0101403	0.0184586	0.584011	-0.0141482	0.0265886	0.595849
cg01418256	0.00270595	0.00680762	0.691872	-0.00235915	0.00384491	0.540917	0.00068926	0.00553839	0.901213
cg01418261	-0.00446308	0.00505162	0.379131	0.000459392	0.00285313	0.872414	0.00494477	0.00410978	0.231808
cg01418270	0.00819857	0.0104832	0.436061	-0.00329871	0.00592086	0.578706	-0.00896305	0.00852868	0.295875
cg01418291	0.0026435	0.00683978	0.699972	-0.00093537	0.00386307	0.809185	-0.00450844	0.00556455	0.419784
cg01418322	-0.0383786	0.0229165	0.0971784	0.0116622	0.0129431	0.369777	0.0191957	0.0186438	0.305732
cg01418351	-0.0520263	0.0319306	0.106448	0.0349995	0.0180342	0.0551649	0.0258716	0.0259773	0.321737
cg01418385	-0.0119435	0.0290762	0.682141	-0.013663	0.0164221	0.407439	0.00943333	0.0236552	0.690919
cg01418386	-0.00651278	0.00840711	0.440396	0.00144053	0.0047483	0.762244	0.00436377	0.00683966	0.524955
cg01418388	0.00312087	0.0142296	0.826856	-0.00303266	0.00803684	0.706733	-0.0094882	0.0115766	0.414433
cg01418409	-0.00936495	0.0264711	0.724264	0.000366526	0.0149508	0.980491	0.0159705	0.0215358	0.460116
cg01418424	-0.0144006	0.0421923	0.733602	-0.00639285	0.02383	0.789057	-0.0119618	0.0343259	0.728229
cg01418441	-0.00102425	0.00508784	0.840871	-0.00390251	0.00287359	0.177563	0.00176457	0.00413925	0.670824
cg01418457	-0.0645257	0.0290888	0.0288476	0.00955346	0.0164292	0.562244	0.046038	0.0236654	0.0545952
cg01418466	0.0553406	0.0251362	0.0300376	-0.0128673	0.0141968	0.366973	-0.0418842	0.0204497	0.0432194
cg01418527	-0.0441556	0.0193532	0.0246786	0.0112227	0.0109306	0.307076	0.0206102	0.0157449	0.193594
cg01418536	-0.00498813	0.015294	0.745006	-0.000101912	0.00863796	0.990611	0.000155313	0.0124425	0.990066
cg01418539	0.0105876	0.0592112	0.858455	0.0176011	0.0334422	0.599859	-0.000391178	0.0481717	0.993537
cg01418582	-0.00514961	0.0214253	0.81056	0.0180045	0.0121009	0.139997	-0.00517096	0.0174307	0.767355
cg01418593	-0.00798633	0.0140341	0.570613	-0.00153234	0.00792639	0.847108	0.00504526	0.0114175	0.659545
cg01418618	0.00808705	0.0420594	0.847923	-0.0142712	0.0237549	0.549381	-0.0273808	0.0342177	0.425533
cg01418667	0.00192607	0.00317897	0.545996	0.000115857	0.00179547	0.948682	-0.00154248	0.00258627	0.552275
cg01418749	-0.000822926	0.0109654	0.94033	0.0109148	0.00619322	0.0811244	-0.00427625	0.008921	0.63276
cg01418795	0.00773325	0.0198221	0.697285	0.0212532	0.0111954	0.0605887	-0.0096185	0.0161264	0.552254
cg01418817	-0.028947	0.0145276	0.0490914	-0.00138122	0.00820511	0.866665	0.0207352	0.011819	0.0824882
cg01418856	0.00334451	0.00640257	0.602591	-0.00317585	0.00361614	0.381961	0.00161807	0.00520886	0.756736
cg01418873	0.00327498	0.00544172	0.548678	-0.00303832	0.00307346	0.325309	-0.00186467	0.00442715	0.674539
cg01418885	-0.00960469	0.0140191	0.494889	0.0106998	0.00791792	0.179699	0.0142803	0.0114053	0.213523
cg01418896	0.0703286	0.0622672	0.261459	0.00273652	0.0351682	0.938136	-0.0307036	0.0506579	0.545852
cg01418910	0.00603834	0.0110385	0.585604	0.00216386	0.00623448	0.729276	-0.00568819	0.00898044	0.527949
cg01418934	-0.0122768	0.0279795	0.661789	-0.0021201	0.0158027	0.893551	-0.00303597	0.0227629	0.894172
cg01418945	-0.0536894	0.0449522	0.235217	0.0452098	0.0253888	0.0780601	0.030707	0.0365712	0.403148
cg01418951	-0.00845075	0.017201	0.624317	0.015316	0.00971504	0.118127	0.0108058	0.013994	0.441867
cg01419035	-0.0257955	0.0235265	0.275572	0.00648401	0.0132877	0.62666	0.00100187	0.0191402	0.958361
cg01419069	-0.0235464	0.0146611	0.111481	0.0021108	0.00828053	0.799326	0.00995446	0.0119276	0.40599
cg01419084	0.00310107	0.00252443	0.22223	-0.00134285	0.00142579	0.348594	-0.00216325	0.00205377	0.29479
cg01419136	-0.0170774	0.0292315	0.56042	0.0134728	0.0165098	0.416454	0.0168757	0.0237815	0.47963
cg01419164	-0.0126591	0.0107931	0.24368	0.00983691	0.00609587	0.109808	0.007686	0.00878076	0.383539
cg01419181	0.0213869	0.0498805	0.669037	0.00486967	0.0281722	0.863123	-0.00114749	0.0405806	0.977499
cg01419225	0.0026963	0.0237153	0.909713	-0.0137038	0.0133943	0.308774	-0.00457014	0.0192937	0.813251
cg01419361	0.000707272	0.0403293	0.986044	-0.0258467	0.0227778	0.259255	0.0304043	0.0328102	0.356372
cg01419417	0.0318128	0.0204288	0.122635	-0.0156568	0.0115381	0.177911	-0.013862	0.01662	0.406278
cg01419448	0.00359638	0.0138388	0.795504	0.00111338	0.00781609	0.88702	-0.014061	0.0112587	0.214673
cg01419469	-0.0107153	0.0136938	0.43581	0.00781567	0.00773417	0.314726	0.0024248	0.0111407	0.828152
cg01419479	0.00259994	0.00296893	0.383326	0.000371055	0.00167684	0.825333	-0.00431239	0.00241539	0.0772935
cg01419499	-0.00283853	0.0128509	0.825644	-9.65488e-05	0.00725811	0.989414	0.0065368	0.0104549	0.533269
cg01419528	0.0092046	0.00991885	0.355693	0.0109279	0.00560212	0.0539519	-0.000623384	0.00806955	0.938581
cg01419539	0.0146914	0.00970663	0.13336	-0.00393881	0.00548226	0.474181	-0.0124217	0.0078969	0.118944
cg01419561	-0.00832494	0.0280358	0.767141	-0.0108891	0.0158345	0.493279	0.00264101	0.0228088	0.908056
cg01419572	0.00192268	0.0370282	0.958694	-0.017434	0.0209134	0.406517	-0.00833893	0.0301246	0.782505
cg01419582	0.00573203	0.0160571	0.721875	0.00495212	0.00906896	0.586272	0.0031035	0.0130633	0.812708
cg01419593	0.00517241	0.0238765	0.828945	-0.00792944	0.0134853	0.557881	0.000458642	0.0194249	0.981211
cg01419670	-0.0458081	0.0376699	0.226892	0.0398455	0.0212758	0.0640754	0.0295856	0.0306466	0.336731
cg01419675	0.00249858	0.00397087	0.530664	-0.0015104	0.00224273	0.502236	-0.000673749	0.00323053	0.835227
cg01419679	-0.00550607	0.00332676	0.101107	-0.00164763	0.00187894	0.382689	0.0028298	0.00270651	0.29834
cg01419688	-0.000317717	0.0232041	0.989103	-0.00403155	0.0131056	0.759023	-0.00210612	0.0188778	0.911396
cg01419713	-0.0704073	0.0391901	0.0754866	0.0600759	0.0221344	0.00785208	0.0449405	0.0318834	0.161845
cg01419727	-0.012101	0.0114141	0.291669	0.00234034	0.00644663	0.717362	0.0110865	0.00928603	0.235404
cg01419757	-0.00395694	0.00442302	0.37318	0.00121943	0.0024981	0.626538	0.00419832	0.00359837	0.246152
cg01419788	0.00164657	0.0037079	0.657971	-0.000436558	0.0020942	0.835302	-0.000366993	0.00301659	0.903419
cg01419831	0.00346349	0.00860311	0.68813	0.000983708	0.004859	0.839984	0.00381015	0.00699912	0.58742
cg01419881	-0.00545614	0.00634842	0.392191	0.00312629	0.00358556	0.385388	0.00522698	0.0051648	0.314011
cg01419914	0.0415634	0.0360747	0.252063	-0.00257026	0.0203748	0.899873	-0.0085243	0.0293488	0.772088
cg01419967	-0.0453792	0.0310233	0.146737	0.0250908	0.0175218	0.155333	0.0367881	0.0252392	0.148155
cg01419991	0.0130639	0.0495558	0.792627	0.0135328	0.0279889	0.629815	0.00625736	0.0403164	0.876978
cg01420001	-0.0334757	0.039659	0.400676	0.0210002	0.0223992	0.350786	0.0476139	0.0322649	0.143225
cg01420011	0.000196613	0.0199447	0.992155	0.00378401	0.0112647	0.73765	0.00563823	0.0162261	0.728977
cg01420022	-0.00856349	0.00708979	0.230007	0.00146367	0.00400428	0.715505	0.00886539	0.00576794	0.127513
cg01420037	-0.0106454	0.00587537	0.0730691	0.00357984	0.00331838	0.283328	0.0111764	0.00477995	0.0214105
cg01420088	0.00607538	0.00560259	0.280854	-0.00203579	0.00316432	0.521495	-0.00549077	0.00455803	0.231245
cg01420103	-0.0222565	0.0170678	0.195286	0.00885612	0.00963981	0.360506	0.0150642	0.0138856	0.280638
cg01420159	0.0247966	0.0157778	0.119263	-0.0096015	0.00891123	0.28392	-0.0265345	0.0128361	0.0413545
cg01420166	0.0246927	0.0235065	0.296089	0.00699	0.0132764	0.59973	-0.00802049	0.0191239	0.675844
cg01420215	0.00266107	0.0045073	0.556288	-0.00222314	0.0025457	0.38464	-0.00136543	0.00366695	0.710428
cg01420254	0.0080109	0.008116	0.326049	-0.00564329	0.00458388	0.221226	-0.00552298	0.00660283	0.404933
cg01420298	0.0170148	0.0122067	0.166504	0.00528039	0.00689429	0.445572	-0.0135599	0.00993085	0.175242
cg01420306	0.0028239	0.0348305	0.935547	-0.00361748	0.0196721	0.854481	-0.00990921	0.0283366	0.727317
cg01420348	-0.00300407	0.0173821	0.863145	-0.00150914	0.00981735	0.878145	-0.00552664	0.0141414	0.696783
cg01420369	-0.00635218	0.016099	0.694018	0.00495719	0.00909263	0.586863	0.00125927	0.0130974	0.923601
cg01420388	0.000447747	0.0167277	0.9787	0.00750202	0.00944773	0.429082	0.00190362	0.0136089	0.889042
cg01420398	-0.0375993	0.015491	0.0170434	0.0200608	0.00874926	0.0239938	0.015805	0.0126028	0.212796
cg01420409	-0.00165439	0.0222527	0.940887	0.0169005	0.0125682	0.181827	0.00449468	0.0181039	0.804444
cg01420426	-0.00567856	0.00467528	0.22744	0.00414239	0.00264057	0.119931	0.00728365	0.0038036	0.0584168
cg01420491	0.0131667	0.0232884	0.573109	0.00595964	0.0131532	0.651482	-0.00140716	0.0189464	0.940946
cg01420492	0.000998541	0.0321065	0.975252	-0.0157135	0.0181336	0.388311	-0.00361559	0.0261205	0.890193
cg01420517	-0.0333618	0.0225635	0.142461	0.00396772	0.0127437	0.756198	0.017382	0.0183567	0.346017
cg01420564	0.0161635	0.0512622	0.753196	0.00645666	0.0289526	0.823994	-0.00292583	0.0417047	0.944213
cg01420589	-0.000897416	0.00259474	0.73019	0.00179811	0.0014655	0.222776	-6.90933e-05	0.00211097	0.973956
cg01420688	-0.0229509	0.0154345	0.14023	0.0183612	0.00871734	0.0377349	0.017949	0.0125569	0.156064
cg01420711	-0.0155206	0.0119258	0.196164	0.00875503	0.00673565	0.196717	0.0126864	0.00970234	0.194083
cg01420714	0.0256453	0.0106122	0.0175175	-0.00453827	0.00599373	0.450765	-0.0132259	0.00863364	0.128769
cg01420740	0.0026185	0.00903567	0.772584	0.00463363	0.0051033	0.366123	-0.0022067	0.00735103	0.764669
cg01420765	-0.0207772	0.0190695	0.278582	0.0123402	0.0107704	0.254688	0.0190201	0.0155141	0.223143
cg01420778	-0.0208924	0.0167026	0.213969	-0.00696366	0.00943355	0.462169	0.0163612	0.0135885	0.231471
cg01420889	0.0196588	0.0165366	0.237388	0.0109099	0.00933978	0.245597	-0.0254642	0.0134534	0.0613401
cg01420931	-0.00294457	0.00558438	0.599186	-0.00148975	0.00315403	0.63774	0.00290709	0.00454321	0.523746
cg01420987	-0.00247938	0.0044387	0.57772	0.00346953	0.00250696	0.169515	0.00219364	0.00361113	0.544948
cg01421019	-0.00247198	0.00797416	0.75722	-0.00456129	0.00450377	0.313663	-0.0023172	0.00648743	0.721723
cg01421021	0.00621939	0.00552605	0.26314	-6.1493e-05	0.00312109	0.984321	-0.00275853	0.00449576	0.540911
cg01421044	-0.00157088	0.00668265	0.814646	0.00144386	0.00377433	0.702884	-0.000316734	0.00543672	0.953662
cg01421119	-0.0545907	0.0295966	0.0681319	0.016667	0.016716	0.321187	0.049512	0.0240785	0.0424138
cg01421140	-0.0386473	0.0247104	0.121038	-0.00129577	0.0139563	0.926216	0.0144316	0.0201033	0.474544
cg01421227	0.00754477	0.0119003	0.527559	-0.00279046	0.00672124	0.678925	-0.00443259	0.00968158	0.648083
cg01421252	-0.0152382	0.0210676	0.471218	0.00910306	0.0118989	0.446089	0.00938211	0.0171397	0.585355
cg01421256	-0.0011069	0.00782249	0.887764	0.0013327	0.00441811	0.763562	-0.00333649	0.00636404	0.601273
cg01421264	-0.0125418	0.00512496	0.0161775	-0.00251106	0.00289455	0.387781	0.0126655	0.00416945	0.0030554
cg01421267	0.0294284	0.0135099	0.0317838	-0.00484679	0.00763035	0.526779	-0.0181841	0.0109911	0.101238
cg01421309	-0.0199673	0.0181975	0.275218	0.00650882	0.0102778	0.528021	0.0125881	0.0148047	0.397243
cg01421311	-0.0344641	0.0371566	0.355926	0.00900162	0.0209859	0.66891	0.0138414	0.030229	0.648049
cg01421380	0.00152119	0.0201087	0.939853	0.00856175	0.0113573	0.452744	0.0010036	0.0163596	0.951208
cg01421400	0.0309766	0.0452006	0.494763	6.43749e-05	0.0255291	0.997993	0.00090579	0.0367733	0.980399
cg01421439	0.00279296	0.0101499	0.783765	-0.00967922	0.00573263	0.0945061	1.64498e-05	0.00825755	0.998415
cg01421464	0.0137708	0.0124322	0.270713	-0.0115843	0.00702163	0.102184	-0.00264843	0.0101143	0.793986
cg01421512	0.0434888	0.0213157	0.0440177	-0.0161707	0.012039	0.182311	-0.0234809	0.0173415	0.178842
cg01421539	0.00780872	0.0280447	0.781263	-0.0144202	0.0158395	0.364848	-0.01541	0.022816	0.501009
cg01421548	-0.0176945	0.0152882	0.249924	0.00953676	0.00863473	0.272095	0.00756903	0.0124379	0.544232
cg01421558	0.0163636	0.0188457	0.387353	-0.0101869	0.0106439	0.340893	-0.0136485	0.015332	0.37554
cg01421611	0.0108305	0.0084499	0.20296	-0.00856338	0.00477247	0.075844	-0.0109118	0.00687448	0.115669
cg01421646	0.0993947	0.037243	0.00890956	-0.0481857	0.0210347	0.0241186	-0.0772717	0.0302993	0.0123123
cg01421695	0.0360579	0.0145274	0.0147635	-0.0048166	0.00820501	0.558532	-0.0263629	0.0118189	0.02799
cg01421723	-0.000430062	0.00826675	0.958616	0.00136658	0.00466902	0.770377	-0.000955271	0.00672547	0.887342
cg01421726	-0.00244032	0.0104041	0.815045	-0.00114479	0.00587619	0.845938	0.000674357	0.00846434	0.936662
cg01421737	0.0395534	0.0349233	0.260154	0.00581766	0.0197245	0.768659	-0.0219437	0.0284121	0.441773
cg01421780	-0.0184809	0.0328114	0.574552	-0.00532672	0.0185317	0.774384	0.0153495	0.0266939	0.566597
cg01421806	-0.00562944	0.00953753	0.556387	0.00294458	0.00538675	0.585873	0.00685459	0.00775932	0.379182
cg01421830	-0.0172875	0.0214436	0.422089	-0.00142371	0.0121113	0.906663	0.00541788	0.0174456	0.756796
cg01421867	0.00723736	0.00327325	0.0293563	-0.00340298	0.00184871	0.0686871	-0.00519157	0.00266297	0.0540894
cg01421917	0.0220949	0.0103102	0.0345885	0.000973797	0.00582316	0.867535	-0.0113475	0.00838794	0.179221
cg01421943	-0.00957052	0.0132765	0.47271	0.000833356	0.00749849	0.911735	0.00744751	0.0108012	0.492132
cg01421963	0.00599658	0.0029962	0.0481148	-0.005137	0.00169224	0.00307461	-0.00255775	0.00243758	0.296622
cg01421994	-0.0298807	0.0425889	0.484586	0.0163867	0.024054	0.497321	0.0219107	0.0346485	0.528617
cg01422009	0.0547124	0.0354	0.125437	-0.0373381	0.0199938	0.0648223	-0.0242753	0.0287999	0.40134
cg01422012	-0.0202244	0.023634	0.394231	0.00661341	0.0133484	0.621394	0.0286528	0.0192276	0.139385
cg01422017	-0.00293359	0.0260056	0.910415	0.0120888	0.0146878	0.412478	0.0102667	0.021157	0.628574
cg01422122	-0.014801	0.00919586	0.110718	0.00247085	0.00519378	0.635323	0.0138969	0.00748136	0.066237
cg01422182	0.000343235	0.00429992	0.93654	-3.66219e-06	0.00242858	0.9988	-0.000537131	0.00349823	0.878285
cg01422243	-0.0314801	0.033878	0.355058	-0.00688613	0.0191341	0.719706	0.0054834	0.0275617	0.842714
cg01422249	0.0363204	0.0505185	0.473881	-0.0117449	0.0285326	0.681509	-0.00678997	0.0410997	0.869121
cg01422252	-0.0346176	0.0240997	0.154063	0.014104	0.0136114	0.302661	0.01548	0.0196064	0.431706
cg01422262	-0.0143772	0.015476	0.355173	-0.000382357	0.00874077	0.965197	0.00567877	0.0125906	0.652963
cg01422274	0.0320322	0.0201945	0.115918	-0.0107638	0.0114057	0.347633	-0.0228521	0.0164294	0.167396
cg01422293	-0.0139504	0.0471692	0.768045	-0.00487996	0.026641	0.855039	-0.0135175	0.0383748	0.725409
cg01422301	-0.0212147	0.0107901	0.0521132	0.00467698	0.0060942	0.444661	0.0208156	0.00877837	0.0196839
cg01422370	-0.0376488	0.0369844	0.311201	0.0104318	0.0208886	0.618615	0.0141538	0.0300889	0.639114
cg01422416	-0.00341791	0.0109178	0.754901	0.00385846	0.0061663	0.532944	0.00566589	0.00888222	0.525032
cg01422467	0.0393214	0.0298215	0.19039	-0.00386064	0.0168431	0.819182	-0.0249121	0.0242615	0.307035
cg01422475	0.003335	0.00906807	0.713835	-0.00758751	0.00512161	0.141689	-0.00827792	0.00737739	0.264576
cg01422476	0.0149322	0.0151904	0.328028	-0.00482526	0.00857949	0.575116	-0.00951342	0.0123583	0.44327
cg01422649	-0.0108145	0.0164155	0.511569	-2.27206e-05	0.00927139	0.99805	0.0070257	0.0133549	0.600025
cg01422683	0.0291562	0.0279188	0.298906	-0.0132308	0.0157684	0.403472	-0.0194514	0.0227135	0.393876
cg01422767	0.0031953	0.0188961	0.866068	-0.0169533	0.0106725	0.115392	0.00151761	0.0153731	0.921563
cg01422796	-0.080288	0.0276526	0.00456016	0.0324786	0.0156181	0.0401774	0.0557642	0.022497	0.0148931
cg01422797	0.00633022	0.0150125	0.674195	-0.00240517	0.008479	0.777267	-0.00748304	0.0122135	0.541504
cg01422824	0.0132124	0.0279763	0.637782	-0.00862693	0.0158009	0.586321	3.13206e-06	0.0227603	0.99989
cg01422881	0.0214013	0.0127588	0.0966556	-0.00926732	0.00720611	0.201461	-0.0110995	0.01038	0.287556
cg01423027	0.00490163	0.00492809	0.322366	-0.00448422	0.00278336	0.110379	-0.00350398	0.00400928	0.384273
cg01423044	-0.0207354	0.0135422	0.128948	0.0182985	0.00764855	0.0186447	0.0113161	0.0110173	0.306894
cg01423077	-0.00173465	0.00451024	0.701365	0.000353117	0.00254736	0.890034	0.00328884	0.00366934	0.372287
cg01423098	0.0116115	0.00956571	0.227716	0.00349541	0.00540267	0.519159	-0.0106932	0.00778225	0.172561
cg01423110	0.0162927	0.00873037	0.0650017	0.00130391	0.00493087	0.791998	-0.0147007	0.00710265	0.0411068
cg01423201	0.00120421	0.00396745	0.762134	-0.00154673	0.0022408	0.491664	-1.63475e-05	0.00322775	0.995969
cg01423251	-0.0430074	0.0314957	0.175222	-0.00336614	0.0177886	0.850304	0.0245252	0.0256235	0.340854
cg01423277	-0.0148746	0.0224577	0.509309	0.00574174	0.012684	0.651783	0.0139921	0.0182706	0.445623
cg01423355	0.00512372	0.00630577	0.418448	-0.00177699	0.00356147	0.618934	-0.00373526	0.0051301	0.468284
cg01423368	0.00238181	0.00351681	0.499834	0.000361671	0.00198628	0.855892	-0.00146384	0.00286113	0.610062
cg01423389	-0.0804462	0.0283049	0.00545278	0.0379157	0.0159865	0.019659	0.0575401	0.0230276	0.0141268
cg01423394	0.00657386	0.00568528	0.250371	-0.00465614	0.00321102	0.150237	-0.00500964	0.0046253	0.281424
cg01423426	0.004022	0.00853683	0.638591	-0.000443171	0.00482156	0.926954	-0.00132846	0.00694519	0.848704
cg01423468	-0.0115506	0.00839139	0.171811	0.00360639	0.00473942	0.448522	0.0100012	0.00682687	0.146129
cg01423527	0.0113103	0.0240419	0.639086	0.00068073	0.0135787	0.960119	0.000895597	0.0195594	0.963572
cg01423533	-0.011493	0.0195719	0.558408	0.012556	0.0110541	0.258783	-0.00171522	0.0159229	0.914438
cg01423560	0.000188586	0.00313576	0.952166	0.000985891	0.00177106	0.579024	-0.00119884	0.00255112	0.63945
cg01423572	6.21029e-05	0.00779089	0.993656	-0.0058183	0.00440026	0.189158	-0.00158311	0.00633833	0.80329
cg01423591	0.00404004	0.0295327	0.891471	-0.01996	0.0166799	0.23433	-0.0236965	0.0240265	0.326432
cg01423643	0.0153567	0.0106251	0.151558	-0.00204555	0.00600103	0.733933	-0.00823232	0.00864415	0.343259
cg01423695	-0.0984126	0.0358404	0.00718143	0.0193299	0.0202425	0.34197	0.0810877	0.0291582	0.00650037
cg01423722	0.000692846	0.011798	0.95329	0.00701544	0.00666348	0.295013	0.000355262	0.00959838	0.97055
cg01423733	0.000264564	0.00297911	0.929417	-0.000166808	0.00168259	0.921231	0.000495453	0.00242367	0.838447
cg01423743	-0.000578202	0.00900326	0.948925	-0.0058597	0.005085	0.251981	0.00104522	0.00732467	0.886821
cg01423773	0.0141092	0.0162162	0.386387	-0.0138335	0.00915882	0.134159	-0.00940224	0.0131928	0.477737
cg01423811	0.0205976	0.00989532	0.0399899	-0.00891566	0.00558883	0.113873	-0.0127399	0.00805041	0.116754
cg01423820	0.0105979	0.00409828	0.0111825	-0.00256466	0.00231469	0.270576	-0.00756987	0.00333418	0.0253739
cg01423843	-0.003147	0.00345084	0.364032	0.00184384	0.00194902	0.346458	0.00378325	0.00280745	0.180903
cg01423845	-0.000665614	0.0237531	0.977701	0.00353934	0.0134157	0.792472	0.0130324	0.0193245	0.501646
cg01423847	-0.0278969	0.0231751	0.231589	0.00788876	0.0130892	0.548106	0.0194117	0.0188543	0.305749
cg01423911	-0.00708158	0.0305387	0.817108	0.0164629	0.0172481	0.342192	-0.00622284	0.024845	0.802751
cg01423916	-0.0121656	0.0539632	0.822104	-0.0178592	0.0304782	0.559245	-0.00811338	0.0439021	0.853763
cg01424016	0.0154048	0.0244146	0.529531	0.00387773	0.0137893	0.77914	-0.0102624	0.0198627	0.606551
cg01424028	0.00539701	0.00348432	0.124619	-0.00323769	0.00196793	0.103127	-0.00172953	0.00283469	0.543188
cg01424078	-0.00248109	0.0129981	0.849014	-0.0105679	0.00734128	0.153192	0.000799032	0.0105747	0.939923
cg01424107	-0.00137165	0.00558796	0.806609	-0.00429614	0.00315605	0.17656	0.0062747	0.00454612	0.170656
cg01424145	0.0703008	0.0328296	0.034723	-0.0363049	0.018542	0.053076	-0.0418896	0.0267088	0.120016
cg01424147	0.00761409	0.00645942	0.241349	0.00192919	0.00364825	0.59814	-0.0093701	0.0052551	0.0776748
cg01424189	-0.0379787	0.0312726	0.227499	0.0135798	0.0176626	0.443836	0.0158992	0.0254421	0.533478
cg01424205	0.000885014	0.0131927	0.946652	0.0012714	0.00745119	0.864866	-0.00122301	0.010733	0.909512
cg01424241	-0.0147005	0.0122528	0.233124	0.00810834	0.00692035	0.244172	0.0163887	0.00996839	0.103366
cg01424281	0.00747974	0.00794232	0.348633	0.00128785	0.00448579	0.774644	-0.00311251	0.00646153	0.631094
cg01424393	0.0313657	0.0150363	0.0395762	-0.0112476	0.00849243	0.18844	-0.0149363	0.0122329	0.225016
cg01424411	-0.00886206	0.00875932	0.314159	0.000188931	0.00494722	0.969614	0.00383839	0.00712621	0.591363
cg01424460	0.00641731	0.00623991	0.306279	-0.00380669	0.00352427	0.282733	-0.00478866	0.00507652	0.34785
cg01424467	0.00573186	0.00867499	0.510333	-0.00104741	0.00489959	0.831167	-0.00863445	0.0070576	0.224102
cg01424506	8.94728e-05	0.0169583	0.995801	-0.00359816	0.00957794	0.707973	0.00177943	0.0137965	0.89764
cg01424562	-0.010297	0.00519314	0.0501875	0.00385667	0.00293306	0.191614	0.00659054	0.00422492	0.122002
cg01424594	0.0190123	0.0330612	0.566567	-0.00115175	0.0186728	0.950943	0.0041055	0.0268972	0.878999
cg01424624	-0.0602949	0.033109	0.0716424	0.0302199	0.0186998	0.109298	0.0335065	0.0269361	0.216494
cg01424802	0.021258	0.0124821	0.0917238	-0.0110147	0.00704985	0.121418	-0.00310344	0.0101549	0.76055
cg01424816	-0.00619397	0.00943141	0.512888	0.00943985	0.00532682	0.0794797	0.000661341	0.00767299	0.931491
cg01424839	-0.0255659	0.0156799	0.106209	0.00822009	0.00885594	0.355584	0.0230618	0.0127565	0.0736983
cg01424889	0.0272919	0.0513278	0.596124	0.00982516	0.0289897	0.735396	-0.0105419	0.0417581	0.80122
cg01424901	0.00903447	0.0246309	0.714563	-0.019585	0.0139114	0.162343	0.000788766	0.0200386	0.968682
cg01424970	0.00569414	0.0120802	0.638429	-0.00123111	0.00682283	0.85718	0.00339751	0.00982791	0.730309
cg01424973	0.0317016	0.0222918	0.158167	-0.000778731	0.0125903	0.950807	-0.0224616	0.0181357	0.218477
cg01424997	-0.00918778	0.0234181	0.695662	-0.00477565	0.0132265	0.718826	0.0173922	0.019052	0.363545
cg01425021	0.0125352	0.0206039	0.544338	0.0019861	0.011637	0.864834	-0.00960794	0.0167625	0.567835
cg01425023	-0.00451086	0.011187	0.687661	-0.000179909	0.00631834	0.977342	0.00523023	0.00910123	0.56683
cg01425050	0.0284352	0.0140095	0.0450963	-0.0149008	0.00791249	0.0626393	-0.00842328	0.0113975	0.461646
cg01425054	0.00248831	0.00433776	0.567525	-0.00527079	0.00244994	0.0339031	-0.00259964	0.00352901	0.463096
cg01425066	-0.00293257	0.0159596	0.854589	0.00842249	0.00901391	0.352401	0.00218584	0.012984	0.866656
cg01425124	-0.0084442	0.00883867	0.341741	0.0026053	0.00499204	0.602923	0.0120028	0.00719076	0.09827
cg01425168	-0.00799644	0.0102551	0.437416	0.00452063	0.00579204	0.436984	-0.00528387	0.00834312	0.527999
cg01425186	-0.000728187	0.00334738	0.82824	-0.000756279	0.00189058	0.690009	0.00122397	0.00272328	0.654103
cg01425188	0.00671892	0.0263671	0.799395	0.014256	0.014892	0.340777	-0.00512652	0.0214512	0.811616
cg01425218	-0.00925168	0.0166162	0.578943	0.00739854	0.00938477	0.432392	0.00273847	0.0135183	0.839887
cg01425249	0.0121352	0.0101044	0.232655	-0.00253668	0.00570694	0.657668	-0.00488308	0.00822053	0.553874
cg01425293	-0.00414704	0.0110649	0.708625	-0.00564426	0.00624941	0.368652	0.00687135	0.00900194	0.447107
cg01425348	-0.0114005	0.00971442	0.243413	0.00707499	0.00548666	0.200263	0.00108133	0.00790323	0.891452
cg01425393	-0.0131632	0.0399327	0.742381	-0.00504533	0.0225538	0.823455	-0.0144191	0.0324875	0.65814
cg01425405	0.00211998	0.00872403	0.80851	0.00196599	0.00492729	0.690761	-0.00160979	0.00709749	0.821043
cg01425479	0.00174126	0.00308915	0.574265	0.000233032	0.00174474	0.894022	-0.00144949	0.0025132	0.565429
cg01425482	-0.00305208	0.0491996	0.950661	0.0195294	0.0277877	0.483841	0.00346079	0.0400267	0.931276
cg01425666	0.00396554	0.0272843	0.88474	0.00203877	0.01541	0.895017	-0.00185897	0.0221973	0.933428
cg01425670	0.00189709	0.00215494	0.380827	-0.00112664	0.0012171	0.356888	-0.00196661	0.00175317	0.264712
cg01425680	0.0154413	0.0262642	0.557938	-0.00907819	0.0148339	0.541962	-0.00860517	0.0213674	0.688028
cg01425709	-0.00696465	0.0161098	0.666456	0.00413519	0.00909874	0.650489	0.00937026	0.0131062	0.476342
cg01425718	0.00545372	0.0190162	0.774877	-0.0064172	0.0107403	0.551559	-0.00838594	0.0154708	0.589015
cg01425731	-0.0180237	0.0368797	0.626134	-0.00815411	0.0208295	0.6963	-0.000987289	0.0300038	0.973817
cg01425746	-0.0256336	0.038833	0.510739	-0.0212542	0.0219327	0.334898	0.0246469	0.0315929	0.437188
cg01425762	0.0475089	0.029764	0.113668	-0.0349289	0.0168106	0.0403426	-0.0210643	0.0242147	0.386482
cg01425763	-0.0079294	0.0315938	0.802355	-0.00663397	0.017844	0.710863	0.0213483	0.0257033	0.408239
cg01425768	-0.0585684	0.0234506	0.0141726	0.0123986	0.0132448	0.351519	0.0299889	0.0190784	0.119203
cg01425807	-0.00369709	0.00931118	0.692187	-0.00186974	0.00525891	0.722951	0.00473138	0.00757517	0.533692
cg01425836	-0.0226534	0.0220197	0.306118	0.00794422	0.0124367	0.52446	0.0206412	0.0179143	0.252035
cg01425837	-0.0063249	0.0177743	0.722722	-0.00126353	0.0100389	0.900097	0.00728959	0.0144604	0.615318
cg01425855	0.0133674	0.0176178	0.449827	0.00453739	0.00995043	0.6494	-0.0140644	0.0143331	0.328882
cg01425892	-0.0253939	0.0203594	0.215268	-0.014294	0.0114989	0.216805	0.0166624	0.0165635	0.316908
cg01425897	-0.00521039	0.0238765	0.82771	-0.000799062	0.0134854	0.95287	0.00305023	0.0194249	0.875547
cg01425967	0.00140978	0.00977059	0.885569	-0.00569768	0.00551838	0.304384	-0.00068729	0.00794893	0.931275
cg01426041	-0.00496907	0.0486106	0.918789	0.0144182	0.027455	0.600659	0.00221563	0.0395475	0.955436
cg01426105	0.00451616	0.0105034	0.668161	-0.00497986	0.00593229	0.40326	-0.00268378	0.00854514	0.754134
cg01426169	-0.00551352	0.0121105	0.649924	0.00258833	0.00683996	0.705943	-0.00173505	0.00985259	0.860578
cg01426195	-0.0334451	0.0248659	0.181724	0.019343	0.0140442	0.171559	0.0127742	0.0202298	0.529214
cg01426208	0.0193134	0.0129037	0.137675	-0.00354183	0.00728794	0.628063	-0.0169206	0.0104979	0.110219
cg01426210	0.0213327	0.0216322	0.326486	-0.0153479	0.0122178	0.212031	-0.0065309	0.017599	0.711368
cg01426251	-0.0134113	0.0211047	0.526604	0.0115982	0.0119198	0.332938	0.0145277	0.0171698	0.399549
cg01426289	-0.000822712	0.0143063	0.954258	-0.00559803	0.00808012	0.490064	0.014023	0.011639	0.231171
cg01426303	0.02788	0.0307041	0.366093	-0.00803784	0.0173415	0.644032	-0.0147105	0.0249795	0.557283
cg01426358	-0.00366098	0.00767622	0.634477	0.00600671	0.00433549	0.169053	-0.00025363	0.00624504	0.967687
cg01426475	-0.0244317	0.0238369	0.307909	-0.00169564	0.013463	0.900031	0.00898276	0.0193927	0.644245
cg01426513	-0.0172407	0.00786616	0.0307656	-0.000115343	0.00444277	0.97934	0.0130493	0.00639957	0.0441341
cg01426579	-0.0220904	0.0126908	0.0848809	0.00915931	0.0071677	0.204318	0.0199916	0.0103247	0.0557127
cg01426607	0.00895572	0.023775	0.707221	-0.0171224	0.013428	0.20528	0.00208328	0.0193423	0.914449
cg01426713	0.0375454	0.0261193	0.153773	-0.0125718	0.0147521	0.396178	-0.0114604	0.0212496	0.590887
cg01426743	-0.0405288	0.0227179	0.0775179	0.0143588	0.012831	0.265843	0.0294506	0.0184823	0.11428
cg01426804	-0.00821628	0.0301871	0.786057	0.000334858	0.0170495	0.98437	-0.00513283	0.0245589	0.834881
cg01426808	0.0280522	0.03669	0.446363	-0.0192084	0.0207223	0.356235	-0.0423013	0.0298494	0.159608
cg01426818	0.00720692	0.0159909	0.653209	0.00705589	0.00903158	0.436541	-0.00996058	0.0130095	0.445731
cg01426831	-0.000302797	0.0057498	0.958108	-0.000555632	0.00324746	0.8645	-0.00211565	0.00467779	0.65207
cg01426903	-0.00710456	0.0297815	0.811948	-0.0010419	0.0168205	0.950735	0.0186229	0.024229	0.443966
cg01426917	0.0280933	0.030136	0.353515	0.00902767	0.0170207	0.597038	-0.0135748	0.0245173	0.581057
cg01426923	-0.0143462	0.0206712	0.489311	-0.00581752	0.011675	0.619396	0.0172376	0.0168172	0.307888
cg01426968	0.00728404	0.0260961	0.780738	-0.0112693	0.014739	0.446351	-0.00750215	0.0212307	0.724575
cg01427043	0.00996723	0.0506194	0.84431	0.00639342	0.0285896	0.823513	0.00487113	0.0411818	0.906085
cg01427050	-0.00731399	0.0235956	0.75724	-0.00207975	0.0133267	0.876308	0.0134596	0.0191964	0.484869
cg01427108	0.0532365	0.122034	0.663619	-0.0165344	0.0689241	0.810914	-0.0512839	0.0992814	0.606633
cg01427126	0.0724079	0.0386512	0.0639975	-0.0619102	0.02183	0.00555015	-0.0501603	0.031445	0.113892
cg01427130	0.0127461	0.0377955	0.736659	0.00434631	0.0213467	0.839084	-0.0107889	0.0307488	0.726437
cg01427142	-0.0113108	0.0128615	0.381319	0.00380011	0.00726413	0.602063	-0.00121758	0.0104636	0.907603
cg01427153	-0.0205381	0.0239784	0.393796	0.00208757	0.0135429	0.877812	0.0110145	0.0195078	0.573622
cg01427231	-0.0277676	0.0278688	0.321526	0.0134638	0.0157402	0.394428	0.010346	0.0226729	0.649172
cg01427268	0.00826487	0.0175763	0.639237	-0.00434781	0.00992702	0.662366	-0.00147808	0.0142993	0.917883
cg01427290	0.00328423	0.00281805	0.246675	-0.000381918	0.00159162	0.810866	-0.00295381	0.00229265	0.200646
cg01427300	0.00559738	0.00814007	0.493309	-0.000860703	0.00459748	0.851881	-0.00649559	0.00662241	0.329083
cg01427313	0.000956791	0.0323564	0.97647	0.0111409	0.0182747	0.543515	0.00857969	0.0263237	0.745172
cg01427362	-0.0272896	0.0275566	0.324461	0.0169308	0.0155638	0.279337	0.0245343	0.0224189	0.27648
cg01427388	-0.0134278	0.0129728	0.303182	0.00363267	0.00732699	0.62115	0.00479561	0.0105541	0.650559
cg01427412	-0.00908966	0.0108673	0.404952	0.00448878	0.00613781	0.466321	0.00299514	0.00884118	0.735507
cg01427435	-0.000795762	0.00226064	0.725589	0.000101257	0.0012768	0.936952	0.00141726	0.00183916	0.442797
cg01427436	0.00808346	0.00466014	0.0859562	-0.00251011	0.00263202	0.342591	-0.00547676	0.00379129	0.15177
cg01427458	0.00970003	0.0329571	0.769134	-0.0237624	0.018614	0.204764	0.00417515	0.0268125	0.876577
cg01427460	0.031476	0.0241941	0.196317	-0.0271961	0.0136647	0.0493501	-0.00606838	0.0196833	0.758508
cg01427471	0.00425437	0.0222177	0.848541	-0.00438283	0.0125484	0.727634	0.00543244	0.0180753	0.764399
cg01427567	-0.024839	0.0178464	0.167129	0.0139124	0.0100796	0.170649	0.012025	0.0145191	0.409559
cg01427597	-0.00467785	0.0230372	0.839512	-0.00467497	0.0130113	0.720143	-0.00180388	0.0187421	0.923521
cg01427626	-0.0425211	0.0274811	0.125018	0.00652202	0.0155212	0.675258	0.0275696	0.0223574	0.220477
cg01427630	0.0129291	0.0219322	0.556879	0.00257007	0.0123872	0.836067	0.00167192	0.0178431	0.925537
cg01427641	0.00794126	0.00881745	0.369993	0.0053502	0.00498006	0.285315	-0.00768196	0.0071735	0.286854
cg01427672	0.00590133	0.012239	0.630758	0.00595235	0.00691255	0.391288	0.00214879	0.00995715	0.829589
cg01427685	0.00558704	0.0263747	0.832677	-0.0130583	0.0148963	0.382841	0.00646067	0.0214573	0.763981
cg01427750	-0.00691342	0.0178032	0.698618	-0.00594257	0.0100551	0.555883	0.0166455	0.0144839	0.253254
cg01427769	0.00403403	0.00309929	0.196105	-1.32899e-05	0.00175046	0.993958	-0.00289964	0.00252145	0.252946
cg01427815	0.0198464	0.0236615	0.403642	-0.0227065	0.0133639	0.0924739	-0.00236901	0.0192499	0.902307
cg01427849	0.0150318	0.0101976	0.143673	-0.00427923	0.00575958	0.459274	-0.0198647	0.00829637	0.0185502
cg01427852	0.00887888	0.00826658	0.285429	0.00166914	0.00466892	0.721487	-0.00175576	0.00672533	0.794589
cg01427869	0.0099969	0.00895848	0.267188	0.00145271	0.00505971	0.774632	-0.0117522	0.00728824	0.110073
cg01427882	0.000385494	0.00842582	0.963601	0.00119161	0.00475886	0.802805	-0.00474415	0.00685488	0.490521
cg01427909	-0.0481747	0.0259686	0.0665863	0.0273055	0.014667	0.0656422	0.0283294	0.021127	0.183048
cg01427957	-0.00229197	0.0231876	0.921463	0.00704801	0.0130963	0.59168	0.00800255	0.0188645	0.67234
cg01427976	-0.00603555	0.00367027	0.103289	8.73998e-06	0.00207295	0.996645	0.00710011	0.00298597	0.0193556
cg01427977	-0.00812993	0.0086001	0.346816	0.00263239	0.0048573	0.589087	0.00703061	0.00699667	0.317444
cg01428055	-0.000786386	0.0109877	0.94309	-0.00352181	0.00620582	0.571672	0.00592056	0.00893915	0.509322
cg01428071	0.0190149	0.0327362	0.562674	0.00280413	0.0184893	0.879765	-0.00213019	0.0266328	0.936413
cg01428095	0.0757428	0.0371289	0.0440411	-0.0531911	0.0209702	0.0127755	-0.0623268	0.0302065	0.0417222
cg01428120	-0.00881436	0.00962537	0.36205	0.00311778	0.00543637	0.567617	-0.00266169	0.00783079	0.734659
cg01428157	0.067349	0.0379086	0.0787348	-0.0305462	0.0214106	0.156849	-0.0206994	0.0308408	0.503691
cg01428195	0.00764865	0.0174905	0.662854	-0.00160446	0.00987856	0.871311	0.00449886	0.0142295	0.75255
cg01428219	-0.00661678	0.0290233	0.820135	-0.00867036	0.0163922	0.598049	0.0158763	0.0236121	0.502925
cg01428225	0.0229562	0.017209	0.185307	-0.0109414	0.00971958	0.263037	-0.0130545	0.0140005	0.353405
cg01428231	-0.0011342	0.0164298	0.945104	-0.00402115	0.0092795	0.665722	-0.00168103	0.0133666	0.900177
cg01428243	0.0125342	0.0117879	0.290254	-0.00577734	0.00665777	0.387646	-0.00223599	0.00959015	0.816128
cg01428356	-0.00924361	0.00916015	0.315406	0.00124723	0.00517361	0.810001	0.00966143	0.0074523	0.19787
cg01428378	-0.0470061	0.0386728	0.227102	-0.000563155	0.0218422	0.979483	0.0295973	0.0314625	0.349163
cg01428397	-0.00922467	0.00994253	0.355791	0.0043592	0.00561549	0.439453	0.00506373	0.00808881	0.53276
cg01428408	-0.00465539	0.00815626	0.569458	-0.00115658	0.00460662	0.802286	-0.00379439	0.00663558	0.56875
cg01428437	-0.00215722	0.0165567	0.896601	0.00166225	0.00935112	0.859279	0.0017437	0.0134698	0.897265
cg01428454	0.00867372	0.0125509	0.491148	0.0106659	0.00708871	0.135636	-0.0142502	0.0102109	0.165994
cg01428518	0.0100739	0.0155388	0.518305	-0.00408919	0.00877626	0.642294	-0.00702655	0.0126417	0.579599
cg01428547	0.0144163	0.0103261	0.165841	-0.00318866	0.00583215	0.585802	-0.0130703	0.0084009	0.122974
cg01428568	0.00390015	0.0120711	0.74731	0.000942109	0.00681771	0.890377	-0.00726064	0.00982054	0.461473
cg01428589	-0.0356674	0.0216123	0.102077	0.00647688	0.0122065	0.596891	0.0260425	0.0175828	0.141779
cg01428599	-0.000592376	0.00997589	0.95277	0.00226122	0.00563433	0.689052	0.00651465	0.00811595	0.424093
cg01428624	-0.00960264	0.0284677	0.736599	0.00548844	0.0160784	0.733568	0.000269517	0.0231601	0.990739
cg01428678	0.00399903	0.00978382	0.683623	-0.00575627	0.00552586	0.300115	-0.00244481	0.0079597	0.759382
cg01428687	-0.00230778	0.00275282	0.403884	-0.000791683	0.00155478	0.611761	-0.000235797	0.00223957	0.916364
cg01428750	0.00851042	0.0079385	0.286333	-0.00499455	0.00448363	0.268024	-0.0103361	0.00645842	0.112727
cg01428769	0.000203117	0.00284725	0.943274	-0.00165149	0.00160812	0.306963	0.00141579	0.0023164	0.54248
cg01428817	-0.00509284	0.0327619	0.876786	0.0153563	0.0185038	0.408611	0.0110767	0.0266537	0.678626
cg01428928	-0.087532	0.0374894	0.0215916	0.0454837	0.0211738	0.0341702	0.0644239	0.0304998	0.0372051
cg01428953	-0.0325638	0.0341316	0.342398	0.0274454	0.0192774	0.157706	0.0274965	0.027768	0.324503
cg01429032	0.00553335	0.0226419	0.807443	0.00921253	0.0127881	0.472993	-0.015376	0.0184205	0.405905
cg01429039	0.00502901	0.00843448	0.552387	-0.00289905	0.00476376	0.544221	-0.00611666	0.00686193	0.374903
cg01429053	-0.00488202	0.00881105	0.580787	-0.0004308	0.00497644	0.931192	0.00288554	0.00716829	0.688162
cg01429075	0.0274323	0.0150145	0.0707352	0.00261852	0.00848012	0.758141	-0.0253989	0.0122152	0.0402012
cg01429125	-0.0494732	0.0320284	0.12565	0.0125007	0.0180895	0.491171	0.0179558	0.0260569	0.492389
cg01429181	0.00166248	0.00230074	0.471657	-0.000471757	0.00129945	0.717354	0.000272512	0.00187179	0.884545
cg01429256	0.048752	0.0229859	0.0364498	-0.023507	0.0129823	0.0732532	-0.0229706	0.0187003	0.222257
cg01429319	-0.00259487	0.00268128	0.33554	0.000768216	0.00151437	0.613096	0.00261066	0.00218137	0.234272
cg01429333	-0.0653983	0.0529213	0.2195	0.00945787	0.0298897	0.752352	0.0522099	0.0430545	0.22818
cg01429340	-0.0259509	0.0162337	0.113132	-0.00148205	0.00916869	0.87192	0.0255937	0.013207	0.055515
cg01429360	0.00525493	0.00646069	0.417978	-0.000775963	0.00364897	0.83204	-0.00392323	0.00525614	0.457207
cg01429387	-0.0286016	0.0440219	0.517397	-0.00763391	0.0248634	0.759469	0.0013014	0.0358143	0.971087
cg01429408	0.00922004	0.0173885	0.597147	-0.0079516	0.00982095	0.420099	-0.000228608	0.0141465	0.98714
cg01429549	-0.0228348	0.0151363	0.134614	0.00190173	0.00854889	0.824424	0.00889659	0.0123142	0.471729
cg01429575	0.0133205	0.014307	0.354119	0.00939628	0.00808054	0.247723	-0.0101784	0.0116396	0.384003
cg01429578	0.00681099	0.0102506	0.507964	2.27077e-05	0.0057895	0.996879	0.000362101	0.00833946	0.965455
cg01429604	0.00971656	0.0108185	0.371311	-0.00619565	0.00611024	0.31309	-0.00284093	0.00880147	0.74755
cg01429614	-0.0717802	0.038082	0.0624079	-0.000248381	0.0215085	0.99081	0.045605	0.0309818	0.144227
cg01429635	0.00563536	0.00403563	0.165748	-0.00137659	0.00227931	0.547271	-0.00367974	0.00328322	0.265124
cg01429649	-0.0183571	0.0238409	0.443162	0.00896813	0.0134652	0.506962	0.00788143	0.0193959	0.685375
cg01429653	-0.0265193	0.0274915	0.337101	0.00561447	0.015527	0.718435	0.0185571	0.0223659	0.408722
cg01429657	0.0175385	0.0209881	0.40539	-0.00291487	0.011854	0.806275	-0.00964308	0.017075	0.573535
cg01429669	-0.00895513	0.00977611	0.361904	0.00543001	0.0055215	0.327818	0.00600921	0.00795343	0.451731
cg01429764	-0.0303478	0.0318622	0.343202	0.0202297	0.0179956	0.263696	0.0266473	0.0259217	0.306484
cg01429844	-0.0167055	0.0227021	0.463573	0.0217547	0.012822	0.0929333	0.0131652	0.0184694	0.477658
cg01429879	0.033716	0.0187802	0.0756898	-0.00931222	0.010607	0.382128	-0.0205348	0.0152788	0.182049
cg01429899	0.0147321	0.0109529	0.181716	0.00152671	0.00618613	0.805582	-0.00633758	0.00891078	0.478634
cg01429933	0.0130099	0.0270753	0.631936	-0.010331	0.015292	0.500896	-0.0174097	0.0220273	0.431221
cg01429940	0.00274235	0.01437	0.849047	0.00617857	0.00811609	0.448321	-0.0123408	0.0116908	0.293747
cg01429960	0.00362939	0.00632335	0.567306	-0.000653942	0.0035714	0.855094	-0.00227917	0.0051444	0.658715
cg01429979	0.00157374	0.00407281	0.700038	-0.00151608	0.0023003	0.511391	-0.000576471	0.00331346	0.862241
cg01429989	0.00270258	0.0158497	0.864959	0.00456658	0.00895186	0.61111	-0.00151703	0.0128947	0.906588
cg01429996	0.00571265	0.00813788	0.484354	-0.00390958	0.00459623	0.397063	-0.000746311	0.00662063	0.910479
cg01430103	-0.00382062	0.0243142	0.875461	-0.0168805	0.0137325	0.221926	0.00924541	0.0197809	0.641259
cg01430167	0.00214385	0.0252091	0.932401	-0.00509406	0.014238	0.721278	-0.0115002	0.020509	0.576257
cg01430172	0.00791325	0.00935571	0.399713	-0.000750788	0.00528406	0.887304	-0.00494915	0.0076114	0.517066
cg01430193	0.00340972	0.0102536	0.740192	-0.00562775	0.00579117	0.333552	0.000166981	0.00834186	0.98407
cg01430218	-0.00878205	0.0122362	0.474643	0.00892755	0.00691095	0.199466	0.00784972	0.00995485	0.432289
cg01430241	-0.00639968	0.0132869	0.631126	-0.00566555	0.00750438	0.45208	-0.0008854	0.0108097	0.934887
cg01430270	-0.000680013	0.00776913	0.930431	6.07049e-05	0.00438797	0.98899	0.00116445	0.00632063	0.854213
cg01430283	-0.00115252	0.0314571	0.970848	0.00746274	0.0177669	0.675378	0.00478107	0.0255922	0.85219
cg01430302	-0.00845963	0.0418467	0.840212	-0.0167753	0.0236348	0.479531	0.00386815	0.0340447	0.909771
cg01430327	0.00493806	0.0103941	0.635785	0.00240784	0.00587054	0.682586	-0.00462141	0.00845619	0.585956
cg01430344	-0.0103459	0.0248898	0.678561	0.0120268	0.0140577	0.394344	0.0122613	0.0202493	0.546235
cg01430367	-0.000446995	0.0140239	0.974637	-0.000405291	0.00792063	0.959295	0.0021132	0.0114092	0.853441
cg01430369	0.00159381	0.0110144	0.885243	0.00166276	0.0062209	0.78981	-0.00234283	0.00896086	0.794293
cg01430372	0.00722134	0.0140058	0.607299	-0.00924326	0.00791043	0.245444	-0.00826062	0.0113945	0.470202
cg01430385	-0.0221972	0.0210151	0.293451	0.0123283	0.0118693	0.30151	0.014666	0.017097	0.393089
cg01430390	0.00336804	0.0255943	0.895576	0.00662054	0.0144555	0.647971	-0.00890368	0.0208224	0.66988
cg01430430	-0.0219003	0.020878	0.296774	0.00458719	0.0117918	0.698109	0.0194315	0.0169855	0.255408
cg01430527	-0.0265851	0.00959512	0.00669317	0.00270992	0.00541928	0.61816	0.0242439	0.00780618	0.00248248
cg01430559	0.019044	0.0129572	0.144829	-0.00100308	0.00731814	0.891258	-0.0196828	0.0105414	0.0648631
cg01430566	0.0130203	0.0231391	0.574925	-0.00518545	0.0130689	0.692393	-0.0110693	0.018825	0.557878
cg01430604	0.0317405	0.0222705	0.15727	-0.0109369	0.0125783	0.386694	-0.0282206	0.0181184	0.122559
cg01430621	-0.00458109	0.00382927	0.234452	0.00153528	0.00216276	0.479469	0.00167881	0.00311533	0.591186
cg01430633	0.00355955	0.00752351	0.637177	-0.00126801	0.00424924	0.766023	0.000370222	0.0061208	0.951892
cg01430692	0.00520183	0.0104129	0.618506	-0.00195206	0.00588113	0.740659	-0.00500548	0.00847145	0.555971
cg01430725	-0.00175463	0.00351178	0.618448	0.0014408	0.00198344	0.469314	-0.000190898	0.00285703	0.946864
cg01430795	0.00399941	0.013331	0.764806	-0.0156288	0.00752928	0.0405375	-0.0069534	0.0108455	0.522934
cg01430807	0.00599649	0.00437702	0.17382	-0.00316022	0.00247212	0.204148	-0.00423488	0.00356096	0.237214
cg01430863	-0.00737749	0.0349733	0.833367	0.00413468	0.0197527	0.834631	0.0175943	0.0284527	0.537766
cg01430870	0.00174714	0.00371108	0.638838	0.00203775	0.002096	0.33334	0.000967457	0.00301918	0.749319
cg01430902	0.00445529	0.0156738	0.776818	0.000121105	0.00885249	0.989113	0.000672063	0.0127515	0.958075
cg01430970	-0.0104413	0.0295195	0.724317	0.00286045	0.0166725	0.864131	0.000908998	0.0240158	0.969884
cg01431057	0.00917085	0.0237404	0.700114	-0.0125408	0.0134084	0.351938	-0.0182831	0.0193141	0.346162
cg01431063	0.00231819	0.00318628	0.468621	0.000443677	0.00179959	0.805778	0.000663957	0.00259222	0.798384
cg01431140	0.000278239	0.0224378	0.990131	0.0143554	0.0126727	0.260071	0.00731871	0.0182544	0.689346
cg01431183	-0.026967	0.0192364	0.164112	0.0175868	0.0108646	0.108721	0.020769	0.0156499	0.187558
cg01431184	-0.0220212	0.0249242	0.379114	0.00632143	0.0140771	0.654381	0.0037419	0.0202773	0.853974
cg01431244	0.0324852	0.0310715	0.298365	-0.0244403	0.0175491	0.166868	-0.0143938	0.0252785	0.57038
cg01431260	-3.57447e-06	0.00369228	0.99923	0.0027847	0.00208538	0.184858	-0.000822016	0.00300388	0.784929
cg01431318	-0.00814498	0.0203102	0.689272	0.00634459	0.0114711	0.581459	0.00111441	0.0165235	0.946366
cg01431319	0.0134597	0.0110271	0.225166	-0.00084846	0.00622804	0.891917	-0.0175728	0.00897116	0.0529778
cg01431340	0.0315181	0.0363492	0.38801	-0.0154549	0.0205299	0.453374	-0.0251704	0.0295721	0.39676
cg01431411	0.0134641	0.00931588	0.151569	0.00162535	0.00526157	0.758045	-0.0100514	0.007579	0.18785
cg01431455	-0.0134847	0.0421996	0.749992	-0.00771779	0.0238342	0.74677	-0.0140593	0.0343318	0.683057
cg01431482	-0.0123899	0.0382571	0.746735	0.0264325	0.0216074	0.224147	0.00529077	0.0311243	0.86537
cg01431559	-0.00168741	0.0106854	0.874847	0.0058985	0.00603505	0.330791	-0.00400876	0.00869317	0.645721
cg01431576	-0.011114	0.0107403	0.303314	0.00987665	0.00606607	0.106698	0.00493738	0.00873785	0.573326
cg01431830	-0.0133003	0.0102881	0.199125	0.00294506	0.00581067	0.613408	0.00264059	0.00836995	0.753065
cg01431873	-0.0319894	0.02037	0.119541	0.0134869	0.0115049	0.243927	0.0256656	0.0165722	0.124673
cg01431950	0.00575211	0.00797492	0.472457	-0.00148377	0.0045042	0.742541	-0.00715996	0.00648805	0.272486
cg01431952	0.00687157	0.0146335	0.639699	-0.00360315	0.00826491	0.663826	-0.00237349	0.0119051	0.842389
cg01431960	-0.0120897	0.0116461	0.301784	0.0112433	0.00657767	0.0905574	0.00699273	0.00947478	0.462256
cg01431972	0.00774531	0.00410711	0.0622794	-0.00577706	0.00231968	0.0144397	-0.00540411	0.00334137	0.10902
cg01431992	-0.00955249	0.0532941	0.858119	-0.0109983	0.0301003	0.715609	-0.0101037	0.0433578	0.816223
cg01432010	-0.0057835	0.00979447	0.556224	0.00449908	0.00553187	0.418017	0.00422196	0.00796836	0.597421
cg01432046	-0.0231006	0.0155059	0.13949	0.0120751	0.00875768	0.171095	0.0143692	0.012615	0.257455
cg01432055	-0.0466172	0.0436659	0.28833	0.0107534	0.0246623	0.663776	0.0105828	0.0355247	0.766411
cg01432087	-0.00365188	0.0149619	0.80768	0.00144684	0.0084504	0.864407	0.00825328	0.0121723	0.499347
cg01432110	0.000278925	0.00344251	0.935588	-0.00189213	0.00194432	0.33287	-0.00214518	0.00280068	0.445546
cg01432169	-0.00352896	0.0182511	0.847081	-0.000270509	0.0103082	0.979118	0.00213264	0.0148483	0.886089
cg01432214	-0.0132731	0.0110707	0.233443	-0.00104843	0.00625267	0.867183	0.0149796	0.00900664	0.099473
cg01432232	-0.0411548	0.0238843	0.0880263	0.0155855	0.0134897	0.250751	0.018007	0.0194312	0.356358
cg01432329	0.0166806	0.0543341	0.759494	0.0175278	0.0306877	0.569194	-0.00981917	0.0442039	0.824672
cg01432405	-0.0169199	0.0152238	0.269109	0.0152756	0.00859831	0.0787394	0.011809	0.0123854	0.342702
cg01432432	-0.00727096	0.0177216	0.68249	0.0153931	0.0100091	0.127293	0.0127652	0.0144175	0.37811
cg01432450	0.0362166	0.0290045	0.214766	-0.014531	0.0163816	0.377232	-0.0115147	0.0235968	0.626657
cg01432552	-0.00474427	0.0254706	0.852622	0.0134312	0.0143857	0.352781	0.00878087	0.0207218	0.672676
cg01432561	-0.00245134	0.00919454	0.790331	-0.00424476	0.00519303	0.415685	-0.00539624	0.00748028	0.472384
cg01432609	0.0086433	0.0127744	0.500247	-0.00318644	0.00721493	0.659719	-0.00622749	0.0103927	0.550411
cg01432620	0.000871836	0.0064053	0.892012	0.0035966	0.00361768	0.322587	-0.00505508	0.00521107	0.334402
cg01432663	-0.00376059	0.0332518	0.910187	-0.0181237	0.0187805	0.336905	-0.0051533	0.0270522	0.849316
cg01432669	0.00596108	0.02196	0.786615	-0.00685896	0.0124029	0.581515	-0.0046401	0.0178657	0.795624
cg01432692	-0.0260355	0.0355971	0.466284	0.0178957	0.0201051	0.375587	0.0025325	0.0289603	0.930495
cg01432766	-0.00125016	0.00545681	0.819268	-0.00115705	0.00308198	0.708155	0.000973986	0.00443942	0.826799
cg01432819	-0.0260695	0.014214	0.0696785	0.00726351	0.00802802	0.367806	0.0170137	0.0115639	0.14442
cg01432878	0.00301195	0.00272362	0.271494	0.00267204	0.00153829	0.0855249	-0.00275342	0.00221582	0.216974
cg01432898	-0.0320742	0.0131428	0.0164655	0.00148877	0.00742301	0.841457	0.0333742	0.0106924	0.00236638
cg01432902	0.00783288	0.0101863	0.443765	-0.00567078	0.00575317	0.326718	-0.00473547	0.00828713	0.56902
cg01432945	-0.0107435	0.00483569	0.0286034	0.00572433	0.00273118	0.038666	0.00964802	0.00393411	0.015959
cg01432981	0.00109022	0.00312227	0.727707	-0.00248728	0.00176344	0.161567	0.00152889	0.00254015	0.548637
cg01433000	-0.0200298	0.0427739	0.640631	0.0206597	0.0241585	0.394541	0.00705876	0.034799	0.839678
cg01433107	0.00804748	0.0123503	0.516185	0.00336583	0.00697542	0.630508	0.00329253	0.0100477	0.743845
cg01433109	0.0127132	0.00501919	0.0128986	-0.00387269	0.00283482	0.175029	-0.00611395	0.0040834	0.137537
cg01433114	0.00192544	0.00291784	0.510875	-0.000405251	0.00164798	0.806268	0.00163723	0.00237383	0.492013
cg01433152	0.0178381	0.0198291	0.370543	-0.00903427	0.0111994	0.421808	-0.00345373	0.0161321	0.830922
cg01433189	0.000771614	0.00762477	0.9196	0.00575082	0.00430643	0.184838	-0.00269512	0.00620318	0.6649
cg01433190	0.0179155	0.0346237	0.606019	5.65651e-05	0.0195553	0.997698	-0.00505051	0.0281683	0.858074
cg01433225	-0.0254159	0.0105308	0.0176587	0.0152616	0.00594775	0.0118038	0.0143132	0.00856741	0.0979794
cg01433265	0.00773867	0.0160084	0.62988	-0.0120393	0.00904146	0.186093	-0.00468534	0.0130237	0.719805
cg01433291	-0.0301156	0.024758	0.226755	0.00950149	0.0139832	0.498427	0.0162007	0.020142	0.423156
cg01433296	-0.02411	0.0222118	0.280382	0.00286797	0.0125451	0.819647	0.00817682	0.0180706	0.651913
cg01433297	0.00994827	0.0589948	0.866435	0.0146953	0.03332	0.660157	0.00342069	0.0479956	0.943327
cg01433305	0.00150682	0.0163792	0.926889	-0.0135081	0.00925091	0.147436	-0.00126479	0.0133254	0.924576
cg01433332	0.0212881	0.0125159	0.0921365	-0.00659543	0.00706895	0.353106	-0.0216802	0.0101824	0.0357457
cg01433343	0.00168997	0.00558174	0.762709	-0.000159669	0.00315254	0.959709	-0.00135559	0.00454106	0.76594
cg01433347	-0.00269323	0.0402508	0.946789	0.00788909	0.0227335	0.729317	0.0138652	0.0327464	0.672922
cg01433381	0.0450217	0.0477914	0.348486	-0.00761018	0.0269924	0.778585	-0.0175048	0.0388811	0.653551
cg01433416	-0.0369304	0.0223057	0.100992	0.00667704	0.0125981	0.597309	0.0195021	0.0181469	0.285157
cg01433420	0.00267105	0.00519099	0.608023	0.000372865	0.00293185	0.89906	-0.00104038	0.00422317	0.805927
cg01433422	0.000597643	0.0168893	0.971844	0.00135173	0.00953902	0.887604	0.00430335	0.0137404	0.754803
cg01433435	0.0198835	0.0155077	0.202808	0.00594026	0.00875866	0.499233	-0.0103699	0.0126164	0.413108
cg01433443	0.00371735	0.00274544	0.178847	-0.0021143	0.00155061	0.17584	-0.00303212	0.00223357	0.177734
cg01433447	0.0162492	0.038615	0.674823	-4.85347e-05	0.0218096	0.998229	-0.00525634	0.0314155	0.867466
cg01433468	-0.0323792	0.0411842	0.433645	0.00513303	0.0232606	0.825805	0.00698839	0.0335057	0.835214
cg01433474	-0.00477946	0.00919867	0.604527	0.002309	0.00519536	0.657708	0.00391984	0.00748364	0.601608
cg01433488	-0.0130266	0.0289965	0.654244	0.0208703	0.0163771	0.20555	0.0113736	0.0235903	0.630788
cg01433520	-0.00193087	0.00880027	0.826787	-0.00269449	0.00497035	0.588971	-0.00222343	0.00715952	0.756798
cg01433527	-0.000409795	0.014264	0.977139	-0.00266708	0.00805624	0.741308	-0.00651248	0.0116046	0.575943
cg01433556	0.00706052	0.00391767	0.0745845	-0.000429184	0.00221268	0.846604	-0.00458987	0.00318725	0.153034
cg01433583	-0.00693512	0.0309947	0.823416	-0.0104439	0.0175056	0.552149	-0.00123471	0.0252159	0.961047
cg01433654	-0.0477298	0.0318987	0.137791	0.0330968	0.0180162	0.0692322	0.0411253	0.0259514	0.116256
cg01433677	0.00126806	0.00994718	0.898822	-0.00323299	0.00561812	0.566301	-0.00430031	0.0080926	0.596352
cg01433699	0.010899	0.00860777	0.208451	-0.00759777	0.00486163	0.121322	-0.0108658	0.00700291	0.12398
cg01433700	0.0231398	0.0373095	0.536558	0.00756464	0.0210722	0.720378	-0.00269813	0.0303534	0.92935
cg01433766	-0.0040569	0.00260813	0.123055	0.00168347	0.00147306	0.25589	0.000794595	0.00212186	0.708856
cg01433809	-0.0024732	0.00942333	0.793522	-0.00040109	0.00532225	0.940081	0.00272762	0.00766641	0.722764
cg01433813	-0.0126395	0.0452417	0.780544	-0.00944297	0.0255523	0.712512	-0.0175665	0.0368067	0.634238
cg01433836	-0.00588721	0.0289447	0.839248	0.0173455	0.0163478	0.291287	-0.016854	0.0235482	0.475864
cg01433855	0.0598321	0.0680997	0.38177	0.023339	0.0384624	0.545387	-0.00438305	0.055403	0.937105
cg01433909	0.00935231	0.0112836	0.40921	0.00548894	0.00637295	0.391182	-0.0115111	0.00917988	0.212844
cg01433913	0.00366628	0.00829147	0.659337	0.00146691	0.00468298	0.754762	-0.00145518	0.00674558	0.829651
cg01433914	0.007759	0.0468547	0.868815	-0.00141701	0.0264633	0.957406	0.0117432	0.038119	0.758685
cg01433955	-0.00756901	0.0646151	0.906989	0.0256735	0.0364943	0.483417	0.000349779	0.0525681	0.994705
cg01433978	0.00315726	0.00767403	0.681661	0.00010423	0.00433425	0.980863	-0.000905528	0.00624326	0.884976
cg01433998	-0.00141242	0.0231405	0.951454	0.00342896	0.0130697	0.793595	0.0120213	0.0188262	0.524609
cg01434001	0.014414	0.0329496	0.662743	-0.037874	0.0186098	0.0445346	-0.0192892	0.0268064	0.4735
cg01434025	0.0254386	0.0123689	0.0423754	-0.0164712	0.00698587	0.0203707	-0.0172705	0.0100628	0.0892702
cg01434034	-0.00538331	0.00854047	0.529946	0.00055677	0.00482362	0.908344	0.00328775	0.00694816	0.637135
cg01434121	0.00952891	0.00597316	0.113868	-0.000424217	0.00337361	0.900191	-0.00974526	0.00485951	0.0476777
cg01434144	-0.0136375	0.0158836	0.392663	-0.00974469	0.00897099	0.280035	0.00945989	0.0129222	0.465877
cg01434152	-0.00162357	0.0126184	0.897885	0.00921702	0.00712681	0.198952	-0.00214221	0.0102658	0.835135
cg01434160	0.00023548	0.0098529	0.980981	-0.000854948	0.00556487	0.878215	-0.00492585	0.00801589	0.540302
cg01434164	-0.000480984	0.00951168	0.959773	0.00124937	0.00537215	0.816585	-0.000137126	0.0077383	0.985898
cg01434179	-0.00778215	0.00988701	0.433118	0.00811548	0.00558414	0.149333	0.00530345	0.00804365	0.511228
cg01434228	0.0156947	0.0165561	0.345475	-0.00599	0.00935078	0.523285	-0.00567571	0.0134693	0.674399
cg01434302	0.00703587	0.0250003	0.778973	0.00963301	0.01412	0.496707	-0.007203	0.0203391	0.723991
cg01434336	-0.0168462	0.00961737	0.0829641	0.00324711	0.00543184	0.551358	0.00728797	0.00782428	0.353907
cg01434349	-0.0348033	0.0258019	0.180489	0.00189799	0.0145728	0.896642	0.026854	0.0209913	0.203816
cg01434380	0.0208481	0.0233459	0.37404	0.00567619	0.0131857	0.667791	-0.00660001	0.0189933	0.728967
cg01434383	-0.0296236	0.0193372	0.128757	-0.00452061	0.0109216	0.67984	0.0177879	0.0157319	0.260947
cg01434396	-0.0144877	0.0216809	0.505561	-0.00556845	0.0122453	0.650301	0.00880432	0.0176387	0.618794
cg01434465	-0.0219896	0.0142089	0.124943	0.0108469	0.00802512	0.179608	0.0120935	0.0115598	0.298053
cg01434487	-0.00588601	0.00417132	0.161392	-9.53088e-05	0.00235594	0.967813	0.00492463	0.00339361	0.149932
cg01434523	-0.00516106	0.0110696	0.64208	-0.00495133	0.00625205	0.430301	-0.00466839	0.00900574	0.605362
cg01434528	0.0324462	0.0296717	0.276853	0.00409027	0.0167585	0.807685	-0.0114167	0.0241396	0.637306
cg01434559	0.0115199	0.0203288	0.572227	0.00620744	0.0114816	0.589981	-0.00935334	0.0165386	0.572995
cg01434562	0.00294012	0.0365804	0.936104	-0.0164568	0.0206605	0.427647	-0.0082691	0.0297603	0.781707
cg01434608	0.00231637	0.0171948	0.893115	-0.0108181	0.00971156	0.268031	-0.0065	0.013989	0.643211
cg01434611	-0.0188071	0.0120018	0.120334	0.00274506	0.00677857	0.686389	0.0152783	0.00976417	0.12087
cg01434618	-0.00395479	0.00442205	0.373335	0.0024803	0.00249755	0.323111	0.00438562	0.00359759	0.225754
cg01434649	-0.00921046	0.0217415	0.67276	0.00603863	0.0122795	0.623985	0.00826166	0.0176879	0.64148
cg01434652	0.000276773	0.0100269	0.978035	-0.0141858	0.00566316	0.0138973	0.00419339	0.00815748	0.608371
cg01434653	0.0210003	0.010349	0.0451479	-0.0138322	0.00584506	0.0199247	-0.00918547	0.00841949	0.277958
cg01434679	0.0164813	0.0095768	0.0884142	-0.00953693	0.00540893	0.0809868	-0.00960587	0.00779127	0.220562
cg01434694	0.00863471	0.0174842	0.622511	-0.00412015	0.00987498	0.677422	-0.00431949	0.0142244	0.762024
cg01434723	-0.0320517	0.0169223	0.0611669	0.00866242	0.00955762	0.366981	0.0182111	0.0137672	0.188984
cg01434783	-0.00415331	0.0034187	0.22733	2.61503e-05	0.00193086	0.989222	0.00347367	0.0027813	0.214664
cg01434810	0.00118251	0.00322095	0.714314	-8.08447e-05	0.00181917	0.964644	0.000419605	0.00262042	0.873109
cg01434826	0.030447	0.0170976	0.0780479	-0.00753704	0.00965664	0.436976	-0.0239898	0.0139099	0.0877411
cg01434856	-0.012556	0.0226417	0.580463	0.00198502	0.0127879	0.876962	0.0103517	0.0184203	0.57542
cg01434892	-0.0281094	0.0476634	0.556717	0.0254597	0.0269201	0.346601	0.0350421	0.0387769	0.368378
cg01434916	-0.00677958	0.0136207	0.619783	0.00901849	0.00769294	0.243916	0.00526764	0.0110813	0.635585
cg01434934	-0.00157411	0.00932287	0.866267	0.00906377	0.00526552	0.0883436	-0.00205868	0.00758469	0.786635
cg01434938	0.00276992	0.0135521	0.838472	0.0055765	0.00765416	0.46801	-0.000435215	0.0110254	0.968593
cg01434972	-0.00867926	0.0142575	0.544099	-0.0106448	0.00805258	0.189277	0.00718246	0.0115993	0.537212
cg01434992	0.0209539	0.015637	0.183339	-0.0199878	0.00883172	0.0258302	-0.0127059	0.0127216	0.320369
cg01434993	0.0279617	0.0134426	0.0401282	0.00208181	0.00759234	0.784509	-0.0312606	0.0109364	0.00520138
cg01435020	-0.00655855	0.0133593	0.624569	-0.00683981	0.00754524	0.366892	0.00962103	0.0108685	0.378205
cg01435039	0.00754789	0.0154662	0.626623	0.00795843	0.00873525	0.364494	-0.0117074	0.0125827	0.354432
cg01435040	0.00824394	0.00995308	0.409525	0.00412309	0.00562145	0.465031	-0.00846481	0.0080974	0.298422
cg01435057	0.0168971	0.0165244	0.309037	0.00340476	0.00933291	0.716038	-0.0165103	0.0134436	0.222344
cg01435107	0.0126692	0.00897143	0.161068	-0.0113628	0.00506702	0.0271825	-0.00674277	0.00729877	0.357847
cg01435109	0.0134461	0.0119587	0.263599	-0.0156489	0.00675422	0.0225902	-0.00736518	0.00972908	0.45085
cg01435118	-0.00213479	0.00732147	0.771225	0.00485516	0.00413513	0.243191	0.00329807	0.00595643	0.581046
cg01435137	0.0129963	0.0127222	0.30951	-0.00409317	0.00718542	0.570219	-0.00982755	0.0103502	0.344701
cg01435151	-0.0266423	0.0121173	0.0302525	0.00164639	0.00684381	0.810394	0.00601475	0.00985813	0.543188
cg01435157	-0.0117864	0.0229163	0.608183	-0.000803399	0.012943	0.950632	0.011777	0.0186437	0.529061
cg01435158	0.102486	0.0423256	0.0173013	-0.0475217	0.0239053	0.0496112	-0.0653623	0.0344343	0.0606157
cg01435188	0.0173525	0.0125214	0.168946	-0.00946941	0.00707203	0.18367	-0.0162705	0.0101869	0.113441
cg01435196	-0.00949548	0.0131817	0.473023	0.000112356	0.00744498	0.98799	0.00326642	0.0107241	0.761327
cg01435220	0.00608974	0.00347172	0.0825397	-0.00217281	0.00196081	0.270524	-0.000811155	0.00282444	0.774572
cg01435230	0.0140149	0.00956275	0.145968	-0.00255411	0.005401	0.63734	-0.00910502	0.00777984	0.244704
cg01435313	-0.0439563	0.0295394	0.139947	0.01338	0.0166837	0.424506	0.0201865	0.024032	0.402962
cg01435315	0.0507345	0.0356621	0.158014	-0.0307986	0.0201418	0.129464	-0.052306	0.0290131	0.074487
cg01435331	0.014149	0.00913673	0.124705	0.00154493	0.00516038	0.765281	-0.0119994	0.00743325	0.109679
cg01435343	-0.00726277	0.00766128	0.345469	0.00169901	0.00432705	0.695432	0.00280313	0.00623288	0.653897
cg01435344	-0.000606332	0.0135794	0.964476	-0.00686923	0.00766957	0.372635	0.00798527	0.0110476	0.47152
cg01435381	0.0220254	0.0169299	0.196318	-0.00505461	0.00956196	0.598266	-0.0111962	0.0137735	0.418257
cg01435401	0.0497236	0.0311042	0.113126	-0.0474245	0.0175675	0.00817924	-0.0354334	0.0253051	0.164597
cg01435420	-0.0191287	0.0203795	0.350232	0.00406388	0.0115102	0.724797	0.0152321	0.0165799	0.360503
cg01435442	-0.00155843	0.0459899	0.973037	0.0159146	0.0259749	0.5415	0.0102521	0.0374154	0.784656
cg01435464	-0.0270719	0.0126722	0.0351435	0.0127462	0.00715719	0.0780275	0.0172724	0.0103095	0.0970484
cg01435493	0.00848289	0.0052046	0.106336	-0.00268404	0.00293953	0.363439	-0.00579426	0.00423424	0.174306
cg01435515	0.000179038	0.00935219	0.984765	0.00115049	0.00528207	0.82803	-0.00288086	0.00760854	0.705778
cg01435564	-0.00510501	0.0200311	0.79937	0.00634039	0.0113135	0.576467	-0.000785725	0.0162964	0.961643
cg01435574	0.00601046	0.00862144	0.487357	-0.00798151	0.00486935	0.104392	0.000640448	0.00701403	0.927433
cg01435586	-0.00625529	0.0293586	0.831719	0.00666647	0.0165816	0.68853	0.00973684	0.0238849	0.684415
cg01435587	0.0193753	0.00957617	0.0457678	-0.00882012	0.00540858	0.10615	-0.0127749	0.00779076	0.104263
cg01435588	-0.0374032	0.0161002	0.0222383	-0.00107743	0.00909332	0.905925	0.0201665	0.0130984	0.126877
cg01435613	0.00876831	0.0221095	0.692535	0.00297525	0.0124873	0.812176	-0.0103089	0.0179873	0.567877
cg01435641	0.016779	0.00862286	0.0545346	-0.00519122	0.00487015	0.289076	-0.0134618	0.00701519	0.0578999
cg01435643	0.0927063	0.0440448	0.0378651	-0.0294599	0.0248763	0.239176	-0.0514138	0.035833	0.154522
cg01435678	-0.0104998	0.0352169	0.766223	-0.00283206	0.0198903	0.887069	-0.00879	0.0286509	0.759649
cg01435766	0.0169205	0.0344385	0.624295	-0.0123404	0.0194507	0.527269	-0.0187579	0.0280177	0.504748
cg01435791	-0.0120931	0.026237	0.645879	0.00656806	0.0148186	0.658575	0.00773725	0.0213453	0.717774
cg01435819	-0.000877052	0.00839449	0.917002	-0.00363728	0.00474117	0.444825	0.000291327	0.00682939	0.966061
cg01435860	-0.0240633	0.0249145	0.336504	0.0114887	0.0140716	0.416225	0.00326026	0.0202694	0.872545
cg01435951	-0.00387104	0.0107311	0.719077	0.00233931	0.00606088	0.700356	0.00375018	0.00873036	0.668462
cg01436033	0.0147855	0.00932329	0.115991	0.000544141	0.00526575	0.917908	-0.0151746	0.00758503	0.0482021
cg01436125	-0.0746472	0.0771416	0.335594	0.0638127	0.0435692	0.146223	0.0576361	0.0627591	0.36068
cg01436128	-0.00389435	0.00585013	0.507175	0.00438311	0.00330413	0.187739	0.000735176	0.00475941	0.877559
cg01436159	-0.00332127	0.0148743	0.823776	0.00780008	0.00840095	0.355442	0.000682484	0.0121011	0.955139
cg01436254	-0.0162997	0.0412217	0.693395	-0.0260509	0.0232818	0.265901	0.0077726	0.0335362	0.817202
cg01436279	-0.00596498	0.0153479	0.698377	0.00487011	0.00866842	0.57552	0.00679606	0.0124864	0.587487
cg01436315	-0.0218201	0.0134698	0.108463	0.00421953	0.0076077	0.580405	0.0173307	0.0109585	0.116988
cg01436329	-0.00342405	0.00641036	0.594452	-0.00144281	0.00362054	0.691123	-0.000461678	0.0052152	0.92964
cg01436331	0.0298147	0.0257972	0.2506	-0.0122232	0.0145702	0.403557	-0.0159134	0.0209875	0.450132
cg01436363	-0.0372462	0.0248259	0.136753	0.00610456	0.0140215	0.664251	0.0206102	0.0201973	0.310029
cg01436372	0.0118867	0.00482775	0.0155565	-0.00153877	0.00272669	0.573816	-0.00768445	0.00392765	0.0532528
cg01436424	-0.0047783	0.0278619	0.864185	-0.00763741	0.0157363	0.62852	-0.0047872	0.0226672	0.833174
cg01436486	0.00475872	0.00450167	0.293064	-0.00155977	0.00254252	0.540984	-0.00304068	0.00366236	0.408415
cg01436487	0.0231163	0.014994	0.126368	-0.0112305	0.00846852	0.187875	-0.0188602	0.0121984	0.125301
cg01436526	-0.0230546	0.0193717	0.236876	0.010506	0.0109411	0.339299	0.0226906	0.01576	0.153122
cg01436527	-0.0243954	0.0114356	0.0353991	0.00626341	0.00645879	0.334559	0.018823	0.00930354	0.0457747
cg01436550	0.0243581	0.0293112	0.407985	-5.81748e-05	0.0165549	0.997203	-0.0111195	0.0238464	0.642038
cg01436551	-0.00491996	0.0308512	0.873624	0.00221779	0.0174246	0.89898	-0.00690784	0.0250992	0.783725
cg01436571	-0.00916607	0.0172646	0.596677	0.0030411	0.00975094	0.755796	0.00911128	0.0140457	0.518057
cg01436573	-0.000658899	0.0162722	0.967783	-0.00634056	0.00919045	0.491883	0.00609956	0.0132383	0.645999
cg01436586	-0.0129288	0.01197	0.282751	0.00334734	0.00676061	0.621621	0.00841647	0.00973829	0.389552
cg01436608	0.00537664	0.00778809	0.491595	-0.00434153	0.00439868	0.326069	-0.00213109	0.00633605	0.737331
cg01436624	-0.00388015	0.017494	0.824932	0.00953579	0.00988055	0.336867	-0.00600262	0.0142324	0.674126
cg01436634	0.010625	0.010488	0.313525	-0.00436223	0.00592355	0.463233	-0.00379302	0.00853255	0.657635
cg01436643	0.00651989	0.00737643	0.378923	-0.000118084	0.00416617	0.977446	-0.00885126	0.00600114	0.143437
cg01436651	-0.0267332	0.0208314	0.202409	0.00513714	0.0117655	0.663342	0.0287827	0.0169476	0.0926166
cg01436664	0.00151866	0.0101404	0.881259	0.00360068	0.00572725	0.531013	-0.00402009	0.00824979	0.627137
cg01436700	0.00597713	0.00592675	0.315698	-0.000172208	0.0033474	0.959075	-0.00333839	0.00482175	0.490348
cg01436705	0.00153213	0.00578959	0.791846	-0.00856494	0.00326993	0.0102111	-0.000768086	0.00471016	0.870799
cg01436716	0.0102103	0.00918237	0.268882	-0.0071951	0.00518616	0.168478	0.00489457	0.00747038	0.513876
cg01436746	-0.0243675	0.0164442	0.141592	0.00376248	0.00928758	0.686281	0.0148207	0.0133783	0.270652
cg01436877	-0.0232785	0.0217789	0.28776	-0.0058016	0.0123006	0.638224	0.0254451	0.0177183	0.154162
cg01436880	-0.019298	0.0174279	0.270872	0.00391092	0.00984318	0.691993	0.00305323	0.0141786	0.829949
cg01436914	0.00366056	0.00972276	0.707364	-0.00249443	0.00549137	0.650656	-0.0101868	0.00791002	0.200834
cg01436920	-0.00228346	0.00945363	0.809639	-0.000717204	0.00533937	0.893422	0.00142846	0.00769107	0.85304
cg01436998	7.07605e-07	0.00645084	0.999913	-0.00354484	0.00364341	0.332975	-0.000110947	0.00524813	0.983177
cg01437025	-0.000663694	0.00718506	0.926592	0.00515581	0.00405809	0.206913	0.000203599	0.00584546	0.972286
cg01437030	0.00891416	0.0160782	0.58055	-0.00839784	0.00908087	0.35735	-0.000305583	0.0130805	0.981409
cg01437105	0.00636087	0.00915467	0.488811	-0.00134843	0.00517052	0.794801	-0.00953136	0.00744785	0.203655
cg01437135	0.0207311	0.0172757	0.233028	-0.000901546	0.00975726	0.926571	-0.00377942	0.0140548	0.788567
cg01437142	0.0174805	0.0434774	0.688517	0.00317549	0.0245559	0.897372	0.00474017	0.0353714	0.893668
cg01437161	-0.0157075	0.0265164	0.554968	-0.00309252	0.0149763	0.836834	0.0235464	0.0215726	0.277731
cg01437204	-0.0142484	0.0362629	0.695233	0.00602346	0.0204811	0.769305	0.00155336	0.029502	0.958116
cg01437209	-0.00602867	0.0105796	0.57009	-0.00197664	0.0059753	0.7415	0.00571352	0.00860709	0.508367
cg01437221	0.0210976	0.0138701	0.131459	-0.00528313	0.00783377	0.501642	-0.0173368	0.0112841	0.127665
cg01437224	0.000269618	0.00285343	0.924913	0.00132032	0.0016116	0.414627	-0.00302198	0.00232142	0.196043
cg01437235	-0.000577355	0.0205566	0.977651	0.0216957	0.0116103	0.0646572	0.00588028	0.016724	0.725888
cg01437356	-0.00983551	0.0248146	0.692702	0.00547417	0.0140152	0.696949	-0.00154184	0.0201881	0.939278
cg01437375	-0.0240082	0.0454961	0.598901	0.017411	0.025696	0.499637	0.0256654	0.0370136	0.489697
cg01437395	0.00321373	0.00438776	0.465653	0.000227823	0.00247819	0.92694	-0.00314666	0.00356969	0.380207
cg01437411	0.00271427	0.00718888	0.70657	-0.00049722	0.00406024	0.902785	0.000969147	0.00584856	0.868729
cg01437425	-0.0331862	0.0308219	0.284254	0.0111412	0.0174081	0.523664	0.0126677	0.0250754	0.614564
cg01437439	0.0214477	0.0368404	0.561784	0.00599935	0.0208073	0.773704	-0.00553658	0.0299718	0.853825
cg01437440	0.00312111	0.00318596	0.329674	-0.00413482	0.00179942	0.0236954	-0.00145969	0.00259196	0.574613
cg01437450	0.0082333	0.0107986	0.447629	0.00344965	0.00609902	0.572954	-0.0163593	0.0087853	0.0655818
cg01437482	0.00744819	0.00352755	0.0372789	-0.00481582	0.00199234	0.0174911	-0.00459751	0.00286986	0.112374
cg01437515	0.00746376	0.0198558	0.707805	-0.00691294	0.0112145	0.53904	-0.00687004	0.0161538	0.671559
cg01437571	0.0126858	0.0106278	0.235497	-0.00552518	0.00600252	0.359583	-0.00809291	0.0086463	0.351576
cg01437577	-0.00256018	0.00257392	0.32235	0.00286147	0.00145374	0.051852	-0.000351634	0.00209403	0.86699
cg01437709	0.00610979	0.00992336	0.539521	0.00564356	0.00560467	0.316444	-0.00583825	0.00807322	0.471302
cg01437781	0.0219789	0.0236513	0.355021	-0.0120719	0.0133581	0.368365	-0.0250446	0.0192417	0.196111
cg01437816	-0.0311319	0.035398	0.381292	-0.00529912	0.0199926	0.791525	0.0130165	0.0287983	0.652275
cg01437836	0.00130551	0.00430552	0.762366	0.00109083	0.00243174	0.654724	-0.000811265	0.00350278	0.817327
cg01437899	0.0162405	0.0142463	0.257072	-0.0135295	0.00804622	0.0958561	0.00263882	0.0115901	0.820371
cg01437900	0.0190515	0.0312103	0.542993	-0.0176035	0.0176274	0.320427	-0.0173342	0.0253913	0.496419
cg01437917	0.00134925	0.0251775	0.957371	-0.0190101	0.0142201	0.184367	-0.00310151	0.0204833	0.879959
cg01437998	5.18048e-05	0.0124936	0.9967	-0.00604615	0.00705632	0.393622	0.00729881	0.0101642	0.474412
cg01438011	0.00464365	0.0493115	0.925167	0.00802067	0.0278509	0.773966	0.0166256	0.0401178	0.679473
cg01438056	0.0114196	0.0408892	0.780618	0.000183439	0.023094	0.993678	0.00454889	0.0332657	0.891513
cg01438090	0.0486262	0.0414948	0.244093	-0.00548946	0.023436	0.815294	-0.0182933	0.0337584	0.589124
cg01438091	0.00429676	0.00585596	0.464858	-0.00147843	0.00330742	0.655857	-0.00237259	0.00476416	0.619593
cg01438123	-0.0249917	0.0239773	0.299835	0.0132762	0.0135423	0.329325	0.00758072	0.0195069	0.698402
cg01438174	-0.0386813	0.0248745	0.123156	0.0193512	0.014049	0.171525	0.0485786	0.0202368	0.0182603
cg01438212	0.00875638	0.0103777	0.400853	-0.00395158	0.00586127	0.501781	-0.00488484	0.00844284	0.564202
cg01438216	-0.0151458	0.0277889	0.586971	0.0122584	0.015695	0.436662	-0.00647341	0.0226079	0.775226
cg01438233	0.0057795	0.0105538	0.585197	-0.00744971	0.00596074	0.214351	-0.0075827	0.00858612	0.379325
cg01438257	-0.00215829	0.0144971	0.881956	-0.00393035	0.00818789	0.632283	-0.000455022	0.0117942	0.969304
cg01438286	0.00954451	0.0189752	0.616093	-0.0182701	0.0107171	0.091407	-0.00813966	0.0154374	0.599198
cg01438291	0.030342	0.0232031	0.194046	-0.0158163	0.013105	0.23038	-0.0211322	0.0188771	0.265679
cg01438300	-0.0044985	0.0215328	0.834949	-0.0129175	0.0121616	0.290775	0.00886907	0.0175181	0.613798
cg01438365	-0.033181	0.0235125	0.161351	0.00412825	0.0132798	0.756561	0.0130429	0.0191288	0.496945
cg01438367	-0.00604722	0.0252378	0.811134	-0.0022437	0.0142542	0.875249	0.00913791	0.0205324	0.657267
cg01438390	8.45195e-05	0.00985933	0.993178	0.000371618	0.0055685	0.946928	-0.00242435	0.00802113	0.763106
cg01438403	0.01028	0.0116652	0.380338	-0.0062341	0.00658846	0.346366	-0.00970467	0.00949031	0.309021
cg01438428	0.0266271	0.0163661	0.106955	-0.00995571	0.00924349	0.284102	-0.0196849	0.0133147	0.1425
cg01438434	0.00600518	0.0135394	0.658357	-0.00693532	0.00764699	0.366665	-0.00883168	0.0110151	0.424619
cg01438464	-0.013047	0.0130549	0.320064	0.0131678	0.00737335	0.0772147	0.00459842	0.0106209	0.665996
cg01438467	-2.18546e-05	0.0368221	0.999528	0.00883205	0.020797	0.672001	0.0132807	0.0299569	0.658507
cg01438487	0.025173	0.0171599	0.145588	-0.0136109	0.00969185	0.163373	-0.00916444	0.0139606	0.513072
cg01438537	-0.0070887	0.0163262	0.665103	0.00560596	0.00922094	0.54462	0.0131065	0.0132823	0.326186
cg01438619	0.0144123	0.0140544	0.307668	0.00436043	0.00793787	0.584036	-0.0118651	0.0114341	0.301964
cg01438658	0.00767057	0.0172591	0.657706	-0.00502541	0.00974784	0.607336	-0.00232145	0.0140412	0.869024
cg01438685	0.00189727	0.0142296	0.894204	0.0020763	0.00803679	0.796679	0.00190061	0.0115766	0.86993
cg01438737	-0.00537309	0.00446161	0.231376	-0.000656232	0.00251989	0.795086	0.00704859	0.00362977	0.0550229
cg01438757	-0.0031274	0.0463731	0.946369	0.0237666	0.0261913	0.36641	0.010333	0.0377272	0.784748
cg01438802	0.00413671	0.0121515	0.734263	0.0119777	0.00686313	0.0840811	0.00120308	0.00988597	0.903389
cg01438829	0.00594768	0.00346636	0.0893535	-0.00156014	0.00195779	0.427441	-0.00584983	0.00282008	0.0406685
cg01438839	0.011335	0.0155165	0.466821	-0.00133512	0.00876367	0.879227	-0.00695592	0.0126236	0.58287
cg01438868	0.100564	0.0486335	0.0412936	-0.0170622	0.0274679	0.535932	-0.0763382	0.0395661	0.0565755
cg01438979	-0.0030291	0.0106885	0.777469	0.000786617	0.0060368	0.896593	0.00741005	0.00869568	0.396207
cg01439023	0.0205117	0.0229222	0.373064	-0.00643529	0.0129463	0.62025	-0.03192	0.0186485	0.0901211
cg01439078	-0.0301401	0.0258718	0.246856	0.0158838	0.0146123	0.279696	0.0251841	0.0210482	0.23439
cg01439098	-0.0165054	0.0424099	0.697982	0.0128859	0.0239529	0.59182	0.02912	0.0345029	0.400733
cg01439105	0.0126337	0.0117038	0.283035	-0.0117076	0.00661027	0.0796488	-0.000400711	0.00952174	0.966517
cg01439112	-0.00517362	0.0159916	0.74699	-0.00571924	0.00903199	0.528065	0.00570274	0.0130101	0.66211
cg01439116	-0.0128991	0.0115232	0.265703	0.00586012	0.00650825	0.370107	0.00744854	0.00937477	0.428807
cg01439119	0.00260791	0.0109093	0.811563	-0.00335413	0.0061615	0.587425	0.00530033	0.00887531	0.551751
cg01439138	-0.0594161	0.0837471	0.479717	-0.00386093	0.0473	0.93511	-0.0065941	0.068133	0.923097
cg01439199	0.00734705	0.0104561	0.483936	-0.00505189	0.00590557	0.394391	-0.0030962	0.00850665	0.716662
cg01439230	0.0242149	0.0550166	0.660806	0.00569598	0.0310731	0.854934	-0.00117961	0.0447591	0.979028
cg01439244	0.00897992	0.0236306	0.704759	0.00530702	0.0133465	0.691764	-0.00791335	0.0192249	0.681516
cg01439248	0.00910685	0.0166527	0.585713	0.00395499	0.00940539	0.675039	-0.011605	0.013548	0.393761
cg01439264	-0.0197942	0.0211422	0.35145	-0.00310628	0.011941	0.795306	0.0106101	0.0172004	0.538762
cg01439322	0.0148926	0.0355009	0.675771	4.74166e-05	0.0200508	0.998118	0.0085203	0.028882	0.768615
cg01439340	0.00153859	0.0033146	0.643546	-0.00270534	0.00187207	0.151619	-0.00200372	0.00269662	0.45923
cg01439362	0.011454	0.00977396	0.244083	-0.00179145	0.00552029	0.746236	-0.00834062	0.00795167	0.296797
cg01439366	-0.00484187	0.0074258	0.515906	0.00923155	0.00419406	0.0300763	0.000169663	0.00604131	0.977652
cg01439383	0.0433731	0.0227676	0.059707	-0.0163037	0.012859	0.207846	-0.0227089	0.0185227	0.223135
cg01439408	-0.00599945	0.0306403	0.84517	-0.00231047	0.0173055	0.894063	-0.00523066	0.0249276	0.834233
cg01439409	-0.02111	0.00962723	0.0306925	0.00804344	0.00543741	0.142274	0.0109207	0.0078323	0.166374
cg01439475	0.00428882	0.0080287	0.594422	0.00135323	0.00453457	0.766011	-0.00410495	0.0065318	0.531168
cg01439488	0.00263371	0.00435104	0.546375	-0.00183743	0.00245745	0.456432	0.000547281	0.00353982	0.877449
cg01439560	0.000565832	0.0198227	0.977286	-0.00400605	0.0111958	0.721249	0.00325818	0.0161269	0.840309
cg01439566	0.00972613	0.00656335	0.141579	-0.00616286	0.00370695	0.0996044	-0.00531792	0.00533966	0.321737
cg01439572	-0.00528608	0.0110146	0.632356	0.00266243	0.00622099	0.669609	0.000738098	0.008961	0.934522
cg01439631	-0.0070576	0.0106605	0.509502	0.00683253	0.00602098	0.259232	0.00886721	0.00867289	0.309106
cg01439632	-0.0153244	0.00713449	0.0341845	0.00555314	0.00402952	0.171307	0.00706366	0.00580431	0.226539
cg01439638	-0.00196225	0.0160253	0.902796	0.00216133	0.00905103	0.811764	0.000895289	0.0130375	0.945392
cg01439649	0.0254803	0.0307563	0.409425	0.00768385	0.017371	0.65922	-0.0124925	0.025022	0.618715
cg01439669	0.00136787	0.00250262	0.585913	-0.00227665	0.00141347	0.110465	-0.00166841	0.00203603	0.414522
cg01439670	0.0114113	0.0271915	0.67565	-0.0061157	0.0153576	0.691335	0.00149359	0.0221218	0.946308
cg01439696	-0.015958	0.00904908	0.0809331	0.00767766	0.00511088	0.136256	0.0110474	0.00736194	0.136672
cg01439736	-0.00733395	0.0290273	0.801062	0.0147779	0.0163945	0.36959	0.00558979	0.0236153	0.813382
cg01439753	0.00172563	0.0344432	0.960144	0.0157289	0.0194534	0.420736	0.00864154	0.0280215	0.758441
cg01439754	0.0128121	0.013996	0.362223	0.00329175	0.0079049	0.678014	-0.0157889	0.0113866	0.168703
cg01439876	-0.00178461	0.0116252	0.87831	0.00657295	0.00656587	0.319254	0.00262518	0.00945778	0.781928
cg01439892	0.0100614	0.0237081	0.672214	-0.0119696	0.0133902	0.373564	-0.0132147	0.0192879	0.49488
cg01439945	-0.00694091	0.017673	0.695364	0.00856815	0.00998163	0.392771	0.00832253	0.014378	0.564027
cg01439983	0.00087875	0.00345115	0.799546	-0.000615526	0.00194919	0.752837	0.00174281	0.0028077	0.536221
cg01440016	0.00485484	0.00399566	0.227275	-0.00314346	0.00225673	0.166794	-0.0041613	0.0032507	0.203523
cg01440070	0.010459	0.0202925	0.607426	-0.00423888	0.0114611	0.712293	-0.000931223	0.0165091	0.955133
cg01440078	0.00178371	0.00338542	0.599467	0.00038904	0.00191207	0.839193	-0.00292101	0.00275423	0.2915
cg01440105	0.000628215	0.0154347	0.967617	0.0104372	0.00871743	0.234086	0.00560137	0.012557	0.656526
cg01440124	0.0250129	0.019681	0.206769	0.00234199	0.0111158	0.833566	-0.0252505	0.0160117	0.118016
cg01440210	-0.0147108	0.0178815	0.412687	0.0162872	0.0100994	0.110027	0.014941	0.0145477	0.306931
cg01440285	0.0120475	0.0190371	0.528312	0.000349708	0.0107521	0.97412	-0.0157702	0.0154878	0.311073
cg01440309	0.00521522	0.0361785	0.885676	-0.0128916	0.0204335	0.529572	-0.017002	0.0294333	0.564829
cg01440333	-0.0361793	0.0238166	0.131962	0.0225675	0.0134515	0.0965935	0.0231804	0.0193762	0.234452
cg01440350	0.00478391	0.0137224	0.728123	-0.00284633	0.00775037	0.714224	-0.000622835	0.011164	0.955623
cg01440358	0.00269265	0.0229666	0.906908	0.00542253	0.0129714	0.676834	0.00261528	0.0186846	0.888971
cg01440371	0.0304559	0.0525223	0.563336	-0.000389238	0.0296644	0.989558	-0.00830691	0.0427299	0.846261
cg01440407	6.3724e-05	0.00210643	0.975927	0.000340983	0.0011897	0.775014	9.88401e-05	0.0017137	0.954124
cg01440452	-0.0329793	0.0471588	0.486006	0.00741958	0.0266351	0.781166	0.000372626	0.0383664	0.992271
cg01440489	-0.0120151	0.0380805	0.753038	-0.00915632	0.0215077	0.671243	-0.013963	0.0309806	0.653201
cg01440497	-0.00410731	0.0163721	0.802438	-0.00740276	0.00924691	0.425319	-0.00118796	0.0133197	0.929114
cg01440556	-0.0113832	0.0148765	0.446002	0.00244858	0.00840218	0.771345	0.0132464	0.0121029	0.276428
cg01440570	0.0158682	0.0306086	0.605333	-0.0095856	0.0172876	0.580515	-0.00633106	0.0249018	0.799842
cg01440606	0.0481059	0.0429398	0.26532	-0.00281075	0.0242522	0.907971	-0.0193841	0.034934	0.580242
cg01440638	0.00968241	0.0176327	0.584174	-0.00454822	0.00995887	0.648897	0.00272809	0.0143452	0.849566
cg01440648	-0.0212318	0.0262617	0.420778	0.014564	0.0148325	0.328566	0.0292706	0.0213654	0.173816
cg01440665	-0.0187533	0.00923026	0.0448884	0.00582476	0.00521321	0.266594	0.013118	0.00750934	0.0837902
cg01440687	0.0166491	0.021492	0.440402	-0.0241348	0.0121386	0.0495706	-0.0209665	0.017485	0.233375
cg01440696	0.00224239	0.0329076	0.945811	-0.0158064	0.0185861	0.397153	-0.00123285	0.0267722	0.963364
cg01440738	-0.0197816	0.0265689	0.458333	0.00351815	0.015006	0.815125	0.00398851	0.0216153	0.853985
cg01440781	-0.0128594	0.0106661	0.23086	0.00128094	0.00602415	0.832054	0.00604021	0.00867746	0.488026
cg01440796	-0.0353109	0.0157275	0.0270043	0.023212	0.00888279	0.0103846	0.0303392	0.0127952	0.0196891
cg01440797	-0.00211791	0.0022922	0.357776	-0.000478469	0.00129463	0.712492	0.000784191	0.00186484	0.67503
cg01440802	0.0107496	0.00723294	0.140437	0.0027108	0.00408513	0.508518	-0.00823195	0.00588441	0.164987
cg01440841	0.00620658	0.00515964	0.231909	-0.000168506	0.00291414	0.954007	-0.00291194	0.00419766	0.489508
cg01440864	-0.0311692	0.0282092	0.271895	0.0202642	0.0159324	0.206425	0.0181475	0.0229498	0.431002
cg01440882	-0.000489266	0.0221736	0.982441	0.012739	0.0125235	0.31156	-0.00205118	0.0180394	0.909704
cg01440888	-0.0333487	0.0296329	0.263171	-0.00296645	0.0167365	0.859682	0.00624684	0.0241081	0.796088
cg01440916	0.0258974	0.0234824	0.272797	-0.0137352	0.0132628	0.302928	-0.0146782	0.0191043	0.444144
cg01440917	-0.0176377	0.0518962	0.734686	0.0250594	0.0293107	0.394661	0.0151735	0.0422205	0.72008
cg01440934	-0.0185652	0.0439691	0.673779	-0.00214563	0.0248335	0.931324	-0.00799691	0.0357713	0.823568
cg01440982	-0.0122484	0.0225683	0.588552	0.0228328	0.0127465	0.0763316	0.00534054	0.0183606	0.771765
cg01441000	-0.0108969	0.0132132	0.411543	0.00301827	0.00746273	0.686767	0.0116072	0.0107497	0.282893
cg01441014	0.00627496	0.0128284	0.625831	0.00807028	0.00724542	0.26807	-0.0119571	0.0104366	0.254716
cg01441018	-0.00243456	0.0133983	0.856188	-0.00943429	0.0075673	0.215472	0.00782437	0.0109003	0.474579
cg01441025	0.0155471	0.0103202	0.135162	-0.0105526	0.0058288	0.0732933	-0.0115403	0.00839607	0.172427
cg01441041	0.00927261	0.0299129	0.757229	-0.0140149	0.0168946	0.408813	0.0133568	0.0243358	0.584356
cg01441105	0.00879216	0.00891269	0.326329	-0.000129975	0.00503384	0.979453	-0.00323105	0.00725098	0.656868
cg01441113	-0.013106	0.0300404	0.663595	-0.00438052	0.0169667	0.796807	0.00328191	0.0244396	0.893451
cg01441114	-0.000756197	0.00316236	0.811508	-0.00363125	0.00178608	0.0447488	-4.11264e-05	0.00257276	0.987279
cg01441127	0.0283355	0.0175909	0.110439	-0.0209593	0.00993528	0.0374419	-0.0225796	0.0143112	0.117845
cg01441152	-0.0181507	0.02564	0.480685	0.0050962	0.0144814	0.725658	0.00699086	0.0208596	0.738237
cg01441171	-0.00914667	0.0163123	0.576265	0.00287062	0.00921309	0.756021	0.00654646	0.0132709	0.62291
cg01441172	0.000977439	0.00312576	0.755169	-0.00247568	0.00176541	0.163978	-0.000991133	0.00254298	0.697565
cg01441183	0.00637621	0.0332094	0.848139	-0.000272069	0.0187565	0.988456	-0.0253354	0.0270177	0.350687
cg01441225	0.00317627	0.010876	0.77087	-0.00196261	0.0061427	0.750026	0.00111287	0.00884823	0.900169
cg01441237	0.0314942	0.0307978	0.30901	-0.0302397	0.0173945	0.0852693	-0.018582	0.0250558	0.460088
cg01441292	-0.0057683	0.00896508	0.521455	0.00727624	0.00506344	0.153899	0.00728024	0.00729361	0.320656
cg01441307	0.000913735	0.00726142	0.900121	0.0051785	0.00410122	0.209703	0.00113314	0.00590758	0.848287
cg01441308	-0.0820462	0.0416544	0.0516973	0.0320786	0.0235262	0.175841	0.0577536	0.0338883	0.091506
cg01441359	-0.00227167	0.00370448	0.54115	0.00130457	0.00209227	0.534391	0.00111968	0.0030138	0.711053
cg01441386	-0.0143886	0.019059	0.45209	-0.0144741	0.0107644	0.181853	0.00569704	0.0155056	0.7141
cg01441387	0.00284803	0.00381483	0.457111	-0.00110368	0.0021546	0.609633	-0.000217576	0.00310358	0.944253
cg01441421	0.000933425	0.00957017	0.922501	-4.84309e-05	0.00540519	0.992869	0.00553095	0.00778588	0.479155
cg01441497	0.003461	0.0183853	0.851071	-0.00367771	0.0103839	0.723969	-0.00519866	0.0149574	0.728914
cg01441501	0.00718069	0.018299	0.695609	-0.00985797	0.0103352	0.342519	-0.00415604	0.0148873	0.780705
cg01441593	-0.00103782	0.00265929	0.697192	0.00147089	0.00150196	0.329834	0.000456849	0.00216349	0.833198
cg01441612	-0.000716399	0.00717299	0.920648	0.00140498	0.00405127	0.729485	-0.00114585	0.00583564	0.84474
cg01441622	0.0183752	0.0120159	0.129426	-0.0103267	0.00678651	0.131316	-0.00636557	0.0097756	0.516461
cg01441698	0.00621162	0.0189337	0.743558	0.0102604	0.0106937	0.339676	0.00248306	0.0154037	0.872268
cg01441699	-0.0370071	0.0230961	0.112306	0.0137204	0.0130446	0.295474	0.0302581	0.01879	0.110543
cg01441738	0.0265673	0.0136937	0.0552407	-0.00304914	0.00773413	0.694257	-0.0205964	0.0111406	0.0675063
cg01441777	0.00137509	0.0280311	0.960975	-0.00869121	0.0158319	0.584275	-0.00645707	0.0228049	0.777664
cg01441798	0.00641923	0.00365855	0.0824561	-0.00141731	0.00206633	0.494391	-0.00440541	0.00297644	0.142055
cg01441811	-0.00899295	0.00986354	0.364144	0.0087827	0.00557088	0.118125	0.00727324	0.00802455	0.366961
cg01441865	0.00221194	0.0105344	0.834125	0.00021765	0.00594979	0.970893	-0.0126562	0.00857035	0.142951
cg01441945	0.015167	0.0136983	0.270908	-0.00332804	0.00773672	0.668022	-0.0095466	0.0111443	0.393737
cg01441963	0.00340062	0.0232782	0.884154	-0.0051395	0.0131474	0.696711	0.00167531	0.0189382	0.92969
cg01441988	0.00598507	0.0110224	0.58837	0.00298006	0.00622543	0.633224	-0.00810986	0.00896739	0.368016
cg01442005	-0.00514677	0.0160854	0.749676	0.000570352	0.00908497	0.95007	0.00439192	0.0130864	0.737883
cg01442064	0.00642319	0.0130073	0.622543	-0.00220795	0.00734647	0.764398	-0.0058704	0.0105822	0.580334
cg01442068	0.00654058	0.0315977	0.836443	-0.0152197	0.0178462	0.395837	0.00618497	0.0257065	0.810368
cg01442104	-0.00551724	0.00376882	0.146417	0.000582571	0.00212861	0.784902	0.0044941	0.00306615	0.145927
cg01442124	-0.0090937	0.0228473	0.691481	-0.0112769	0.0129041	0.384309	-0.0162585	0.0185876	0.383878
cg01442132	-0.000550466	0.00434977	0.899555	-0.00235936	0.00245673	0.339235	0.00306173	0.00353879	0.389047
cg01442141	-0.00078066	0.00441095	0.859887	-0.00140185	0.00249128	0.574922	0.00601631	0.00358856	0.0968226
cg01442142	0.017313	0.0173746	0.321484	0.00224969	0.00981311	0.81915	-0.0121612	0.0141352	0.391698
cg01442160	-0.0193013	0.0291827	0.509911	0.0224191	0.0164823	0.176888	0.00737567	0.0237418	0.756718
cg01442193	0.00948128	0.00731841	0.198178	0.00051897	0.0041334	0.900341	-0.00698186	0.00595394	0.243781
cg01442200	0.00955055	0.0256916	0.71089	-0.00274373	0.0145105	0.850416	0.00135574	0.0209016	0.948415
cg01442212	-0.0130362	0.0206812	0.529939	0.0134226	0.0116806	0.253297	0.00534873	0.0168253	0.751239
cg01442214	-0.0222301	0.0653184	0.734333	-0.00255382	0.0368916	0.944951	0.0220481	0.0531403	0.679119
cg01442307	-0.0385532	0.026884	0.154738	0.0191978	0.0151839	0.209104	0.038395	0.0218716	0.0823035
cg01442319	-0.00409375	0.0089075	0.646832	-0.00120822	0.00503091	0.810709	0.00420533	0.00724676	0.563041
cg01442334	0.00258482	0.00369731	0.486141	-0.0014042	0.00208822	0.502888	0.000376527	0.00300797	0.90064
cg01442398	0.00428601	0.00352861	0.22742	-0.00226794	0.00199294	0.2579	-0.00328223	0.00287072	0.25568
cg01442421	-0.020637	0.014294	0.151999	0.00627301	0.00807321	0.439021	0.00573515	0.011629	0.622992
cg01442481	-0.00687012	0.003885	0.0801103	0.00287866	0.00219423	0.19261	0.00268866	0.00316067	0.397031
cg01442529	0.0213171	0.0149844	0.158022	-0.00139935	0.00846313	0.869011	-0.0119894	0.0121907	0.327787
cg01442531	0.00586034	0.0202645	0.773045	0.000497252	0.0114453	0.965434	0.000301246	0.0164863	0.985459
cg01442550	0.0466741	0.0170912	0.00749126	-0.014232	0.00965302	0.14359	-0.0298228	0.0139047	0.0344404
cg01442565	0.00884718	0.00861959	0.307228	-0.00398723	0.00486831	0.414763	-0.00755352	0.00701253	0.28406
cg01442589	-0.000138988	0.0033547	0.967037	-0.000507697	0.00189472	0.789298	0.00301511	0.00272924	0.271976
cg01442600	-0.0273122	0.0217781	0.212783	0.0200104	0.0123001	0.106982	0.0060329	0.0177177	0.734208
cg01442601	-0.00664279	0.0128575	0.606565	0.00501637	0.00726183	0.491333	0.00377041	0.0104603	0.719286
cg01442620	0.000490165	0.0347231	0.988766	-0.00642832	0.0196115	0.743774	-0.00914068	0.0282492	0.746951
cg01442650	0.0105219	0.00695109	0.13332	0.000199958	0.00392594	0.959483	-0.00267084	0.00565511	0.637771
cg01442652	-0.00864498	0.0524335	0.869382	-0.00990084	0.0296142	0.738847	-0.01379	0.0426577	0.747179
cg01442685	-0.0295247	0.0230907	0.204042	0.00379351	0.0130415	0.771758	0.0171513	0.0187856	0.36348
cg01442696	-0.000396443	0.008861	0.964405	-0.000154084	0.00500465	0.975501	-0.00237148	0.00720893	0.742884
cg01442697	0.0102226	0.0105384	0.334418	0.0101055	0.00595204	0.0927159	-0.00905484	0.00857359	0.293505
cg01442781	0.00246344	0.00493132	0.618512	0.0010329	0.00278519	0.711546	-0.00472433	0.00401191	0.241818
cg01442799	0.0120696	0.0034164	0.000628834	-0.00594035	0.00192957	0.00269786	-0.00955725	0.00277943	0.00086012
cg01442821	0.0116693	0.0121412	0.338852	-0.00737826	0.00685732	0.284583	-0.0065966	0.00987759	0.505809
cg01442833	0.00328403	0.00332053	0.325095	-0.00242355	0.00187542	0.199302	-0.00324808	0.00270144	0.232124
cg01442843	-0.03109	0.0303756	0.308582	0.0345321	0.017156	0.0468755	0.0182509	0.0247123	0.461954
cg01442851	0.0203867	0.0453338	0.653919	0.00778528	0.0256043	0.761726	-0.0074535	0.0368817	0.840263
cg01442943	-0.0124259	0.012525	0.323596	0.0136625	0.00707404	0.0563274	0.00463632	0.0101898	0.650117
cg01442953	0.0132168	0.0184103	0.474526	-0.00228939	0.010398	0.826193	0.00194943	0.0149778	0.896711
cg01442958	0.00258342	0.00367644	0.48391	0.00180807	0.00207643	0.386014	0.000397752	0.00299099	0.894479
cg01442959	0.00317213	0.00915914	0.729833	-0.00152783	0.00517304	0.768356	-0.00232578	0.00745148	0.75561
cg01442980	-0.0288426	0.0155186	0.0660878	-0.00318339	0.00876485	0.717238	0.0119736	0.0126253	0.345267
cg01443020	0.0289553	0.0269957	0.28609	6.50118e-05	0.0152471	0.996607	-0.0417254	0.0219625	0.0603936
cg01443067	0.000153911	0.00285795	0.957162	-0.000157586	0.00161416	0.922428	0.00199792	0.00232511	0.392282
cg01443071	0.0217466	0.0339044	0.522754	-0.0132921	0.019149	0.489238	-0.00680301	0.0275831	0.805705
cg01443102	0.0116024	0.00951981	0.225859	-0.00307891	0.00537675	0.568204	-0.0150411	0.00774491	0.0549999
cg01443141	0.02728	0.0145775	0.0642761	-0.010517	0.00823331	0.20449	-0.0149559	0.0118596	0.210275
cg01443166	0.00683873	0.0114795	0.552726	-0.000934977	0.00648357	0.885633	0.00364454	0.00933923	0.697206
cg01443285	-0.0151156	0.0290181	0.603609	-0.00644536	0.0163893	0.694976	0.00879438	0.0236078	0.710311
cg01443318	0.0146093	0.0163322	0.373243	0.0044632	0.00922436	0.629572	-0.0153154	0.0132872	0.251859
cg01443339	0.0154521	0.0130272	0.238436	-0.000164639	0.00735771	0.982193	-0.00892855	0.0105984	0.40159
cg01443390	-0.00380525	0.00641074	0.554165	0.00712452	0.00362076	0.0519305	0.00555758	0.00521551	0.289228
cg01443394	-0.00273528	0.00646278	0.673051	-0.000308773	0.00365015	0.932758	0.000306378	0.00525784	0.953652
cg01443408	-0.0130823	0.00983741	0.186654	0.0143822	0.00555612	0.0111043	0.00452396	0.00800329	0.573187
cg01443416	0.000524332	0.00237855	0.825986	-0.000996153	0.00134339	0.460152	0.000898352	0.00193509	0.643503
cg01443426	-0.00157226	0.00857183	0.854846	-0.00396364	0.00484133	0.414939	-0.00229709	0.00697367	0.74256
cg01443440	0.00417887	0.00388777	0.285069	0.00112191	0.0021958	0.610545	-0.00405917	0.00316292	0.202393
cg01443452	-0.00329732	0.0265981	0.901594	-0.00899484	0.0150225	0.550715	-0.00354275	0.0216391	0.870289
cg01443467	0.0165548	0.0209343	0.430973	-0.00852633	0.0118236	0.472548	-0.0119137	0.0170312	0.485884
cg01443479	0.0126448	0.0185256	0.496496	-0.00230465	0.0104632	0.826125	-0.00538404	0.0150716	0.721688
cg01443488	0.00493689	0.0136208	0.717794	-0.0042404	0.00769295	0.582747	-0.00155343	0.0110813	0.888801
cg01443536	0.0821974	0.0358506	0.0239985	-0.0439218	0.0202482	0.0324887	-0.0677924	0.0291665	0.0221726
cg01443538	0.0052324	0.00662292	0.43141	0.00155065	0.00374059	0.67938	-0.00403978	0.00538812	0.455198
cg01443549	-0.0401131	0.0193869	0.0411706	-0.00849573	0.0109496	0.439682	0.0195085	0.0157724	0.219087
cg01443630	-0.0195675	0.0143526	0.1759	0.0191895	0.0081063	0.0198865	0.0116631	0.0116767	0.320333
cg01443684	0.0222616	0.0172848	0.200802	-0.0152056	0.00976235	0.122557	-0.0158713	0.0140621	0.261797
cg01443718	0.0214309	0.00858544	0.0142223	-0.00477844	0.00484902	0.326833	-0.0197682	0.00698475	0.00564422
cg01443755	-0.0275977	0.0346695	0.427944	0.035389	0.0195812	0.0737846	0.021807	0.0282056	0.441299
cg01443775	0.0273982	0.0328515	0.406309	-0.0198881	0.0185544	0.286406	-0.00945659	0.0267266	0.724228
cg01443845	0.00181771	0.0181772	0.920549	0.00899751	0.0102664	0.382953	-0.00312551	0.0147882	0.833051
cg01443852	-0.00176911	0.0474502	0.970335	0.0196976	0.0267997	0.464097	0.0092857	0.0386035	0.810414
cg01443884	0.023775	0.0233424	0.310934	0.00841834	0.0131837	0.524611	-0.0285717	0.0189904	0.13566
cg01443933	-0.0448491	0.0292794	0.128802	0.0217675	0.0165369	0.191142	0.0114863	0.0238204	0.630737
cg01443946	0.00128553	0.0240991	0.957567	0.00916274	0.013611	0.502414	-0.00279872	0.019606	0.886782
cg01444004	-0.0193929	0.0168181	0.251676	0.0145634	0.00949879	0.128452	0.0146676	0.0136825	0.286355
cg01444051	0.0149765	0.0281066	0.595345	0.00910784	0.0158745	0.567457	0.0159244	0.0228663	0.487818
cg01444058	-0.00871115	0.0135277	0.521114	0.0130653	0.00764041	0.0904244	0.00378662	0.0110056	0.731536
cg01444149	-0.0240274	0.0156165	0.127127	0.019139	0.00882013	0.0324302	0.0119841	0.0127049	0.347867
cg01444206	0.0012555	0.00352068	0.722151	0.000108404	0.00198846	0.956635	-0.00200461	0.00286427	0.485668
cg01444209	0.0115165	0.0386379	0.766287	0.00477948	0.0218225	0.827093	-0.00496508	0.0314341	0.87482
cg01444242	0.0157399	0.00670097	0.0208366	-0.00519039	0.00378468	0.173376	-0.00935899	0.00545162	0.0891867
cg01444279	0.00561292	0.0130859	0.668917	-0.00282046	0.00739085	0.703574	-0.00614223	0.0106461	0.5653
cg01444309	-0.0147151	0.0148782	0.32508	0.00380765	0.00840314	0.651462	0.012977	0.0121043	0.286307
cg01444325	-6.61648e-05	0.0457385	0.998849	-0.00988775	0.0258329	0.702728	-0.00588277	0.0372109	0.874709
cg01444374	-0.0135175	0.0156674	0.390365	-0.00134318	0.00884887	0.879664	0.0139771	0.0127463	0.27552
cg01444397	-0.00211294	0.00684199	0.758114	0.00506535	0.00386432	0.192989	0.00243225	0.00556635	0.663105
cg01444401	0.000747445	0.0173849	0.965794	-0.000619252	0.00981893	0.949841	-0.00325688	0.0141436	0.818361
cg01444413	0.0103966	0.0147559	0.482747	0.0175244	0.00833407	0.0380502	-0.0150332	0.0120048	0.213454
cg01444487	0.0161498	0.0214455	0.45322	0.0105234	0.0121123	0.387069	-0.0208961	0.0174472	0.233931
cg01444501	0.0079313	0.00984126	0.422239	-0.00383275	0.0055583	0.492105	-0.00449497	0.00800643	0.575792
cg01444541	0.0102205	0.00553015	0.0675968	-0.00749828	0.0031234	0.0182521	-0.00692346	0.00449909	0.127062
cg01444572	-0.0117969	0.00886529	0.186383	0.00784286	0.00500708	0.120489	0.00180955	0.00721242	0.802422
cg01444574	0.0071863	0.0169312	0.672174	-0.0161336	0.00956266	0.0947569	-0.0129407	0.0137745	0.349801
cg01444578	0.0132168	0.00749184	0.0808212	-0.00849284	0.00423135	0.0474909	-0.00684504	0.00609504	0.26416
cg01444579	0.0155323	0.0168684	0.359421	-0.0155334	0.0095272	0.106221	-0.0104143	0.0137234	0.449749
cg01444621	-0.00108346	0.00958377	0.910221	0.00364958	0.00541287	0.501745	-0.00279299	0.00779694	0.720952
cg01444643	-0.0251704	0.0263543	0.341888	0.00383136	0.0148848	0.797409	0.0308004	0.0214407	0.154034
cg01444644	0.00475033	0.0353019	0.893233	0.00722408	0.0199383	0.717892	-0.00351351	0.0287201	0.902883
cg01444669	-0.0077222	0.00678898	0.258119	-0.00210938	0.00383438	0.583487	0.00968736	0.00552322	0.0825681
cg01444675	0.00805809	0.0111458	0.471421	-0.00119704	0.00629512	0.849582	-0.00171558	0.00906777	0.850331
cg01444677	-0.0572265	0.0242215	0.020121	0.00917895	0.0136802	0.503819	0.0386151	0.0197055	0.0528827
cg01444712	0.000855523	0.00766358	0.911341	0.00226993	0.00432836	0.601163	-0.00524616	0.00623476	0.402151
cg01444716	0.142996	0.0560732	0.012316	-0.0717996	0.0316699	0.0255794	-0.0814338	0.0456187	0.0773396
cg01444720	0.00789013	0.0236758	0.739652	-0.0156773	0.013372	0.24388	-0.00823829	0.0192616	0.669804
cg01444726	0.000254002	0.0104218	0.980605	-0.00577304	0.00588618	0.329116	0.00775049	0.00847872	0.362902
cg01444797	-0.0128711	0.0131638	0.330599	0.000626938	0.00743486	0.932971	0.000741835	0.0107095	0.944917
cg01444801	0.00808657	0.00913268	0.378079	-0.00528485	0.0051581	0.308087	-0.00721069	0.00742996	0.334192
cg01444803	-0.0287792	0.0203222	0.159904	0.011557	0.0114779	0.316464	0.0105164	0.0165333	0.526209
cg01444808	0.00333349	0.0254176	0.895927	0.0182924	0.0143558	0.205598	0.0100067	0.0206787	0.629525
cg01444849	-0.0408985	0.0233612	0.083127	0.0160232	0.0131943	0.227511	0.00824073	0.0190057	0.665537
cg01444850	0.00338157	0.0448727	0.940083	0.00461094	0.0253439	0.85601	-0.00264745	0.0365065	0.942336
cg01445052	0.00516736	0.010638	0.628233	-0.00307655	0.00600831	0.609769	-0.00990074	0.00865464	0.255418
cg01445066	0.00277919	0.00925026	0.764474	-0.00224501	0.0052245	0.668351	-0.00686201	0.00752561	0.364101
cg01445100	0.00534905	0.0206027	0.795695	-0.00179556	0.0116363	0.877686	-0.0103413	0.0167615	0.538687
cg01445130	-0.0338051	0.0250203	0.179773	0.0258146	0.0141314	0.07078	0.0245223	0.0203555	0.23122
cg01445151	0.00788573	0.0119353	0.510349	0.00882582	0.00674097	0.193501	-0.0110232	0.00971001	0.259042
cg01445163	0.00918339	0.0215309	0.670663	-0.00362897	0.0121606	0.766013	-0.00627175	0.0175166	0.721079
cg01445240	0.0240215	0.0168077	0.156128	-0.0108572	0.0094929	0.255525	-0.0223111	0.013674	0.105963
cg01445288	0.0100185	0.0160488	0.533911	-0.0107807	0.00906428	0.237171	0.0061143	0.0130566	0.640616
cg01445307	0.020145	0.00866983	0.0222146	-0.0026433	0.00489668	0.59055	-0.0154952	0.0070534	0.0303892
cg01445395	0.00180593	0.00317055	0.570255	0.000694598	0.00179071	0.698939	-0.000456693	0.00257942	0.859832
cg01445399	-0.0255289	0.0269534	0.345893	0.0184912	0.0152232	0.227409	0.00360226	0.0219282	0.869852
cg01445411	-0.0111937	0.0146722	0.447343	0.00514306	0.00828678	0.536281	0.013684	0.0119367	0.254426
cg01445459	-0.0390279	0.0319537	0.224868	0.00308112	0.0180473	0.864792	0.0318096	0.0259961	0.224026
cg01445479	-0.0121787	0.0370985	0.7434	0.0146719	0.0209531	0.485446	0.0138174	0.0301818	0.648106
cg01445487	-0.0128963	0.010647	0.228705	-0.00707605	0.00601335	0.242157	0.0124707	0.00866191	0.153133
cg01445495	0.00924842	0.00914279	0.314243	0.0034466	0.0051638	0.506051	-0.00673129	0.00743818	0.367704
cg01445525	0.0121507	0.00734428	0.101236	-0.00370403	0.00414801	0.374064	-0.00569315	0.00597499	0.34302
cg01445578	0.0130852	0.0465288	0.779128	0.0136552	0.0262792	0.604501	-0.0314492	0.0378538	0.408102
cg01445580	0.00212649	0.0231361	0.926955	0.0194023	0.0130672	0.140803	0.00261121	0.0188226	0.88995
cg01445587	-0.0420607	0.0361485	0.247429	0.0133532	0.0204165	0.514618	0.0129703	0.0294088	0.660161
cg01445659	0.0200736	0.0301618	0.507275	-0.00461176	0.0170352	0.787177	-0.00425793	0.0245383	0.862599
cg01445663	0.0125827	0.0103599	0.227452	-0.0124659	0.00585121	0.0356344	-0.0100544	0.00842835	0.235778
cg01445725	-0.00898419	0.0397836	0.821807	-0.0104797	0.0224696	0.641969	0.00166554	0.0323662	0.959064
cg01445793	0.0108174	0.011403	0.345133	-0.00326072	0.00644036	0.613787	-0.00443995	0.00927698	0.63329
cg01445827	0.00771226	0.0256075	0.763921	0.00479689	0.014463	0.740849	0.00254491	0.0208331	0.903025
cg01445838	0.0409202	0.0129385	0.00208156	-0.0102633	0.00730761	0.163341	-0.0293859	0.0105262	0.0063042
cg01445895	-0.00243223	0.00457633	0.596289	0.00246683	0.00258469	0.34223	0.00221005	0.00372311	0.554144
cg01445924	-0.0100128	0.0110141	0.365532	0.00263256	0.00622071	0.673082	-0.00469074	0.00896059	0.601818
cg01445952	0.00493845	0.0233786	0.833141	-0.0170288	0.0132041	0.200205	-0.00538751	0.0190199	0.777577
cg01446044	-0.0104867	0.03463	0.762669	0.0101382	0.0195589	0.605387	-0.00711744	0.0281735	0.801084
cg01446100	0.00241773	0.00915862	0.792347	0.00388001	0.00517274	0.454999	-0.00885007	0.00745106	0.237798
cg01446124	-0.00653609	0.0285014	0.819094	0.0253404	0.0160974	0.118667	-0.00861612	0.0231875	0.711004
cg01446164	0.00462321	0.00352367	0.19257	-0.000433846	0.00199015	0.827885	-0.00154279	0.00286671	0.591677
cg01446171	-0.00681109	0.0255023	0.789971	-0.0070766	0.0144036	0.624307	0.0303998	0.0207476	0.146062
cg01446180	0.00592234	0.00311371	0.0601052	0.000163475	0.00175861	0.926127	-0.00466709	0.00253318	0.0684425
cg01446217	0.0349009	0.0216438	0.110067	-0.0177968	0.0122243	0.148631	-0.018638	0.0176085	0.292443
cg01446219	0.00664998	0.022513	0.768326	-0.0142327	0.0127152	0.26573	0.00434597	0.0183156	0.812933
cg01446270	0.00608957	0.0459658	0.894876	0.0168464	0.0259613	0.517917	-0.00429853	0.0373958	0.908722
cg01446287	-0.0494681	0.0256305	0.0564922	0.00772575	0.014476	0.594762	0.0370968	0.0208519	0.0783295
cg01446324	-0.0211709	0.0398695	0.596617	-0.0159014	0.0225181	0.481765	-0.00973395	0.0324361	0.764739
cg01446325	-0.0115206	0.00903014	0.205045	0.00416876	0.00510018	0.415697	0.00429161	0.00734653	0.560449
cg01446350	0.0181611	0.011883	0.129652	-0.00651308	0.00671144	0.334214	-0.0102475	0.00966746	0.291752
cg01446372	0.00130403	0.00400217	0.745246	0.00205083	0.0022604	0.366482	-0.00167922	0.00325599	0.607203
cg01446393	0.015997	0.056259	0.776745	0.00502528	0.0317748	0.874662	0.0114663	0.0457699	0.80271
cg01446417	-0.0582973	0.0422177	0.170459	0.0043506	0.0238444	0.8556	0.0448374	0.0343465	0.194799
cg01446492	0.0263359	0.0225017	0.244681	-0.00649659	0.0127089	0.61037	-0.0169852	0.0183064	0.355776
cg01446500	-0.0149497	0.0224447	0.506933	-0.0134064	0.0126767	0.292855	0.0168832	0.01826	0.357446
cg01446515	-0.0126829	0.0188851	0.503429	0.0231568	0.0106662	0.032343	0.000301954	0.0153641	0.98436
cg01446571	-0.0148552	0.0552669	0.788656	0.0151076	0.0312145	0.629471	0.00976093	0.0449628	0.82859
cg01446576	-3.74945e-05	0.00404143	0.992617	0.00197649	0.00228258	0.388658	0.00111281	0.00328793	0.735746
cg01446582	-0.0239339	0.0143226	0.0979001	0.00308029	0.00808933	0.704187	0.020532	0.0116522	0.0811768
cg01446605	-0.0776187	0.0380584	0.0440956	0.0511736	0.0214952	0.0192134	0.043122	0.0309627	0.16686
cg01446612	-0.0278493	0.0198989	0.164808	-0.00490484	0.0112388	0.663491	0.0172377	0.0161889	0.289587
cg01446614	-0.0158343	0.00800806	0.0508174	0.00307226	0.00452291	0.498571	0.00840822	0.00651501	0.199881
cg01446620	0.0647927	0.0317609	0.0440394	0.00680472	0.0179384	0.705257	-0.0241212	0.0258393	0.352852
cg01446627	0.015155	0.0211638	0.475643	-0.00847748	0.0119532	0.479871	-0.00211893	0.017218	0.902307
cg01446664	0.00707278	0.0157136	0.653629	-0.0209366	0.00887497	0.0203053	0.000626448	0.0127839	0.961017
cg01446690	0.00444429	0.02704	0.869786	0.0182921	0.015272	0.233903	-0.0136608	0.0219985	0.53605
cg01446692	-0.0435228	0.0409363	0.290312	0.0332856	0.0231206	0.153153	0.0452411	0.033304	0.177447
cg01446731	-0.0284338	0.0294123	0.336057	0.0291271	0.0166119	0.0826626	0.00399493	0.0239285	0.867751
cg01446894	-0.0307103	0.0148403	0.0411417	0.00414487	0.00838174	0.622051	0.0248714	0.0120734	0.0420483
cg01446895	-0.000184494	0.0120632	0.987829	0.00606749	0.00681326	0.375356	-0.0038427	0.00981412	0.696243
cg01446950	0.00531778	0.00709227	0.455172	-0.00128825	0.00400568	0.748437	-0.000244899	0.00576997	0.966231
cg01446958	-0.0358921	0.0148434	0.017451	0.0101899	0.00838347	0.227106	0.023897	0.0120759	0.0506341
cg01446963	0.00976905	0.012379	0.431921	0.00744007	0.00699158	0.289877	-0.0167472	0.010071	0.0995245
cg01446971	0.007193	0.020932	0.731856	-0.0046246	0.0118223	0.696516	-0.00209045	0.0170294	0.902552
cg01447012	-0.0210547	0.0107327	0.0526298	-0.000325746	0.00606175	0.957253	0.0120015	0.00873162	0.172427
cg01447040	-0.0412988	0.0214008	0.0565261	0.0236844	0.0120871	0.052897	0.0202262	0.0174108	0.248175
cg01447096	0.0215267	0.018278	0.241753	-0.00994678	0.0103233	0.337657	-0.000340233	0.0148702	0.981792
cg01447112	-0.00475474	0.00388466	0.223895	-0.00222118	0.00219404	0.313854	0.00538815	0.00316039	0.0913815
cg01447174	0.00511108	0.00964909	0.597521	-0.00229398	0.00544976	0.674727	-0.000556928	0.00785009	0.943586
cg01447185	0.00488038	0.00411398	0.238376	-0.00204672	0.00232356	0.380552	-0.00418197	0.00334696	0.214465
cg01447236	-0.00553851	0.0100903	0.584325	-0.000913299	0.00569894	0.873008	-0.00178535	0.00820902	0.828282
cg01447254	-0.00500726	0.0159096	0.753635	0.00618404	0.00898568	0.492946	0.00536493	0.0129434	0.67942
cg01447263	-0.0581404	0.0375408	0.124671	0.0272787	0.0212029	0.201281	0.0294848	0.0305416	0.336722
cg01447281	0.00789306	0.0112517	0.484653	0.00115223	0.0063549	0.856495	-0.007479	0.00915388	0.415893
cg01447292	-0.00679959	0.0236346	0.774186	0.0228439	0.0133487	0.0901852	-0.00495319	0.0192281	0.797254
cg01447317	0.00101691	0.00220899	0.646284	-0.00146805	0.00124763	0.242176	-0.00145202	0.00179714	0.42107
cg01447344	-0.00421074	0.0173428	0.808672	0.00441354	0.00979515	0.653284	0.00144762	0.0141094	0.91849
cg01447400	-0.0153983	0.021608	0.477773	0.00217731	0.0122041	0.858771	0.00862929	0.0175793	0.624611
cg01447427	0.0624841	0.0353524	0.0802631	-0.0387811	0.0199668	0.0549746	-0.0467125	0.0287612	0.107555
cg01447470	-0.00249593	0.0071381	0.727342	0.00160572	0.00403156	0.691285	0.00162204	0.00580725	0.780593
cg01447475	-0.0235836	0.0433924	0.588022	-0.00115865	0.0245078	0.962389	-0.00388842	0.0353022	0.912518
cg01447495	0.0062648	0.0106058	0.556084	0.00342739	0.00599011	0.568514	-0.0146008	0.00862843	0.0937898
cg01447503	-0.00324223	0.00699928	0.644232	0.0101172	0.00395316	0.0120179	-0.00307987	0.00569431	0.589826
cg01447536	-0.00999966	0.0235761	0.672391	0.00338115	0.0133157	0.800088	0.0110522	0.0191805	0.565787
cg01447559	-0.0122891	0.0332745	0.712682	-0.00313797	0.0187933	0.867735	-0.00346635	0.0270707	0.898373
cg01447564	0.0524659	0.0254838	0.0421672	-0.0209359	0.0143932	0.148983	-0.0370184	0.0207326	0.0772701
cg01447572	0.0144164	0.0215288	0.504664	-0.0132199	0.0121593	0.279605	-0.00180619	0.0175149	0.918076
cg01447574	-0.0188619	0.0230367	0.414902	0.0032668	0.013011	0.802278	0.0251611	0.0187417	0.182529
cg01447579	-0.013781	0.0284536	0.62923	0.0145701	0.0160704	0.36682	-0.0041911	0.0231486	0.856701
cg01447660	-0.0114769	0.0108156	0.291235	0.00503598	0.00610862	0.411711	0.0104257	0.00879913	0.238941
cg01447674	-0.0077948	0.00940028	0.409001	-0.00261109	0.00530924	0.623959	0.00892347	0.00764766	0.246113
cg01447791	-0.0503735	0.0192589	0.0103153	0.0197568	0.0108773	0.0723781	0.0366431	0.0156682	0.0213827
cg01447828	0.0155626	0.0227943	0.496383	-0.014147	0.0128741	0.274517	-0.00902835	0.0185445	0.627453
cg01447831	-0.00760092	0.0125693	0.546761	0.00620058	0.00709907	0.384561	0.00182006	0.0102258	0.8591
cg01447914	-0.00295494	0.0238649	0.901712	-0.00547423	0.0134788	0.685527	-0.00618685	0.0194154	0.750665
cg01447951	0.00384585	0.026121	0.883251	0.0080818	0.014753	0.58507	0.00653117	0.0212509	0.75924
cg01447966	-0.00382335	0.0036557	0.298199	0.00097804	0.00206472	0.636774	0.0010133	0.00297412	0.734054
cg01448062	0.0155352	0.0319066	0.62742	-0.0150065	0.0180207	0.407018	0.0116608	0.0259579	0.654266
cg01448078	0.00096822	0.022672	0.966023	-0.00632016	0.012805	0.622715	-0.00871937	0.018445	0.637461
cg01448087	0.00238287	0.0114414	0.835453	-0.00498303	0.00646204	0.44249	0.00085322	0.00930822	0.927153
cg01448115	0.00679383	0.0401484	0.865974	0.00770801	0.0226756	0.734641	-0.0137426	0.032663	0.674867
cg01448132	0.0669116	0.0315292	0.036341	-0.033895	0.0178076	0.0599222	-0.0543514	0.0256508	0.0366272
cg01448155	-0.0610467	0.0400163	0.130344	0.0235717	0.022601	0.299537	0.0319669	0.0325555	0.328558
cg01448194	0.000180052	0.00352343	0.959349	-0.00166152	0.00199002	0.405789	0.000378288	0.00286651	0.89528
cg01448222	-0.010092	0.0439127	0.818711	-0.00423774	0.0248017	0.864682	-0.00791444	0.0357255	0.825137
cg01448258	0.00849653	0.00572673	0.141107	-0.00384171	0.00323443	0.2378	-0.00534796	0.00465902	0.253816
cg01448265	-0.00348859	0.00824254	0.673046	0.00116843	0.00465535	0.80235	0.00391475	0.00670578	0.560704
cg01448276	0.00257208	0.0150773	0.864896	0.00513304	0.00851559	0.548046	-0.00467916	0.0122662	0.703683
cg01448328	-0.018844	0.0174804	0.283679	-0.00266391	0.00987287	0.787865	0.0142438	0.0142213	0.319012
cg01448341	-0.00350611	0.00360314	0.332913	-0.00116341	0.00203504	0.568842	0.0024494	0.00293136	0.405421
cg01448369	0.0241466	0.0251477	0.339322	-0.0209784	0.0142033	0.14288	-0.0238467	0.0204591	0.246614
cg01448470	0.00173006	0.0279506	0.950771	-0.0125637	0.0157864	0.428038	0.0216141	0.0227394	0.34419
cg01448525	-0.0052212	0.0206993	0.801384	0.0281657	0.0116909	0.0178551	0.00164604	0.0168401	0.922334
cg01448544	0.0155657	0.0109676	0.159	-0.00593787	0.00619444	0.340129	-0.0052902	0.00892275	0.554621
cg01448551	0.0111343	0.00998745	0.267649	-0.00920296	0.00564087	0.105999	-0.00416292	0.00812536	0.609569
cg01448562	0.0335082	0.0287625	0.246849	-0.0153533	0.0162449	0.346924	-0.00689082	0.0233999	0.769014
cg01448682	-0.0131118	0.0140387	0.352612	0.0123857	0.00792899	0.121494	0.0047812	0.0114213	0.676408
cg01448711	-0.00559785	0.00915097	0.542138	-0.000147667	0.00516842	0.977265	0.00496394	0.00744483	0.50649
cg01448760	-0.0117951	0.0140914	0.404607	-3.26282e-05	0.00795875	0.996737	0.00323773	0.0114641	0.778215
cg01448853	-0.0213971	0.0182556	0.244004	0.0111212	0.0103107	0.283408	0.0129677	0.0148519	0.384725
cg01448863	-0.0143007	0.0308409	0.643895	-0.00428694	0.0174188	0.806112	0.00399438	0.0250908	0.873841
cg01448866	0.037675	0.033962	0.270004	-0.0134773	0.0191816	0.48396	-0.033805	0.02763	0.224078
cg01448881	0.00127912	0.0402153	0.974691	0.0121979	0.0227134	0.592461	0.00863512	0.0327174	0.792388
cg01448891	0.00436912	0.00766719	0.570086	-0.00346941	0.00433039	0.424968	-0.00449367	0.0062377	0.47299
cg01448931	0.00840188	0.00996982	0.401431	0.00183387	0.00563091	0.745361	-0.00922845	0.00811102	0.257991
cg01448944	-0.00508331	0.0091059	0.577951	0.00489911	0.00514297	0.343144	0.0029569	0.00740817	0.690659
cg01448947	-0.0218974	0.0163677	0.184043	-0.000908795	0.00924437	0.921889	0.00200991	0.013316	0.880334
cg01449064	0.00337	0.00313813	0.28551	-0.00178864	0.0017724	0.315383	-0.00091121	0.00255305	0.721926
cg01449076	0.0104626	0.0356598	0.769838	0.00298473	0.0201405	0.882493	-0.000612649	0.0290113	0.983195
cg01449089	-0.0170761	0.0201164	0.398025	0.00260068	0.0113617	0.819424	0.0105374	0.0163659	0.521168
cg01449103	-0.0310613	0.0327444	0.345157	0.00336987	0.0184939	0.85579	0.0125376	0.0266394	0.638943
cg01449123	-0.0240628	0.020395	0.24092	0.00988228	0.011519	0.393035	0.00804805	0.0165925	0.628729
cg01449136	-0.0119934	0.0196513	0.543067	0.0122777	0.011099	0.271346	0.00132707	0.0159874	0.934015
cg01449141	0.00104794	0.00688501	0.879338	-0.00240798	0.00388862	0.537197	0.00162391	0.00560135	0.772495
cg01449144	-0.00138038	0.0196227	0.944062	0.0113388	0.0110828	0.308781	-0.00563158	0.0159642	0.725024
cg01449168	0.0016596	0.0196805	0.932969	0.00781515	0.0111155	0.483668	-0.000566444	0.0160112	0.97185
cg01449198	-0.0137712	0.0116353	0.239445	0.00820827	0.00657154	0.214617	0.0146614	0.00946594	0.12464
cg01449218	-0.00174084	0.00446281	0.697326	-0.000366825	0.00252057	0.884589	0.00486	0.00363075	0.183809
cg01449224	1.06957e-07	0.00234517	0.999964	0.00224787	0.00132454	0.0928534	-8.00734e-06	0.00190793	0.99666
cg01449266	-0.0342045	0.0172823	0.0506043	0.01365	0.00976099	0.165142	0.0238225	0.0140602	0.093379
cg01449302	0.00571674	0.00979976	0.560994	-0.0108954	0.00553486	0.0518353	-0.00248928	0.00797266	0.755532
cg01449310	0.00107071	0.0174173	0.951107	-0.00323528	0.00983722	0.742947	-0.00087621	0.01417	0.95082
cg01449321	-0.00020602	0.00423137	0.961266	0.00160193	0.00238986	0.504239	0.00279163	0.00344246	0.419365
cg01449341	-0.0673515	0.034779	0.0556796	0.0202948	0.019643	0.304061	0.0403064	0.0282947	0.157472
cg01449408	-0.0157696	0.0178876	0.380153	0.00739116	0.0101028	0.466163	0.0182719	0.0145526	0.212255
cg01449415	0.00671277	0.00471555	0.157756	-0.00260903	0.00266332	0.329688	-0.00380315	0.00383637	0.32396
cg01449425	-0.0070181	0.0225023	0.755791	0.0082866	0.0127092	0.515917	0.00487818	0.0183069	0.79044
cg01449432	0.00503511	0.0377619	0.894199	0.0191748	0.0213278	0.370827	-0.00947239	0.0307215	0.758485
cg01449469	-0.016674	0.00956213	0.0843383	0.00659217	0.00540065	0.225156	0.00560078	0.00777934	0.473265
cg01449504	0.0313897	0.0142834	0.0303306	-0.00830217	0.0080672	0.305953	-0.0148438	0.0116204	0.20448
cg01449563	0.00617663	0.0147411	0.676128	0.00179367	0.0083257	0.829874	0.00324017	0.0119927	0.787591
cg01449607	-0.0323665	0.0138329	0.0213217	0.0158847	0.00781276	0.0447394	0.0143373	0.0112539	0.205678
cg01449663	0.00598864	0.00790863	0.45073	-0.0101172	0.00446676	0.0257143	-0.00200184	0.00643412	0.756364
cg01449674	-0.0133598	0.0385159	0.729437	-0.00142386	0.0217536	0.947946	-0.00871336	0.0313348	0.781542
cg01449677	0.00040651	0.00412646	0.921726	0.00047062	0.00233061	0.84039	-5.5684e-05	0.00335711	0.9868
cg01449715	0.00493342	0.0301008	0.87015	-0.0165433	0.0170008	0.332905	-0.0101447	0.0244887	0.67959
cg01449724	0.044738	0.0216469	0.0413976	-0.00608211	0.0122261	0.619971	-0.041987	0.017611	0.0190447
cg01449754	-0.00237803	0.0208627	0.909483	0.00277517	0.0117831	0.814296	0.00208675	0.016973	0.902402
cg01449818	-0.00884307	0.0249723	0.724013	0.00492098	0.0141042	0.727912	0.00334061	0.0203164	0.869732
cg01449932	-0.0146321	0.0207953	0.483335	0.0118552	0.0117451	0.315281	0.0131228	0.0169181	0.439815
cg01449973	-0.0177225	0.0308842	0.567392	0.0339403	0.0174432	0.0545486	0.0123895	0.025126	0.623048
cg01449995	-0.00117241	0.021716	0.957054	0.0171567	0.0122651	0.165023	0.00841413	0.0176672	0.634952
cg01450091	0.00381401	0.00945463	0.687532	0.0052303	0.00533993	0.32976	0.00226778	0.00769188	0.76875
cg01450133	-0.042505	0.0303274	0.164212	0.027225	0.0171288	0.115185	0.0347357	0.0246731	0.162344
cg01450204	-0.00486278	0.00384479	0.208952	0.00230723	0.00217152	0.290621	0.00499104	0.00312795	0.113792
cg01450228	0.0107765	0.0138453	0.438239	-0.00415388	0.00781979	0.596482	-0.000774778	0.011264	0.945302
cg01450274	0.047957	0.0231105	0.0405953	-0.000221549	0.0130527	0.986492	-0.0355069	0.0188017	0.0619171
cg01450302	-0.036373	0.0170448	0.0353414	0.00558325	0.00962681	0.563267	0.0433739	0.0138669	0.00231872
cg01450303	-0.00577336	0.0184055	0.754434	0.0173864	0.0103954	0.0976131	0.00155102	0.014974	0.917713
cg01450390	0.00338587	0.00339538	0.321123	-0.000107851	0.00191769	0.955265	-0.00217485	0.00276233	0.432993
cg01450422	-0.00398019	0.00731572	0.587635	-0.00141266	0.00413188	0.733164	0.0037527	0.00595175	0.529822
cg01450441	0.00529605	0.0413727	0.898405	-0.0119492	0.0233671	0.610244	0.00764391	0.0336591	0.82082
cg01450522	0.0721257	0.0373231	0.056189	-0.050297	0.0210799	0.0189533	-0.0532065	0.0303644	0.0828561
cg01450566	-0.00931144	0.0214064	0.66453	0.0053071	0.0120902	0.661658	-0.00126179	0.0174153	0.942389
cg01450600	0.0159042	0.0238631	0.506674	-0.00900516	0.0134778	0.50561	-0.00639682	0.019414	0.742485
cg01450606	-0.0262299	0.0344901	0.448778	-0.0126356	0.0194799	0.518081	0.0164185	0.0280597	0.559808
cg01450668	-0.0485189	0.0241416	0.0472058	0.00555943	0.0136351	0.684362	0.0365668	0.0196406	0.0656283
cg01450682	0.00214068	0.0047795	0.655223	-0.00200237	0.00269944	0.459999	-0.000480336	0.0038884	0.90194
cg01450696	0.0128037	0.00805144	0.115003	-0.0100553	0.00454742	0.0293452	-0.00882509	0.0065503	0.180997
cg01450703	-0.0102187	0.0124751	0.414705	0.00515716	0.00704591	0.465954	0.00596367	0.0101492	0.558154
cg01450705	0.00554824	0.00434473	0.204617	-0.00426362	0.00245388	0.08544	-0.00253476	0.00353468	0.475011
cg01450719	0.0030789	0.00276532	0.268261	0.0014122	0.00156184	0.368111	-0.00130752	0.00224974	0.562449
cg01450725	-0.00399589	0.038767	0.918115	-0.00616829	0.0218954	0.778756	0.00729899	0.0315392	0.817466
cg01450736	0.0393315	0.0211699	0.0661862	-0.0281033	0.0119567	0.0207557	-0.00789683	0.0172229	0.647604
cg01450803	-0.0319234	0.0267667	0.235885	0.000159383	0.0151177	0.99161	0.0291255	0.0217763	0.184159
cg01450807	0.00885011	0.041225	0.830464	-0.000488155	0.0232837	0.983316	0.00583993	0.0335389	0.862127
cg01450842	0.00418461	0.00941745	0.657772	-0.000432147	0.00531893	0.935411	-0.00744512	0.00766163	0.333572
cg01450860	-0.00865551	0.0415044	0.835237	-0.00809449	0.0234415	0.730604	-0.0216009	0.0337662	0.523847
cg01450870	-0.00503884	0.0114708	0.661429	-0.00642112	0.00647866	0.324068	0.0102804	0.00933216	0.273327
cg01450896	0.0214921	0.0295721	0.469101	0.0027179	0.0167022	0.871068	-0.00709568	0.0240586	0.768669
cg01450965	0.00242091	0.00744054	0.745597	0.00710775	0.00420238	0.0939456	0.00039963	0.0060533	0.947498
cg01450983	-0.0242195	0.0230322	0.295594	0.0128949	0.0130085	0.323995	0.00481513	0.018738	0.79774
cg01451057	0.00154637	0.0101247	0.878923	-0.00254272	0.00571837	0.657547	-0.00176912	0.00823701	0.830388
cg01451118	-0.000698233	0.00923923	0.939913	0.001865	0.00521827	0.721562	-0.00178659	0.00751664	0.812622
cg01451162	0.0394037	0.01848	0.0354869	-0.0199681	0.0104374	0.0586508	-0.0224646	0.0150345	0.138336
cg01451175	-0.0109393	0.0219186	0.618838	0.00411196	0.0123795	0.740479	-0.0039486	0.017832	0.825216
cg01451203	0.00271921	0.00395977	0.493887	-0.00163609	0.00223646	0.466186	-0.000699965	0.00322149	0.828442
cg01451253	0.00748699	0.00689363	0.280111	0.00313756	0.00389349	0.422282	-0.00344961	0.00560836	0.539926
cg01451277	-0.00303584	0.0123388	0.806166	0.000574209	0.0069689	0.9345	0.00446481	0.0100383	0.657462
cg01451328	0.00426314	0.00703117	0.545704	0.000887436	0.00397117	0.823635	0.00275857	0.00572026	0.630707
cg01451329	0.000186575	0.00935266	0.984125	-0.00608104	0.00528234	0.25245	0.00333308	0.00760892	0.662315
cg01451345	-0.00556816	0.0125613	0.658542	-0.00518722	0.00709459	0.466431	0.00503824	0.0102194	0.623109
cg01451391	0.000285554	0.0216191	0.989488	0.0189402	0.0122104	0.124087	0.00886007	0.0175884	0.615571
cg01451437	0.0170548	0.0160816	0.291515	-0.00976599	0.00908281	0.284918	-0.00607122	0.0130833	0.643645
cg01451489	-0.00354579	0.0122675	0.773163	0.00262718	0.00692865	0.705377	0.0107161	0.00998034	0.285585
cg01451541	-0.0185356	0.012591	0.14419	0.00246817	0.00711136	0.729279	0.0177276	0.0102435	0.0866671
cg01451604	0.0475792	0.0477331	0.321327	-0.0374566	0.0269594	0.167869	-0.00768164	0.0388336	0.843604
cg01451645	0.0872984	0.115224	0.450484	-0.0220597	0.065078	0.735355	-0.0888751	0.0937414	0.345417
cg01451758	0.0376056	0.0305202	0.220839	0.00585039	0.0172376	0.735038	-0.00602663	0.0248299	0.808732
cg01451760	0.00679336	0.0129228	0.600292	-0.0110712	0.00729872	0.132519	-0.00342269	0.0105134	0.745455
cg01451808	-0.039335	0.0304557	0.199551	0.0213049	0.0172012	0.218464	0.0305321	0.0247774	0.220802
cg01451877	-0.058471	0.0367623	0.11494	0.0116833	0.0207632	0.574929	0.0358552	0.0299082	0.233481
cg01451880	0.0072328	0.00855516	0.399929	-0.00162541	0.00483192	0.737295	-0.00425157	0.00696011	0.542714
cg01451920	-0.0203239	0.0403061	0.615225	0.000247623	0.0227647	0.991343	-0.00222235	0.0327913	0.946105
cg01451973	-0.0623044	0.0991799	0.531337	0.0273654	0.0560164	0.626269	0.029635	0.0806885	0.714204
cg01452102	0.00892628	0.0166262	0.592567	-0.00704567	0.00939041	0.454869	-0.00894052	0.0135264	0.510183
cg01452110	-0.0132342	0.0182314	0.469631	0.000200142	0.010297	0.984532	0.0278771	0.0148323	0.0631486
cg01452115	0.00265184	0.0112039	0.813393	0.00562378	0.00632793	0.376327	-0.00739421	0.00911503	0.419211
cg01452125	-0.00170507	0.00358241	0.635165	-0.0002922	0.00202333	0.885469	0.00187617	0.00291449	0.521249
cg01452167	0.00852937	0.00611844	0.166457	-0.00513046	0.00345567	0.140846	-0.00627885	0.0049777	0.210161
cg01452169	0.0383105	0.0300487	0.205342	-0.0109314	0.0169714	0.521011	-0.0178398	0.0244463	0.467281
cg01452175	0.0062076	0.00471186	0.190762	-0.00204186	0.00266123	0.44477	-0.0037689	0.00383336	0.327938
cg01452189	-0.00440687	0.0112281	0.695552	0.00440118	0.0063416	0.489313	-0.00595722	0.00913472	0.515831
cg01452308	-0.02708	0.0136853	0.0506486	0.00555749	0.00772937	0.473846	0.020666	0.0111337	0.066435
cg01452371	0.0119784	0.015088	0.429171	-0.00813281	0.00852161	0.342242	-0.000825984	0.0122749	0.946488
cg01452396	0.00169762	0.0046219	0.714188	-0.002865	0.00261043	0.275103	0.000302249	0.00376018	0.936098
cg01452438	3.58927e-05	0.00233269	0.987755	-0.00212637	0.00131749	0.109753	0.00038022	0.00189777	0.841622
cg01452444	0.00414416	0.00417498	0.323341	-0.00048061	0.00235801	0.838917	-0.00315692	0.00339659	0.354946
cg01452452	0.00978636	0.0209011	0.640665	0.00567045	0.0118048	0.632049	-0.00803229	0.0170042	0.637712
cg01452478	-0.0175669	0.00779774	0.0265005	0.0118134	0.00440413	0.00858138	0.0120163	0.00634391	0.0611536
cg01452549	-0.0251755	0.0209035	0.231347	0.0198584	0.0118062	0.0957462	0.00359493	0.0170062	0.833022
cg01452650	-0.033163	0.027916	0.237722	0.0140852	0.0157668	0.373861	0.0391	0.0227113	0.088295
cg01452777	0.00208952	0.00274213	0.447886	-0.000899927	0.00154874	0.562527	-0.000815407	0.00223088	0.715519
cg01452847	-0.00382774	0.0102687	0.710134	0.00821266	0.00579971	0.159932	-0.00306999	0.00835417	0.714054
cg01452873	0.00556212	0.00586891	0.3456	-0.00120413	0.00331473	0.717189	-0.000996892	0.00477469	0.835048
cg01452878	-0.0257728	0.019896	0.198234	0.00761775	0.0112372	0.499428	0.0140221	0.0161865	0.388451
cg01452911	-0.014494	0.019833	0.466644	0.0123444	0.0112016	0.273149	-0.000689944	0.0161353	0.96598
cg01453052	-0.0368469	0.0216524	0.0919738	0.0342485	0.0122292	0.00614617	0.0180185	0.0176155	0.308883
cg01453053	-0.00293062	0.00222958	0.19177	0.000101708	0.00125925	0.935791	0.00156177	0.00181389	0.391335
cg01453111	-0.0232332	0.0153475	0.133293	0.0134127	0.00866822	0.125004	0.0178905	0.0124861	0.155088
cg01453114	0.0113647	0.00929795	0.224534	-0.00232661	0.00525144	0.658712	-0.00571923	0.00756441	0.451421
cg01453157	0.00641255	0.0034693	0.0675637	0.000391153	0.00195944	0.842188	-0.00846349	0.00282247	0.00343757
cg01453281	-0.00974021	0.0394088	0.805303	0.0121861	0.0222579	0.585285	-0.0097563	0.0320613	0.761544
cg01453349	0.0108998	0.00807229	0.18004	-0.00184337	0.00455919	0.686859	-0.0104686	0.00656727	0.114142
cg01453357	0.00907217	0.00898441	0.315093	0.00374986	0.00507435	0.461684	-0.0107635	0.00730933	0.14407
cg01453378	0.00612072	0.00380805	0.111204	1.11339e-06	0.00215077	0.999588	-0.000990345	0.00309807	0.749903
cg01453386	-0.00486578	0.0116239	0.676424	0.00121372	0.00656514	0.85371	0.000754221	0.00945672	0.936595
cg01453388	-0.00796981	0.0141267	0.573931	0.0145063	0.00797872	0.0721007	0.00589749	0.0114929	0.609007
cg01453391	-0.0011488	0.0288207	0.968286	0.00448404	0.0162778	0.783535	-0.009725	0.0234473	0.679224
cg01453441	0.00406714	0.00569723	0.476998	-0.00160006	0.00321777	0.62012	-0.000113741	0.00463502	0.980472
cg01453529	-0.0194503	0.0108185	0.0752748	0.013092	0.00611021	0.0346187	0.0121782	0.00880143	0.169604
cg01453551	0.00861387	0.0223325	0.700547	-0.00527122	0.0126133	0.676927	-0.00253722	0.0181688	0.889225
cg01453614	0.0295072	0.0175737	0.0963273	-0.0107403	0.00992555	0.281871	-0.00957984	0.0142972	0.504402
cg01453649	0.0437817	0.0231246	0.0612692	-0.0170932	0.0130607	0.193679	-0.0385259	0.0188132	0.0432535
cg01453667	-0.0381229	0.0145943	0.0104117	0.00851501	0.00824277	0.304133	0.0229347	0.0118733	0.0562944
cg01453692	0.0175439	0.0100285	0.0833507	-0.000195095	0.00566403	0.972593	-0.00776886	0.00815873	0.343331
cg01453694	-0.00338323	0.00323639	0.298423	0.00270695	0.0018279	0.141839	0.00332854	0.00263299	0.209169
cg01453732	0.00399773	0.00309759	0.199881	0.00157881	0.0017495	0.369039	-0.00465232	0.00252007	0.0678947
cg01453780	-0.000255152	0.00930351	0.978176	-0.00348334	0.00525458	0.508942	0.00356247	0.00756894	0.638923
cg01453814	-0.00865155	0.00993499	0.385983	-0.00256499	0.00561124	0.648599	0.00452559	0.00808268	0.576817
cg01453839	-0.000452095	0.00856199	0.957997	0.000726657	0.00483577	0.880863	0.00360514	0.00696566	0.605933
cg01453890	-0.0151061	0.0080969	0.065079	0.00728535	0.00457309	0.114361	0.00727758	0.00658729	0.271956
cg01454004	0.00298514	0.00307462	0.333991	-0.0050954	0.00173653	0.00416458	-0.00293312	0.00250138	0.243798
cg01454036	0.0245353	0.0159554	0.127336	-0.00600405	0.00901155	0.506809	-0.0180193	0.0129807	0.168235
cg01454070	-0.0249753	0.012476	0.0480628	0.000597925	0.00704638	0.932549	0.015178	0.0101499	0.138028
cg01454074	-0.00831973	0.0174616	0.634807	0.00160517	0.0098622	0.871043	0.00999982	0.014206	0.483154
cg01454080	-0.00544517	0.00865863	0.530896	0.00272334	0.00489036	0.57888	0.00257726	0.00704429	0.715255
cg01454124	0.00304601	0.0170097	0.858249	0.0110182	0.00960699	0.254217	-0.0132788	0.0138384	0.339634
cg01454134	-0.0195524	0.0176757	0.271359	0.00157525	0.00998316	0.874946	0.00935551	0.0143802	0.516838
cg01454148	0.0085627	0.0348545	0.806451	0.0129054	0.0196856	0.513633	0.00409409	0.0283561	0.885496
cg01454153	0.0145055	0.0427106	0.734867	-0.0140832	0.0241227	0.560685	-0.0116493	0.0347475	0.738149
cg01454190	-0.00207132	0.00775059	0.789841	0.00426181	0.0043775	0.332666	0.00118264	0.00630555	0.851613
cg01454215	0.0106244	0.0138398	0.444531	-0.0103209	0.00781666	0.189787	-0.0119212	0.0112595	0.292306
cg01454237	0.014894	0.015085	0.325907	-0.00442836	0.00851992	0.604399	-0.00777663	0.0122725	0.527776
cg01454305	-0.0200873	0.0215722	0.354055	0.00297861	0.0121839	0.807377	0.0134696	0.0175502	0.444637
cg01454344	-0.0173531	0.0220573	0.43334	-0.0116332	0.0124579	0.3527	0.0118419	0.0179449	0.510863
cg01454349	-0.00900887	0.0136913	0.512082	-0.00211789	0.00773279	0.78475	0.010594	0.0111387	0.343891
cg01454384	-0.00152865	0.00722949	0.832978	0.002918	0.00408318	0.476531	-0.000412294	0.0058816	0.944258
cg01454385	-0.0111216	0.00791632	0.163215	-0.000213656	0.0044711	0.961984	0.00530874	0.00644037	0.411776
cg01454389	0.000301641	0.00860292	0.972101	-0.00173745	0.00485889	0.721425	-0.0032458	0.00699896	0.643852
cg01454430	-0.00395484	0.00866727	0.649187	0.00173419	0.00489523	0.723904	-0.000951941	0.00705132	0.892887
cg01454481	0.043619	0.0177704	0.0158678	-0.000207774	0.0100366	0.983526	-0.0280498	0.0144572	0.0552306
cg01454482	-0.0277775	0.0225071	0.220091	0.00499098	0.0127119	0.695451	0.020569	0.0183108	0.264043
cg01454487	-0.00940382	0.00463641	0.0452478	-0.000530337	0.00261862	0.839926	0.00974822	0.00377198	0.0112301
cg01454496	0.00783082	0.0309915	0.801048	0.0153128	0.0175039	0.383809	-0.00769819	0.0252134	0.760769
cg01454519	-0.0220158	0.0098995	0.0284487	0.00510534	0.00559119	0.363428	0.0128357	0.0080538	0.114214
cg01454528	-0.012526	0.0118066	0.29133	0.00560694	0.00666831	0.402488	0.00890884	0.00960534	0.355952
cg01454538	-0.00282539	0.0104133	0.786712	8.68377e-05	0.00588138	0.98825	0.00474649	0.0084718	0.576574
cg01454540	-0.0270334	0.0215567	0.212803	0.0193949	0.0121751	0.114382	0.0212483	0.0175376	0.228585
cg01454592	-0.00986041	0.0258135	0.703299	0.00018304	0.0145794	0.990009	0.0119836	0.0210008	0.569558
cg01454595	0.00690617	0.03361	0.837624	-0.0145548	0.0189828	0.445081	-0.00524313	0.0273436	0.848335
cg01454612	0.00936984	0.0175282	0.594166	-0.00194048	0.00989983	0.845008	-0.00592537	0.0142602	0.678671
cg01454638	0.0162638	0.024716	0.512063	-0.010081	0.0139595	0.471916	0.00530028	0.0201079	0.792647
cg01454698	-0.00601009	0.031485	0.849008	0.014303	0.0177826	0.423154	0.000803356	0.0256148	0.975044
cg01454752	-0.0122727	0.0242917	0.614539	0.00351286	0.0137198	0.798455	0.000271698	0.0197627	0.989059
cg01454787	0.0193065	0.0230302	0.403896	-0.0137114	0.0130074	0.294416	-0.0128715	0.0187364	0.493719
cg01454809	0.0157884	0.0087103	0.0729542	-0.006572	0.00491954	0.184677	-0.0092276	0.00708633	0.195911
cg01454859	0.00688082	0.0038642	0.0780667	-0.00136902	0.00218248	0.531935	-0.00360824	0.00314374	0.253866
cg01454878	0.000394175	0.00965966	0.967533	0.00653463	0.00545573	0.233901	-0.00583007	0.00785868	0.459944
cg01454947	0.03344	0.0275029	0.226954	-0.0113645	0.0155335	0.466151	-0.0194467	0.0223752	0.386907
cg01454951	0.00980486	0.0277041	0.724164	-0.0127942	0.0156472	0.415529	-0.0160075	0.0225389	0.479257
cg01454963	0.00396538	0.00524862	0.451756	0.0017562	0.0029644	0.554925	-0.00299849	0.00427005	0.48421
cg01455069	0.0105418	0.0113102	0.353594	-0.00337471	0.00638792	0.598489	0.0040939	0.00920145	0.657359
cg01455091	-0.0529962	0.0308618	0.0890991	0.00595137	0.0174306	0.733509	0.0407718	0.0251078	0.107616
cg01455177	0.0830479	0.029691	0.00620792	-0.0430318	0.0167693	0.011799	-0.0600185	0.0241553	0.0146615
cg01455178	0.0298446	0.0219723	0.177492	-0.0329941	0.0124098	0.00916246	-0.0230081	0.0178757	0.201085
cg01455187	-0.0126895	0.0148299	0.394269	0.00926081	0.00837586	0.271583	0.0138714	0.012065	0.253056
cg01455197	-0.00095951	0.00610155	0.875366	-0.00253955	0.00344613	0.462926	0.00384419	0.00496396	0.440547
cg01455297	0.01134	0.0105542	0.285261	0.00159021	0.00596098	0.790207	-0.0131195	0.00858647	0.129751
cg01455299	0.00682538	0.0107388	0.526531	-0.00308896	0.00606523	0.611694	-0.00998426	0.00873663	0.255904
cg01455326	0.0111835	0.0118406	0.347235	-0.0041092	0.00668753	0.540337	-0.014993	0.00963303	0.122833
cg01455366	-0.0180612	0.0179105	0.315738	-0.000611532	0.0101158	0.951918	0.0105466	0.0145712	0.470916
cg01455398	0.0102563	0.0171746	0.551765	0.00125226	0.00970012	0.897545	-0.00847489	0.0139725	0.545558
cg01455446	0.00832887	0.00993359	0.403816	0.00152391	0.00561044	0.786485	-0.00541495	0.00808154	0.504409
cg01455456	0.0149952	0.0118444	0.208509	-0.011126	0.00668964	0.0994732	0.0018388	0.00963607	0.849058
cg01455471	0.000144802	0.00763724	0.984912	0.00636548	0.00431348	0.143225	-0.00152662	0.00621333	0.806428
cg01455483	-0.0112213	0.0202828	0.581358	0.00709075	0.0114556	0.537369	0.00540446	0.0165012	0.743974
cg01455550	-0.00849363	0.0310628	0.785095	0.00577128	0.0175442	0.74289	-0.00390138	0.0252714	0.877628
cg01455568	0.00123504	0.00773574	0.873483	-0.00358595	0.00436911	0.41378	0.00223976	0.00629347	0.722691
cg01455569	0.00663324	0.0243165	0.785591	-0.000641091	0.0137338	0.962864	0.00738212	0.0197829	0.709837
cg01455715	0.0052848	0.0209797	0.801645	-0.00886914	0.0118492	0.455951	0.0103145	0.0170682	0.547033
cg01455766	-0.0387865	0.0195253	0.049773	0.016664	0.0110278	0.133983	0.0103974	0.0158849	0.514294
cg01455799	-0.00257837	0.0482427	0.957485	0.0277244	0.0272472	0.311416	-0.0132624	0.0392482	0.736153
cg01455828	0.00833885	0.0155926	0.594003	0.00137958	0.00880664	0.875841	-0.0192898	0.0126855	0.131576
cg01455880	0.00271286	0.00576107	0.638763	-0.00229914	0.00325383	0.481494	-0.00121078	0.00468696	0.796694
cg01456030	0.027977	0.0274321	0.310304	-0.0138327	0.0154935	0.374149	-0.00560783	0.0223175	0.802128
cg01456057	-0.0135599	0.022674	0.551195	-0.00287411	0.0128062	0.822889	0.00368292	0.0184466	0.842165
cg01456080	-0.0262117	0.0210977	0.217056	0.00468324	0.0119159	0.695155	0.0150139	0.0171642	0.383864
cg01456096	0.000204298	0.0109444	0.985145	-0.000288694	0.00618135	0.962844	0.00332175	0.0089039	0.709905
cg01456124	0.0133717	0.014262	0.350767	-0.0120616	0.0080551	0.137505	0.000957397	0.0116029	0.934407
cg01456151	0.0021555	0.0114684	0.851304	-0.0032692	0.00647731	0.614892	-0.00458179	0.00933022	0.624475
cg01456196	0.0123426	0.0106697	0.250169	0.00691056	0.0060262	0.254276	-0.00929489	0.00868041	0.286894
cg01456229	0.00553213	0.0153957	0.720121	-0.00329912	0.00869539	0.705204	0.00171884	0.0125252	0.891131
cg01456230	0.00164981	0.0023453	0.483441	-0.00261989	0.00132461	0.0507534	0.0010153	0.00190803	0.595849
cg01456243	0.00453602	0.0043787	0.302785	-0.000831087	0.00247307	0.737548	-0.001799	0.00356232	0.614687
cg01456273	0.0118304	0.0127801	0.356879	-0.0038077	0.00721812	0.599025	-0.00527716	0.0103973	0.612909
cg01456285	-0.00211566	0.00975776	0.828801	0.00801723	0.00551114	0.148939	0.0053811	0.00793849	0.499465
cg01456296	0.00402325	0.00843199	0.634324	0.0032103	0.00476235	0.501834	-0.00570321	0.0068599	0.407778
cg01456325	0.0202111	0.011994	0.0951515	-0.0111506	0.00677415	0.102956	-0.017056	0.0097578	0.0836068
cg01456368	-0.0352421	0.0190166	0.0668579	0.00529488	0.0107405	0.623127	0.0241443	0.0154711	0.121839
cg01456440	0.00503595	0.00418469	0.231712	-0.00230659	0.00236349	0.331504	-0.00327466	0.00340448	0.338484
cg01456491	-0.0101683	0.0478854	0.832278	0.0230658	0.0270455	0.395821	0.00766896	0.0389575	0.844349
cg01456517	0.0268561	0.0298447	0.370399	-0.0219409	0.0168562	0.196086	-0.0047795	0.0242804	0.844355
cg01456572	-0.001158	0.0112482	0.918214	0.000238757	0.00635293	0.970097	0.0099515	0.00915105	0.279496
cg01456575	-0.00801152	0.0116105	0.491809	0.00708267	0.00655754	0.282758	0.00134453	0.00944578	0.887102
cg01456609	0.0273844	0.0189496	0.151616	0.00176305	0.0107027	0.869496	-0.0259225	0.0154166	0.0958572
cg01456626	-0.0155818	0.0177838	0.383076	0.00845803	0.0100442	0.401793	0.0103114	0.0144681	0.477725
cg01456640	-0.0056996	0.0163263	0.727759	0.00834477	0.00922102	0.367699	0.00519244	0.0132824	0.6967
cg01456671	-0.0222999	0.0168095	0.187717	-0.011545	0.00949395	0.226891	0.0308568	0.0136755	0.0262701
cg01456691	-0.020347	0.0385744	0.599056	-0.00158345	0.0217867	0.942209	-0.00124789	0.0313825	0.968362
cg01456695	0.0192271	0.0170698	0.262754	-0.00713342	0.00964095	0.461124	-0.00729089	0.0138873	0.600765
cg01456710	-0.0168001	0.0304725	0.58267	0.0024321	0.0172107	0.887912	0.0139723	0.0247911	0.574314
cg01456736	-0.0135019	0.0166053	0.418126	0.00201739	0.00937861	0.830132	0.00138293	0.0135094	0.918674
cg01456759	0.00424209	0.011192	0.705486	0.000192009	0.00632119	0.975829	-0.00141573	0.00910532	0.87676
cg01456767	-0.000312614	0.00889628	0.97204	0.00115474	0.00502458	0.818712	0.00212381	0.00723763	0.769806
cg01456787	0.0302613	0.0330629	0.362299	-0.0224389	0.0186738	0.232403	-0.0208311	0.0268986	0.440539
cg01456831	0.00487256	0.0171073	0.77638	-0.0127023	0.00966211	0.191696	0.00260845	0.0139177	0.85172
cg01456837	0.00506568	0.00767396	0.51073	0.00616858	0.00433422	0.157846	-0.00886338	0.00624321	0.158873
cg01456969	0.00732119	0.037866	0.847089	-0.0146204	0.0213865	0.495824	-0.0134575	0.0308061	0.663185
cg01456989	-0.0142303	0.0102552	0.1684	0.00598815	0.0057921	0.303752	0.00638169	0.0083432	0.446171
cg01456990	0.000140936	0.00226849	0.950588	0.0022683	0.00128123	0.0797701	-0.000983136	0.00184555	0.595442
cg01457015	-0.0046273	0.0489428	0.924869	-0.00766158	0.0276427	0.782237	-0.0120266	0.0398177	0.76326
cg01457077	0.0230716	0.0146864	0.119417	-0.0164994	0.00829482	0.0494749	-0.02152	0.0119482	0.0747616
cg01457080	0.0035039	0.00299613	0.24505	-0.0023276	0.0016922	0.172116	-0.00209745	0.00243753	0.391624
cg01457143	-0.00108497	0.00603958	0.857803	-0.00842514	0.00341113	0.0152435	0.00110749	0.00491354	0.822141
cg01457169	-0.00631982	0.0119019	0.596625	0.0069503	0.00672213	0.303707	0.00429247	0.00968286	0.658522
cg01457183	0.00769797	0.00787428	0.330675	-0.000664687	0.00444736	0.8815	4.63808e-05	0.00640617	0.994238
cg01457185	0.00357134	0.0111471	0.749361	-0.00126666	0.00629585	0.840968	-0.00145981	0.00906883	0.872448
cg01457262	0.00625613	0.0184053	0.734652	0.00473256	0.0103952	0.649927	0.000469432	0.0149738	0.975054
cg01457333	-0.0091426	0.0358907	0.799462	0.00368091	0.0202709	0.856283	-0.000665065	0.0291991	0.981875
cg01457359	0.0315817	0.0103757	0.00299919	-0.0109103	0.00586014	0.0656306	-0.0223364	0.00844122	0.00948643
cg01457413	-0.00798713	0.0122989	0.517586	-0.00611257	0.00694634	0.381028	0.00360473	0.0100058	0.719425
cg01457418	0.0164055	0.00998558	0.103605	-0.00706102	0.00563981	0.213551	-0.00581376	0.00812384	0.475914
cg01457535	-0.0102399	0.0081241	0.210507	0.00199944	0.00458845	0.663973	0.00643222	0.00660942	0.332855
cg01457547	0.00591858	0.007704	0.444188	0.00290794	0.00435118	0.505507	-0.00391653	0.00626764	0.533502
cg01457572	-0.0147337	0.0173657	0.398264	0.0128233	0.00980807	0.19413	0.00538274	0.014128	0.704029
cg01457573	-0.00904292	0.024126	0.708604	0.00408287	0.0136263	0.765092	-0.00342298	0.0196279	0.861916
cg01457653	-0.00374199	0.00570256	0.513237	0.00165095	0.00322078	0.609389	0.000735136	0.00463936	0.874423
cg01457654	0.00553823	0.00310999	0.0780461	-0.00428319	0.00175651	0.0165499	-0.00232789	0.00253016	0.359801
cg01457699	-0.0211326	0.0461071	0.647724	-0.000192336	0.0260411	0.994122	0.0125168	0.0375108	0.73933
cg01457752	0.00462045	0.00248111	0.0655642	-0.00272566	0.00140132	0.0546331	-0.00158276	0.00201853	0.434864
cg01457778	-0.00315198	0.0576358	0.956498	0.0138804	0.0325524	0.670752	0.00598831	0.04689	0.89864
cg01457828	-0.0314417	0.0301283	0.299241	-0.0113536	0.0170163	0.506203	0.0116972	0.0245111	0.634269
cg01457865	-0.0114491	0.0178198	0.522052	-0.00107663	0.0100645	0.915029	0.00563015	0.0144974	0.698596
cg01457869	0.0154125	0.0141007	0.277062	0.00188456	0.00796403	0.813434	-0.00457322	0.0114717	0.691018
cg01457877	0.00521151	0.0067322	0.440726	-0.00188636	0.00380232	0.620929	-0.00416275	0.00547703	0.449057
cg01457883	0.0583723	0.0256995	0.0253138	-0.0259809	0.014515	0.0765525	-0.0400574	0.020908	0.0582943
cg01457902	0.0117156	0.0326185	0.72024	-0.0184038	0.0184227	0.32027	-0.0214441	0.026537	0.420999
cg01457976	0.00289738	0.00377678	0.444834	-0.00174982	0.00213311	0.414029	-1.14331e-05	0.00307263	0.997039
cg01457986	0.00160628	0.0092208	0.862066	0.00357653	0.00520787	0.493859	-0.00383721	0.00750165	0.610141
cg01458030	-0.0110953	0.00614461	0.0740369	0.0058715	0.00347045	0.0938509	0.00848664	0.00499899	0.0927435
cg01458041	0.0289012	0.0515209	0.576105	0.00637256	0.0290988	0.827107	-0.0142166	0.0419152	0.735203
cg01458054	0.0161812	0.0288255	0.575839	0.0206815	0.0162805	0.206977	-0.0173363	0.0234512	0.46152
cg01458062	-0.000419952	0.0175877	0.980999	-0.00427556	0.00993345	0.667835	-0.00585227	0.0143086	0.683429
cg01458088	-0.0486903	0.0323651	0.135693	0.025039	0.0182797	0.173889	0.0169341	0.0263309	0.521643
cg01458105	-0.0276474	0.0376153	0.464092	0.0240838	0.0212449	0.259717	-0.00801942	0.0306022	0.79383
cg01458121	0.00816077	0.00381524	0.0349211	-0.00377968	0.00215483	0.0825477	-0.00351209	0.00310392	0.260604
cg01458195	-0.0266999	0.0184523	0.151096	0.00180002	0.0104217	0.863229	0.0257589	0.015012	0.0893412
cg01458219	-0.0111312	0.0193647	0.566729	0.0150386	0.0109371	0.172264	-0.00800919	0.0157543	0.612328
cg01458259	-0.0293941	0.0200471	0.145782	0.0117249	0.0113225	0.302968	0.0146557	0.0163095	0.371069
cg01458283	0.00872785	0.00865868	0.315942	-0.000105115	0.00489038	0.982895	-0.00360761	0.00704433	0.609713
cg01458336	-0.00180991	0.0102949	0.860808	0.00198325	0.0058145	0.733769	0.00166967	0.00837547	0.8424
cg01458356	0.025875	0.0109116	0.0196799	-0.00391196	0.00616284	0.527061	-0.0176784	0.00887724	0.0492175
cg01458420	0.00432999	0.00514384	0.401959	-0.00241356	0.00290522	0.408125	-0.000376606	0.0041848	0.928476
cg01458443	0.0281436	0.0175835	0.112692	-0.000465225	0.00993108	0.962732	-0.0432417	0.0143052	0.00319611
cg01458495	0.0209377	0.0141179	0.141267	0.00302943	0.00797374	0.704822	-0.0208056	0.0114857	0.073137
cg01458504	0.00389987	0.00507644	0.444199	-0.00280628	0.00286715	0.330104	-0.00035911	0.00412998	0.930887
cg01458510	-0.035851	0.0389213	0.359252	0.0218016	0.0219825	0.323752	0.0339415	0.0316647	0.286395
cg01458551	-0.0292832	0.015828	0.0673135	0.0157647	0.00893957	0.0809378	0.0230939	0.012877	0.0759896
cg01458555	-0.0348064	0.0157959	0.0299007	0.00938463	0.00892143	0.295423	0.0288524	0.0128508	0.0270041
cg01458605	-0.000905457	0.0103051	0.930163	0.00203728	0.00582024	0.727065	-0.00160634	0.00838375	0.84845
cg01458646	0.00125436	0.0340498	0.970688	0.0130645	0.0192312	0.498525	0.00497445	0.0277015	0.857858
cg01458651	-0.0305162	0.0154586	0.0511909	0.016403	0.00873097	0.0632562	0.013527	0.0125765	0.284756
cg01458659	-0.0108495	0.014149	0.445042	-0.00195574	0.00799131	0.807174	0.00249443	0.011511	0.828894
cg01458683	-0.00158141	0.00454512	0.728635	-0.00140391	0.00256706	0.585696	0.00172506	0.00369772	0.641878
cg01458686	-0.00321288	0.00454402	0.481209	-0.00101345	0.00256644	0.693786	0.00286592	0.00369682	0.440065
cg01458692	0.0125652	0.00900102	0.165878	0.00785244	0.00508374	0.125661	-0.00572269	0.00732284	0.436401
cg01458752	-0.00623698	0.00734276	0.397726	0.000609045	0.00414716	0.883545	0.0109893	0.00597376	0.0688548
cg01458759	-0.00162914	0.002243	0.469373	0.00134016	0.00126684	0.292711	0.000846924	0.00182481	0.643594
cg01458821	-0.00328583	0.0241304	0.891966	0.00155158	0.0136287	0.909593	-0.0158637	0.0196315	0.421004
cg01458865	-0.0232186	0.0229429	0.314023	4.58162e-05	0.012958	0.997186	0.00305339	0.0186653	0.870394
cg01458905	-0.0209008	0.0250247	0.405633	0.00565431	0.0141338	0.689986	-0.000830802	0.020359	0.967532
cg01458948	-0.0192559	0.01662	0.249436	0.00557412	0.00938687	0.554	0.0268179	0.0135213	0.0501231
cg01458951	0.00169746	0.0169195	0.920291	-0.012497	0.00955606	0.194014	-0.00673136	0.013765	0.62592
cg01458961	0.00219126	0.00578726	0.705778	-0.00204098	0.00326862	0.533804	0.000809097	0.00470827	0.863913
cg01459004	0.0445361	0.0344501	0.19913	-0.00692495	0.0194573	0.722676	-0.00883017	0.0280271	0.753387
cg01459014	-0.015718	0.0195646	0.423693	-0.00591742	0.01105	0.593508	0.0145344	0.0159169	0.36341
cg01459030	0.00360112	0.00944519	0.703832	0.000345978	0.0053346	0.948421	-0.00112874	0.0076842	0.88352
cg01459033	-0.00563155	0.0103287	0.58683	0.00850214	0.00583358	0.14819	0.00272837	0.00840295	0.746107
cg01459052	-0.00313504	0.0264852	0.906017	-0.00935187	0.0149587	0.533307	-0.00555466	0.0215472	0.797109
cg01459063	0.00933539	0.00699977	0.185403	-0.00325745	0.00395344	0.411966	-0.00316482	0.00569471	0.57965
cg01459116	0.00666033	0.00406237	0.104312	-0.000468803	0.00229441	0.838524	-0.00670824	0.00330497	0.0450933
cg01459132	0.0112838	0.00580336	0.0547203	-0.00552028	0.00327771	0.095328	-0.00372563	0.00472136	0.431958
cg01459135	0.0561364	0.0378319	0.141061	-0.013405	0.0213673	0.531882	-0.036121	0.0307784	0.243407
cg01459155	-0.0263551	0.0109709	0.0181776	0.0095798	0.00619634	0.125318	0.0221834	0.00892548	0.014634
cg01459162	-0.0183408	0.0139437	0.191462	0.00657115	0.00787532	0.406086	0.014861	0.011344	0.193247
cg01459223	-0.00703682	0.00901494	0.436935	0.00593482	0.00509159	0.2466	-0.000900257	0.00733416	0.902558
cg01459252	0.0135832	0.0418536	0.74622	0.0023475	0.0236387	0.921097	-0.00390498	0.0340503	0.908931
cg01459282	-0.0974125	0.0418597	0.022017	0.0536708	0.0236422	0.0253896	0.0617982	0.0340553	0.0726379
cg01459283	-0.00404042	0.0106091	0.704144	0.00970884	0.005992	0.108381	-0.0101208	0.00863114	0.243801
cg01459311	-0.00751901	0.0128635	0.560213	0.00447173	0.00726527	0.539655	0.001385	0.0104652	0.894984
cg01459345	-0.0112661	0.0149496	0.45289	-0.000786149	0.00844344	0.926008	0.00999928	0.0121623	0.412986
cg01459349	-0.00391836	0.0144298	0.786542	0.00809841	0.00814989	0.322824	-0.00180924	0.0117395	0.877835
cg01459389	0.00668822	0.0196176	0.733886	0.00821058	0.0110799	0.460446	0.00540045	0.01596	0.735805
cg01459453	-0.0177489	0.0274053	0.51873	0.0176143	0.0154784	0.257898	0.0016005	0.0222958	0.94292
cg01459597	-0.00439308	0.0130205	0.73654	-0.00568305	0.00735393	0.441506	0.00195437	0.0105929	0.854004
cg01459718	0.00359844	0.00357435	0.316539	-0.0022733	0.00201878	0.262883	-0.00135668	0.00290794	0.641862
cg01459727	-0.00984098	0.00865654	0.258383	0.00773332	0.00488917	0.116935	0.00929649	0.00704259	0.189897
cg01459748	0.0115967	0.0191615	0.54644	-0.00415927	0.0108223	0.701572	-0.00809342	0.015589	0.604808
cg01459777	0.00783257	0.00781247	0.318536	-0.00501737	0.00441244	0.258271	-0.00292538	0.00635589	0.646347
cg01459778	-0.00128607	0.00810249	0.874212	0.00499355	0.00457625	0.277866	0.00054728	0.00659184	0.934002
cg01459807	0.0155258	0.0184232	0.401431	-0.0128614	0.0104053	0.2194	-0.0125241	0.0149883	0.405417
cg01459845	0.0255112	0.0241513	0.293423	-0.0176207	0.0136405	0.199469	-0.0370175	0.0196484	0.0625301
cg01459854	-0.0739894	0.0365545	0.0456834	0.0266394	0.0206458	0.199981	0.0626227	0.0297392	0.0377838
cg01459882	-0.0186225	0.00908677	0.043094	0.00262822	0.00513217	0.609728	0.0192078	0.0073926	0.0108149
cg01459962	0.00204352	0.0027075	0.452202	-0.00153705	0.00152919	0.317303	-0.00171425	0.00220271	0.4383
cg01460023	-0.00983278	0.0139276	0.481868	2.57982e-05	0.00786625	0.99739	0.0157504	0.0113309	0.167666
cg01460095	0.00510139	0.0101709	0.617096	0.00214842	0.00574447	0.709214	-0.0016331	0.00827459	0.843952
cg01460202	-0.00790593	0.0256649	0.758702	-0.00851761	0.0144954	0.558147	0.00549789	0.0208799	0.792864
cg01460227	0.0083361	0.00611448	0.1759	-0.00481663	0.00345343	0.166248	-0.00553773	0.00497448	0.268334
cg01460228	-0.0137019	0.0195881	0.485893	-0.00744879	0.0110632	0.502346	0.00979735	0.015936	0.540116
cg01460276	0.0205003	0.0113987	0.0751804	-0.00754897	0.00643794	0.243809	-0.0195088	0.0092735	0.0379634
cg01460352	-0.035002	0.0324007	0.282667	0.010072	0.0182998	0.583306	0.0405814	0.0263598	0.126901
cg01460360	0.00310589	0.00399674	0.438969	-0.00299475	0.00225734	0.1877	0.000594134	0.00325158	0.855394
cg01460382	0.026614	0.0182278	0.147468	-0.00544906	0.010295	0.597799	-0.0140215	0.0148294	0.346719
cg01460430	-0.0159214	0.0321147	0.621169	0.00414434	0.0181382	0.819744	0.0135919	0.0261271	0.604081
cg01460435	0.00785437	0.00869693	0.368677	-0.0044286	0.00491198	0.369485	-0.00663332	0.00707545	0.3508
cg01460436	0.00192875	0.0102245	0.850765	-0.00645663	0.00577475	0.266266	-0.00388599	0.00831821	0.641418
cg01460479	0.00346701	0.00600793	0.565213	-0.00541467	0.00339325	0.113772	-0.00472323	0.00488779	0.336257
cg01460481	-0.0336398	0.0277207	0.227845	0.00697303	0.0156565	0.65703	0.0129721	0.0225523	0.566473
cg01460520	0.032978	0.0171582	0.0575101	-0.0120418	0.00969085	0.216981	-0.0270249	0.0139591	0.0557489
cg01460536	0.0143621	0.0266121	0.590639	-0.0202955	0.0150304	0.18003	-0.0164868	0.0216504	0.448186
cg01460557	0.00559108	0.00484211	0.25103	-0.00334875	0.0027348	0.223701	-0.00451622	0.00393933	0.254404
cg01460585	-0.0124057	0.01605	0.441416	0.00969605	0.00906496	0.287418	0.0152974	0.0130576	0.244223
cg01460604	0.00538033	0.0116919	0.64641	0.0122087	0.00660356	0.0675001	-0.011516	0.00951206	0.228934
cg01460619	-0.00312199	0.00351911	0.377168	-0.00243022	0.00198758	0.224373	0.00143215	0.002863	0.618036
cg01460622	-0.0102887	0.0129781	0.429827	0.00282605	0.00733	0.700669	0.00376677	0.0105585	0.722043
cg01460694	0.000436404	0.00802929	0.956766	0.00878585	0.00453491	0.0555778	-0.00262605	0.00653229	0.688551
cg01460805	-0.0040859	0.00409609	0.320973	0.00255162	0.00231345	0.27275	0.00135787	0.0033324	0.684547
cg01460814	0.00668805	0.00728926	0.361122	-0.00511781	0.00411694	0.216793	0.00119521	0.00593023	0.840689
cg01460835	-0.00162358	0.0095518	0.865379	0.00761783	0.00539481	0.161098	-0.00567807	0.00777093	0.466717
cg01460940	-0.0163375	0.0206961	0.431785	0.0103299	0.0116891	0.379007	0.0166163	0.0168375	0.326138
cg01460969	0.00696216	0.00283047	0.0156562	-0.00174081	0.00159864	0.278852	-0.00276118	0.00230275	0.233388
cg01460974	-0.0102515	0.0126253	0.418771	0.00497027	0.0071307	0.487438	0.0135209	0.0102714	0.191122
cg01460981	0.00753415	0.0194762	0.699714	-0.00638939	0.0110001	0.562675	-0.0135836	0.015845	0.393382
cg01460991	-0.00636177	0.0281024	0.821379	-0.00171103	0.0158721	0.914374	-0.00766041	0.0228629	0.738297
cg01461034	0.0332355	0.0596798	0.578868	0.00731077	0.0337069	0.828743	-0.0147698	0.0485529	0.761621
cg01461067	0.0270584	0.0278178	0.333096	-0.0198942	0.0157114	0.208433	-0.0230627	0.0226314	0.310683
cg01461199	0.00403442	0.0145573	0.782256	-0.00726332	0.00822191	0.379177	0.00634068	0.0118432	0.593596
cg01461235	0.0301818	0.0464949	0.517765	-0.0143057	0.0262601	0.587148	-0.0143018	0.0378262	0.706179
cg01461254	0.0426034	0.0246704	0.0873352	-0.0207613	0.0139337	0.139435	-0.0180225	0.0200707	0.371412
cg01461299	0.00967749	0.00674782	0.154708	-0.0036927	0.00381114	0.334969	-0.00714112	0.00548974	0.196373
cg01461368	0.0200647	0.0329877	0.54443	-0.00401892	0.0186313	0.829664	-0.0142302	0.0268373	0.597146
cg01461410	-0.00525716	0.00456488	0.252265	-0.00278792	0.00257822	0.282202	0.00499272	0.00371379	0.181931
cg01461420	-0.0085481	0.0108997	0.434786	-0.00104301	0.00615612	0.865811	0.0113526	0.00886755	0.203484
cg01461478	-0.0113943	0.00740794	0.127241	0.00348534	0.00418397	0.406857	0.00270739	0.00602678	0.65426
cg01461479	-0.0120328	0.0126133	0.342443	-0.00939114	0.00712396	0.190494	0.00731208	0.0102617	0.47781
cg01461514	-0.00745206	0.0418696	0.859104	0.0291677	0.0236478	0.220368	0.0123299	0.0340633	0.718153
cg01461552	-0.00602561	0.0222038	0.786671	0.000439212	0.0125406	0.972132	-0.00607527	0.018064	0.73735
cg01461628	-0.00375096	0.0113384	0.741488	0.00638124	0.00640389	0.32148	5.85908e-05	0.00922446	0.994945
cg01461641	0.000250947	0.0025976	0.923236	-0.000367764	0.00146711	0.802593	0.000102079	0.0021133	0.961573
cg01461654	-0.00328194	0.00941905	0.72826	0.00313371	0.00531984	0.557175	0.004038	0.00766294	0.599418
cg01461718	0.0173562	0.0256078	0.499514	0.0188559	0.0144632	0.195383	-0.00219682	0.0208334	0.916237
cg01461733	-0.00105125	0.0298364	0.971965	-0.00968597	0.0168514	0.566753	0.0054613	0.0242736	0.822456
cg01461762	0.00286813	0.00547752	0.601726	0.00238129	0.00309368	0.443313	-0.00365884	0.00445628	0.413608
cg01461770	0.00805507	0.00581266	0.168959	-0.00277511	0.00328296	0.399999	-0.00336795	0.00472893	0.478032
cg01461824	-0.00506643	0.0104545	0.62903	0.00136261	0.00590465	0.817976	0.00649675	0.00850533	0.446795
cg01461840	0.00336843	0.00535989	0.531171	-0.00415497	0.00302724	0.173033	-9.04289e-05	0.00436058	0.983497
cg01461846	0.0112885	0.014715	0.44484	-0.00708218	0.00831096	0.396209	0.00317894	0.0119715	0.791149
cg01461856	0.0327609	0.0275157	0.236676	-0.011819	0.0155407	0.448771	-0.0166674	0.0223856	0.458321
cg01461862	-0.00347822	0.0202242	0.863805	-0.00372325	0.0114225	0.745152	-0.000627185	0.0164535	0.969671
cg01461942	0.00506928	0.0143601	0.724838	-0.00878191	0.00811053	0.281563	0.00933287	0.0116828	0.426305
cg01461949	0.00230131	0.00980276	0.814884	0.0142585	0.00553655	0.0115082	-0.00027953	0.0079751	0.972111
cg01462036	-0.0080968	0.0138446	0.560003	-0.00173221	0.00781936	0.825142	0.0012446	0.0112634	0.912239
cg01462040	0.00488112	0.00955158	0.610481	-0.00653101	0.00539469	0.228946	-0.00845406	0.00777075	0.279293
cg01462053	-0.00503125	0.00487475	0.304564	0.000512769	0.00275324	0.85264	0.00359694	0.00396589	0.366647
cg01462126	0.00386727	0.0191122	0.840066	-0.0139541	0.0107945	0.199151	-0.00581715	0.0155489	0.709123
cg01462184	0.00669889	0.00732922	0.362962	-0.00537408	0.00413951	0.197251	-0.00354785	0.00596274	0.553212
cg01462207	-0.0175561	0.0174092	0.315728	0.00889246	0.00983266	0.368012	-0.00401151	0.0141634	0.777597
cg01462343	0.0468476	0.0232233	0.0464023	-0.0248314	0.0131164	0.0612875	-0.0352146	0.0188935	0.065337
cg01462346	-0.0104801	0.0141904	0.461954	0.00108749	0.0080147	0.892348	-0.00272059	0.0115447	0.814191
cg01462349	-0.00513146	0.0169438	0.762644	0.00724112	0.00956975	0.451065	-0.00294751	0.0137847	0.831128
cg01462353	-0.015934	0.0439403	0.717664	-0.0185831	0.0248173	0.455774	-0.0110857	0.035748	0.757139
cg01462418	0.016661	0.0337691	0.622847	0.00678801	0.0190726	0.722678	-0.00266304	0.0274731	0.922978
cg01462453	-0.0363575	0.0281655	0.199791	0.0202283	0.0159077	0.206525	0.028034	0.0229142	0.224099
cg01462545	-0.0180046	0.0249461	0.472173	0.00995116	0.0140894	0.481686	0.0170017	0.0202951	0.404223
cg01462546	-0.0140558	0.0127951	0.274662	0.00973102	0.00722659	0.181229	0.00159098	0.0104095	0.878839
cg01462566	0.0342529	0.0364722	0.349963	-0.0247991	0.0205993	0.231536	-0.00813021	0.0296722	0.784661
cg01462607	-0.00305524	0.0222032	0.890836	-0.00648259	0.0125402	0.606361	-0.00452863	0.0180635	0.802566
cg01462668	0.0192128	0.0417512	0.64641	0.0134355	0.0235809	0.570141	-0.0110359	0.0339669	0.745949
cg01462681	0.000359967	0.0116015	0.975311	-0.0106023	0.00655245	0.108864	0.00374922	0.00943845	0.692063
cg01462727	0.0210589	0.0237483	0.377384	-0.0122775	0.0134129	0.362255	0.00809591	0.0193206	0.676112
cg01462744	0.00291274	0.00250444	0.247641	-0.000158526	0.00141449	0.910995	-0.00141293	0.0020375	0.489659
cg01462799	-0.0781063	0.062634	0.21536	-0.0462589	0.0353754	0.194049	0.0764052	0.0509564	0.136978
cg01462829	0.000743631	0.00381166	0.845723	-2.91062e-05	0.0021528	0.98924	0.000551172	0.003101	0.859294
cg01462856	-0.00535629	0.0393825	0.892095	-0.0119531	0.0222431	0.592218	-0.00828191	0.0320399	0.796573
cg01462884	0.000612658	0.00263881	0.816888	-0.000451169	0.00149039	0.762745	-0.00275755	0.00214682	0.202002
cg01462904	-0.00142831	0.00396422	0.719399	-0.00173061	0.00223897	0.441414	0.000728978	0.00322512	0.821648
cg01462946	-0.00854674	0.0371903	0.818718	-0.0023068	0.0210049	0.912775	-0.0142399	0.0302564	0.638944
cg01463010	0.0122123	0.0165216	0.461568	-0.000131291	0.00933133	0.988803	-0.0122982	0.0134413	0.362461
cg01463032	0.00116346	0.0120024	0.922976	-0.00149787	0.00677891	0.825583	0.00104329	0.00976465	0.915131
cg01463102	-0.00369606	0.00991889	0.71023	0.00249588	0.00560214	0.656924	0.000405935	0.00806958	0.959982
cg01463129	-0.0264923	0.0122415	0.0328832	0.0106772	0.00691393	0.125738	0.0170742	0.00995913	0.0896108
cg01463146	-0.0147714	0.0227296	0.517295	0.00468016	0.0128376	0.716221	0.00795242	0.0184919	0.668104
cg01463153	0.00326838	0.00398271	0.413842	-0.000182772	0.00224942	0.935406	-0.00342916	0.00324016	0.292506
cg01463154	0.00377668	0.0121313	0.756221	-0.00154773	0.0068517	0.821757	0.000422881	0.0098695	0.96591
cg01463162	0.0215754	0.0561234	0.701495	0.0183275	0.0316983	0.564465	-0.00891626	0.0456596	0.845581
cg01463225	0.0102363	0.0196223	0.60308	-0.00534447	0.0110826	0.63071	-0.00269054	0.0159638	0.866506
cg01463226	0.00052311	0.00849805	0.951041	0.0010951	0.00479966	0.819996	0.00318029	0.00691365	0.646534
cg01463243	-0.00286617	0.00940935	0.76131	0.00408509	0.00531436	0.443927	-0.00247586	0.00765504	0.74706
cg01463290	0.000382061	0.00265206	0.885747	0.0016255	0.00149787	0.280491	0.000539671	0.0021576	0.803014
cg01463294	0.0110182	0.0428532	0.79763	-0.0197428	0.0242033	0.416646	-0.0177744	0.0348635	0.611317
cg01463375	-0.0187674	0.027215	0.492078	0.0202389	0.0153709	0.19101	0.00651717	0.022141	0.769114
cg01463502	-0.0408331	0.0232132	0.0816909	0.0234314	0.0131107	0.0769969	0.0270025	0.0188853	0.15595
cg01463540	-0.0414444	0.0208195	0.0493039	0.00758488	0.0117588	0.520408	0.0150379	0.0169378	0.376807
cg01463562	0.0143356	0.0119724	0.234044	-0.000422105	0.00676198	0.950353	-0.014607	0.00974026	0.136918
cg01463565	0.00749015	0.00469857	0.114126	-0.00427168	0.00265373	0.110682	-0.00368869	0.00382255	0.336929
cg01463644	0.00851307	0.0145137	0.558851	-0.00648271	0.00819725	0.430947	-0.00178583	0.0118077	0.880095
cg01463768	-0.0131383	0.0217807	0.547764	0.000444085	0.0123017	0.971276	0.00714493	0.0177199	0.687668
cg01463779	-0.00183484	0.0309975	0.952919	0.00340444	0.0175073	0.846219	0.00937324	0.0252183	0.71093
cg01463819	-0.00073951	0.00183131	0.687229	0.000197396	0.00103432	0.849041	0.000876217	0.00148988	0.557809
cg01463832	0.00774089	0.00640955	0.230064	-0.000748166	0.00362008	0.836696	-0.00502069	0.00521453	0.338005
cg01463873	0.012133	0.00924929	0.192662	-0.00135964	0.00522396	0.795201	-0.009469	0.00752483	0.211249
cg01463908	-0.0137441	0.0269257	0.610887	0.011816	0.0152075	0.439041	0.0203516	0.0219056	0.355142
cg01464052	-0.000575761	0.0110459	0.958536	-0.0014091	0.00623867	0.821776	0.000282735	0.00898646	0.974965
cg01464067	0.00167709	0.0232471	0.942636	-0.00855215	0.0131299	0.516345	0.0110448	0.0189129	0.560574
cg01464104	-0.0146016	0.0198995	0.46484	0.00161841	0.0112391	0.885798	0.0164496	0.0161893	0.312095
cg01464186	0.000800306	0.0300311	0.978794	0.000613217	0.0169614	0.971233	-0.00111647	0.024432	0.963645
cg01464200	-0.00752018	0.0160105	0.63961	-0.00615191	0.00904264	0.497905	0.0145025	0.0130254	0.26826
cg01464247	0.00392167	0.0173816	0.821965	-0.0185902	0.00981704	0.0612183	0.00748308	0.0141409	0.597878
cg01464273	0.00802493	0.0153098	0.601344	0.000612113	0.00864689	0.943709	-0.00719055	0.0124554	0.565057
cg01464274	-0.000409761	0.0264427	0.987668	0.0119588	0.0149347	0.425219	0.00489654	0.0215126	0.820422
cg01464438	-0.0153644	0.0138442	0.269798	0.0159998	0.00781914	0.043411	0.00645096	0.011263	0.568122
cg01464464	0.0330212	0.0211109	0.120999	-0.00605807	0.0119234	0.612536	-0.0169309	0.0171749	0.326664
cg01464473	-0.00567375	0.0081635	0.488691	0.000601995	0.00461071	0.896387	-0.00119232	0.00664147	0.857895
cg01464484	-0.0254121	0.0147818	0.0887461	0.00328499	0.00834872	0.694826	0.0222882	0.0120259	0.0668403
cg01464515	-0.00356499	0.0306709	0.907705	-0.0108245	0.0173228	0.533506	-0.00399297	0.0249525	0.873193
cg01464617	-0.0243768	0.0146448	0.0991995	0.0137181	0.00827131	0.100411	0.00266742	0.0119144	0.823314
cg01464703	0.00941627	0.0271542	0.729507	-0.0288055	0.0153366	0.0633235	-0.00373671	0.0220915	0.86603
cg01464707	-0.0281085	0.0141289	0.0494398	0.0109729	0.00797991	0.172246	0.0229015	0.0114946	0.0491124
cg01464718	0.0555478	0.0402601	0.170812	-0.0371003	0.0227387	0.105974	-0.0264744	0.0327539	0.420886
cg01464730	0.0447197	0.0694613	0.521204	-0.00644749	0.0392314	0.869798	-0.0279282	0.0565107	0.622263
cg01464740	0.00218337	0.0275057	0.936893	-0.0102143	0.0155351	0.512401	-0.00657534	0.0223774	0.769503
cg01464761	0.0180036	0.0154585	0.24699	-0.0118785	0.00873087	0.176786	-0.00959312	0.0125763	0.44742
cg01464835	0.000648795	0.00388535	0.867726	-0.000755642	0.00219443	0.731324	-0.00303552	0.00316096	0.339259
cg01464838	0.0217853	0.0490081	0.657644	0.0149089	0.0276796	0.591366	-0.000649361	0.0398709	0.987039
cg01464849	0.0361472	0.0260824	0.168928	-0.031301	0.0147312	0.0361181	-0.0136397	0.0212196	0.521861
cg01464878	-0.000590406	0.010602	0.955704	0.00243326	0.00598797	0.685365	0.00278958	0.00862535	0.747069
cg01464969	-0.00287563	0.00817855	0.725889	7.45004e-05	0.00461921	0.987165	-0.000744013	0.00665372	0.911195
cg01464985	-0.00450641	0.0056905	0.430321	-0.00528223	0.00321397	0.10348	0.0017854	0.00462955	0.700589
cg01465009	-0.0249747	0.0196049	0.205712	0.0122632	0.0110728	0.270785	0.0219079	0.0159497	0.172712
cg01465069	-0.00319959	0.00703248	0.650135	0.00366773	0.00397191	0.358058	-0.0011349	0.00572132	0.843171
cg01465071	-0.0120313	0.0149447	0.422738	-0.00646124	0.00844072	0.445823	0.00372925	0.0121584	0.759706
cg01465073	0.0056949	0.0149079	0.703285	-0.00672769	0.00841993	0.426211	-0.00837612	0.0121284	0.491438
cg01465102	0.0110655	0.0169115	0.514437	-0.0106059	0.00955152	0.269548	0.00470094	0.0137584	0.733326
cg01465114	-0.00079853	0.00959562	0.933848	0.00324865	0.00541956	0.55027	-0.00602302	0.00780659	0.442249
cg01465132	-0.0174002	0.0191867	0.366689	0.00142963	0.0108365	0.895312	0.00999401	0.0156094	0.523502
cg01465169	-0.00753257	0.0142261	0.597662	0.00216534	0.00803482	0.788116	0.00639348	0.0115737	0.581923
cg01465177	0.0279615	0.0284617	0.328309	-0.00866139	0.016075	0.59124	-0.0111016	0.0231552	0.632692
cg01465323	-0.00694563	0.0143312	0.629006	-0.00233642	0.00809421	0.773456	0.000482713	0.0116593	0.96706
cg01465325	0.000807001	0.00654542	0.902128	-0.00340803	0.00369682	0.358854	0.000249509	0.00532507	0.962724
cg01465330	0.00888158	0.0121499	0.466524	-0.00875461	0.00686223	0.205053	-0.0145866	0.00988467	0.143235
cg01465343	-0.00761884	0.018978	0.688957	-0.000374922	0.0107187	0.972168	0.0124203	0.0154396	0.423089
cg01465350	-0.00458055	0.0182863	0.802732	0.000172561	0.010328	0.986704	0.00118905	0.014877	0.93646
cg01465361	0.000588207	0.00275437	0.831339	-0.00134846	0.00155566	0.388163	0.000379177	0.00224084	0.865978
cg01465364	0.00777825	0.0224625	0.729877	0.0129016	0.0126867	0.311687	0.00987498	0.0182746	0.590169
cg01465429	0.00620921	0.00862731	0.473413	0.00652388	0.00487266	0.183709	-0.00229897	0.00701881	0.743955
cg01465438	0.00423815	0.00287804	0.144069	-0.00244423	0.00162551	0.135882	-0.00215089	0.00234145	0.360553
cg01465490	-0.0217606	0.0219769	0.324537	0.00786912	0.0124125	0.527578	0.00811723	0.0178795	0.650835
cg01465509	0.0083649	0.0233482	0.720914	-0.00295146	0.0131869	0.823366	4.16666e-05	0.0189951	0.998254
cg01465527	-0.0204119	0.0225883	0.368397	0.0183045	0.0127578	0.154534	0.00619499	0.0183769	0.736756
cg01465573	0.0352975	0.0206381	0.0903736	-0.019351	0.0116563	0.100086	-0.0121539	0.0167903	0.470874
cg01465596	0.0107823	0.039978	0.787953	0.0143898	0.0225794	0.525417	-0.00381773	0.0325244	0.906799
cg01465617	-0.0140131	0.02094	0.50494	0.012133	0.0118268	0.307471	0.0163233	0.0170359	0.340333
cg01465620	-0.00599466	0.00832768	0.473332	-0.00215075	0.00470344	0.648487	0.00456988	0.00677504	0.501571
cg01465641	-1.55465e-05	0.00235997	0.994757	0.00170995	0.0013329	0.202558	-0.000926827	0.00191997	0.630364
cg01465684	-0.00809717	0.00649388	0.215409	0.00348799	0.00366772	0.343945	0.004353	0.00528315	0.411974
cg01465716	-0.00101174	0.00226348	0.655873	-0.000611702	0.0012784	0.633367	0.00179228	0.00184147	0.332806
cg01465769	-0.0120972	0.0346895	0.728041	-0.00511807	0.0195924	0.794466	-0.00385915	0.0282219	0.891514
cg01465778	0.000171491	0.00319363	0.957285	-0.00055531	0.00180375	0.758839	-0.00133796	0.0025982	0.607744
cg01465822	0.000514768	0.0225912	0.981867	0.00501044	0.0127594	0.695404	-0.00314423	0.0183792	0.864517
cg01465824	-0.00767836	0.0578406	0.894663	0.0175841	0.0326681	0.591614	0.0107212	0.0470566	0.820249
cg01465838	-0.00153318	0.0140251	0.913175	0.00414541	0.00792133	0.601931	-0.00316768	0.0114102	0.781891
cg01465878	0.00556192	0.0130793	0.67159	-0.00543928	0.00738714	0.463296	-0.00813485	0.0106408	0.446407
cg01465880	-0.000701454	0.0096306	0.942085	-0.00445626	0.00543932	0.414622	-0.00184138	0.00783504	0.814685
cg01465881	0.00127724	0.0125495	0.919142	-0.00211836	0.00708789	0.765672	-0.00147905	0.0102097	0.885113
cg01466011	0.0517375	0.0282598	0.0701716	-0.0416098	0.015961	0.0105609	-0.0320652	0.0229909	0.166263
cg01466020	0.00624151	0.00379774	0.103488	-0.00276016	0.00214495	0.201189	-0.00338001	0.00308968	0.276651
cg01466031	-0.00289765	0.0576425	0.96001	0.0295069	0.0325562	0.36698	0.0108981	0.0468955	0.816719
cg01466035	-0.0039018	0.00274576	0.158482	-0.000529808	0.00155079	0.733355	0.00227484	0.00223383	0.311014
cg01466054	-0.00560738	0.00927892	0.547032	0.00612198	0.00524069	0.245575	-0.00105308	0.00754893	0.889341
cg01466075	0.00145611	0.00327726	0.657801	-0.00282343	0.00185098	0.130387	-0.0015446	0.00266623	0.563703
cg01466082	-0.00401772	0.012283	0.744293	0.00661782	0.00693738	0.342463	0.00969192	0.00999292	0.334494
cg01466089	0.00905364	0.0219852	0.681381	0.0282902	0.0124171	0.0248791	-0.017281	0.0178862	0.336341
cg01466096	-0.0025581	0.0113831	0.822659	-0.00264656	0.00642913	0.681493	-0.00447972	0.00926081	0.629657
cg01466121	0.00336392	0.015357	0.827069	0.0118424	0.00867357	0.17527	0.00202552	0.0124938	0.871544
cg01466133	-0.0050399	0.0269219	0.851887	-0.0221778	0.0152054	0.147886	0.00819841	0.0219025	0.70898
cg01466163	-0.0219659	0.0214964	0.30937	0.0131482	0.0121411	0.281486	0.0119117	0.0174885	0.497403
cg01466164	0.0279647	0.0366896	0.447773	-0.00495238	0.0207221	0.811612	-0.0355081	0.0298491	0.237083
cg01466166	-0.00996828	0.0147632	0.501132	-0.000760568	0.00833819	0.927508	0.00540219	0.0120107	0.653862
cg01466198	0.00544658	0.0036691	0.1409	-0.00260993	0.00207229	0.210862	-0.00281153	0.00298502	0.34857
cg01466219	0.0469283	0.0432936	0.281045	0.00830402	0.024452	0.734881	-0.0390475	0.0352218	0.270309
cg01466232	0.0115748	0.0332482	0.728486	-0.0232126	0.0187784	0.219363	-0.0201304	0.0270493	0.45853
cg01466237	-0.0111102	0.0205631	0.590217	-2.95678e-05	0.011614	0.997974	0.0191558	0.0167293	0.254979
cg01466288	-0.00606002	0.0111799	0.589018	0.00271496	0.00631438	0.668165	-0.00212479	0.00909551	0.815776
cg01466297	0.00992093	0.0120877	0.413782	-0.00917775	0.00682705	0.181948	-0.00371112	0.009834	0.70671
cg01466298	0.0177619	0.00815916	0.0318872	0.00418518	0.00460826	0.366006	-0.0169533	0.00663794	0.0121898
cg01466328	0.000555609	0.00369362	0.880739	-0.00155764	0.00208614	0.457055	-0.00292921	0.00300497	0.332065
cg01466335	0.00475661	0.0221802	0.830639	0.00407894	0.0125273	0.745417	-0.0132602	0.0180448	0.464186
cg01466361	0.0208851	0.0183095	0.256789	0.00447019	0.0103411	0.666493	-0.00886769	0.0148959	0.553007
cg01466446	-0.014873	0.00862009	0.0876106	0.00900736	0.00486859	0.0673124	0.0105641	0.00701293	0.135187
cg01466491	0.027427	0.0261666	0.29714	-0.0272727	0.0147788	0.0679993	-0.0218838	0.021288	0.306486
cg01466576	-0.0395957	0.0582994	0.498625	0.0322067	0.0329272	0.330424	0.0317314	0.0474299	0.505057
cg01466615	0.0220597	0.0446246	0.622172	0.0063319	0.0252037	0.802164	-0.0112312	0.0363046	0.757704
cg01466631	-0.0662078	0.0379318	0.0840423	0.0405828	0.0214237	0.0611349	0.0362123	0.0308597	0.24346
cg01466678	-0.00154449	0.00422581	0.715533	0.0016367	0.00238672	0.494489	-0.000567169	0.00343794	0.869305
cg01466691	0.0096892	0.0143504	0.501149	-0.000171311	0.00810507	0.98318	-0.00282397	0.0116749	0.809376
cg01466741	0.0104675	0.0115727	0.367948	-0.0049459	0.00653622	0.45105	-0.0150058	0.00941506	0.114199
cg01466771	0.0028244	0.003031	0.35371	-0.0013065	0.00171189	0.447185	-0.00170259	0.00246589	0.491538
cg01466825	-0.00496453	0.00604291	0.413329	0.00538227	0.00341301	0.118021	-0.000815229	0.00491625	0.868638
cg01466862	0.00173849	0.00227469	0.446537	-0.00068231	0.00128473	0.596557	-0.00243833	0.00185059	0.19071
cg01466967	0.00746942	0.00565801	0.18986	-0.00339011	0.00319562	0.29136	-0.00443474	0.00460311	0.337707
cg01467086	-0.0159247	0.0215766	0.462246	0.00734708	0.0121864	0.547972	0.0136272	0.0175538	0.439435
cg01467100	0.00571011	0.0161093	0.723756	-0.0116381	0.00909846	0.203872	0.00163877	0.0131058	0.900747
cg01467111	0.017651	0.00881423	0.0479872	-0.00608801	0.00497824	0.22429	-0.0106902	0.00717088	0.13923
cg01467209	0.012345	0.00556427	0.02882	-0.00379396	0.00314267	0.230245	-0.00847997	0.00452685	0.0640125
cg01467249	-0.0265534	0.0266548	0.321608	0.0109404	0.0150545	0.469129	0.0348518	0.0216852	0.111234
cg01467266	-0.0239306	0.0262844	0.36482	0.00156083	0.0148453	0.91648	0.0119537	0.0213839	0.577433
cg01467329	0.0114723	0.00745969	0.127293	-0.00202188	0.0042132	0.632374	-0.00720496	0.00606888	0.238019
cg01467397	-0.0145116	0.01459	0.322367	-0.00704693	0.00824036	0.394541	0.0154453	0.0118698	0.19623
cg01467417	-0.0324868	0.0418392	0.439342	0.0091001	0.0236306	0.700999	0.0100036	0.0340385	0.769462
cg01467419	-0.00293035	0.00719425	0.684662	0.00629547	0.00406328	0.124519	-0.00121726	0.00585293	0.835681
cg01467435	-0.0308712	0.0173305	0.0779573	0.0120542	0.00978816	0.221078	0.0127351	0.0140993	0.368612
cg01467481	-0.00204936	0.0358886	0.954579	-0.00813229	0.0202697	0.689144	-0.0152931	0.0291975	0.601613
cg01467503	0.0465374	0.0296988	0.120343	-0.0435139	0.0167737	0.0109356	-0.0416407	0.0241617	0.0879664
cg01467504	-0.00339526	0.00430045	0.431718	0.00243149	0.00242888	0.319256	0.00432031	0.00349866	0.219841
cg01467592	0.0110311	0.0119563	0.358473	0.00703752	0.00675287	0.299905	-0.0162375	0.00972715	0.09825
cg01467594	-0.00971209	0.0159916	0.54504	0.0105775	0.00903198	0.244392	0.00679579	0.0130101	0.602606
cg01467604	-0.00152764	0.005117	0.765922	-0.000675672	0.00289006	0.815634	-0.000666813	0.00416297	0.873071
cg01467620	-0.00994165	0.00979784	0.312758	0.00454112	0.00553377	0.413855	0.00161841	0.0079711	0.839529
cg01467630	0.0102262	0.0101437	0.315871	0.00441147	0.0057291	0.443146	-0.00556875	0.00825245	0.501392
cg01467789	0.00045868	0.0132633	0.972483	-0.00667678	0.00749105	0.374951	-0.00229756	0.0107904	0.831828
cg01467882	0.00462499	0.00579633	0.426848	-0.00327576	0.00327374	0.319477	-0.00185508	0.00471565	0.694887
cg01467903	-0.0161158	0.0157308	0.308134	0.0109926	0.00888468	0.218948	0.0169246	0.0127979	0.189097
cg01467973	0.0169696	0.0146319	0.248961	-0.00640519	0.00826401	0.440164	-0.0152725	0.0119039	0.202522
cg01468014	0.00748066	0.00900053	0.407918	-0.00307474	0.00508346	0.546675	-0.0102306	0.00732245	0.16552
cg01468110	-0.023754	0.0209896	0.260522	0.0207421	0.0118548	0.0833048	-0.00511776	0.0170762	0.76504
cg01468161	0.0336483	0.0294151	0.255447	0.00251618	0.0166135	0.879929	-0.0352334	0.0239309	0.144145
cg01468171	0.00310045	0.00318979	0.333448	0.00136782	0.00180158	0.449537	-0.00156877	0.00259508	0.546896
cg01468193	0.00326368	0.0179974	0.856474	0.0023356	0.0101649	0.818748	-0.0073866	0.0146419	0.615054
cg01468272	-0.00501954	0.00900392	0.578468	0.00191855	0.00508537	0.70679	0.00259823	0.0073252	0.723578
cg01468309	0.0187527	0.0110007	0.0914217	-0.00610701	0.00621313	0.328067	-0.00322053	0.00894968	0.719734
cg01468334	-0.0114967	0.0120637	0.342937	-0.00670675	0.00681354	0.327379	0.0167185	0.00981454	0.0916539
cg01468344	-0.00798442	0.0180186	0.658655	-0.00137042	0.0101768	0.893156	0.00343349	0.0146591	0.815301
cg01468420	0.0180166	0.0143679	0.212845	-0.011086	0.00811493	0.175027	-0.0146935	0.0116891	0.211732
cg01468426	0.03223	0.00999254	0.00171001	-0.000567921	0.00564374	0.920051	-0.0334159	0.0081295	8.20951e-05
cg01468452	-0.0582457	0.0271971	0.0347038	0.0369742	0.0153608	0.0179548	0.0292437	0.0221264	0.189357
cg01468505	-8.19471e-05	0.00229876	0.971635	-7.48161e-05	0.00129833	0.954165	0.00120061	0.00187017	0.522386
cg01468514	-0.0123281	0.0207072	0.55298	-0.00492026	0.0116953	0.674893	0.00463019	0.0168465	0.784013
cg01468523	-0.02627	0.0417991	0.531149	0.0447868	0.0236079	0.0607583	0.0110901	0.034006	0.745027
cg01468562	-0.0195249	0.0195021	0.319212	0.0134597	0.0110147	0.224647	0.0307919	0.0158661	0.0551638
cg01468567	0.0115788	0.0286797	0.687293	-0.0180774	0.0161981	0.267144	0.000449613	0.0233326	0.984665
cg01468579	-0.0297216	0.0247318	0.232353	0.00611581	0.0139684	0.662471	0.00546599	0.0201207	0.786455
cg01468590	0.00318874	0.0134186	0.81266	-0.000205573	0.00757877	0.978415	0.00742831	0.0109168	0.497826
cg01468621	0.00121632	0.00515975	0.814133	0.00131009	0.00291421	0.654024	-0.00132419	0.00419775	0.75309
cg01468656	-0.00812546	0.00976475	0.407364	-0.00129548	0.00551509	0.814778	0.0138063	0.00794418	0.0853662
cg01468677	0.00930743	0.00944196	0.326682	-0.00255044	0.00533277	0.633532	-0.00783241	0.00768157	0.310411
cg01468696	-0.0136996	0.0369343	0.711499	-0.0231864	0.0208603	0.269069	0.0251229	0.0300482	0.40514
cg01468711	0.0129939	0.0300896	0.666806	0.00357603	0.0169944	0.833774	-0.00336826	0.0244796	0.890843
cg01468717	0.00519865	0.00281686	0.0679777	-0.00330768	0.00159095	0.0402239	-0.00467095	0.00229168	0.044222
cg01468755	0.0103585	0.0218985	0.63725	0.00201523	0.0123682	0.870904	-0.00593609	0.0178157	0.739699
cg01468868	-0.00230032	0.00403598	0.570013	0.000544035	0.0022795	0.811865	0.003125	0.0032835	0.343577
cg01468907	-0.025899	0.0188127	0.171751	0.00688576	0.0106253	0.518468	0.0221831	0.0153052	0.150424
cg01468919	0.00728745	0.0467818	0.87653	-0.0136401	0.0264221	0.606853	-0.0410811	0.0380596	0.283064
cg01469027	0.00264825	0.00434825	0.543909	-0.00420142	0.00245587	0.090288	0.00111393	0.00353755	0.753517
cg01469040	-0.0219023	0.0249494	0.382162	0.0144093	0.0140913	0.30903	0.0175262	0.0202978	0.389997
cg01469108	-0.0127065	0.0158055	0.423383	-0.0101502	0.00892685	0.258294	-4.27633e-05	0.0128586	0.997353
cg01469132	0.00400543	0.0569731	0.944095	0.0138945	0.0321781	0.666836	0.00730177	0.0463508	0.875149
cg01469135	-0.0232197	0.0227508	0.309952	0.00179323	0.0128495	0.889297	0.0180705	0.018509	0.331316
cg01469198	-0.0380973	0.0228687	0.0989244	0.0186869	0.0129161	0.151149	0.0235706	0.018605	0.208195
cg01469212	0.0335803	0.0291483	0.252103	-0.0242872	0.0164628	0.143344	-0.0113629	0.0237138	0.632887
cg01469284	0.00261581	0.00593812	0.660537	-0.00328839	0.00335382	0.329258	-0.00104441	0.004831	0.829289
cg01469404	0.0308965	0.0250214	0.219857	-0.00691178	0.014132	0.625872	-0.0334839	0.0203563	0.103197
cg01469409	-0.00202774	0.0163166	0.901352	-0.0106847	0.00921552	0.249101	-0.00138584	0.0132744	0.917066
