## Supplementary Data 14 DoubleNegInteractionModelResults for "Neuron-Specific DNA Methylation Differences in the Prefrontal Cortex in Parkinson’s Disease" (part 6 of 84)

### Sheet: Sheet 1 (continued)
Supplementary Data 14: Results from linear regression analysis considering PD and GBA1 status in double negative samples
cg01469421	0.00436398	0.00572871	0.448024	-0.000918184	0.00323555	0.777178	-0.00224585	0.00466063	0.630967
cg01469515	0.0143491	0.0172321	0.407039	-0.0146151	0.0097326	0.136399	-0.0044773	0.0140193	0.750128
cg01469539	0.00851118	0.00957289	0.376131	-0.00986553	0.00540672	0.0710962	-0.00477461	0.00778809	0.541253
cg01469547	-0.0103206	0.0108424	0.343501	-0.00423672	0.00612372	0.490665	0.012908	0.00882089	0.146574
cg01469583	0.0309755	0.0241205	0.202101	-0.0198449	0.0136232	0.148394	-0.0311278	0.0196234	0.115903
cg01469594	-0.00770767	0.00929064	0.408772	0.00398494	0.00524731	0.449421	0.00971515	0.00755846	0.201705
cg01469607	-0.00899172	0.0320611	0.779719	0.00312544	0.018108	0.863322	0.0176661	0.0260835	0.499818
cg01469643	-0.00417736	0.0130088	0.748805	0.0025715	0.00734732	0.727097	-0.003744	0.0105834	0.724278
cg01469661	-0.0044082	0.0226284	0.845946	-0.0101139	0.0127804	0.430644	-0.00602233	0.0184095	0.744266
cg01469688	-0.00308253	0.00280068	0.273752	6.81394e-05	0.00158181	0.965728	0.00160232	0.00227851	0.483579
cg01469715	-0.0453646	0.0179658	0.0131724	-0.0122443	0.010147	0.230455	0.0276079	0.0146162	0.0618673
cg01469719	-0.00065565	0.0223814	0.976689	0.00223002	0.0126409	0.860334	0.00565091	0.0182086	0.756959
cg01469726	0.00304638	0.00283493	0.285199	-0.000876515	0.00160115	0.58533	-0.000792052	0.00230638	0.732019
cg01469760	-0.00188283	0.0120892	0.876555	0.00501468	0.00682794	0.464437	-0.00131211	0.00983528	0.894143
cg01469814	0.00500851	0.00774887	0.519561	0.00185342	0.00437653	0.672865	-0.0119099	0.00630415	0.0618192
cg01469818	-0.0185293	0.0147247	0.211243	0.0162685	0.00831642	0.0532891	0.00561746	0.0119794	0.640162
cg01469823	-1.76492e-05	0.00238631	0.994114	-0.00192116	0.00134778	0.157211	0.000743189	0.0019414	0.702689
cg01469836	0.000665876	0.00394144	0.86619	0.00045685	0.0022261	0.837823	0.000930159	0.00320658	0.77237
cg01469847	0.00292323	0.00809114	0.718662	0.000559782	0.00456984	0.902758	-0.00705563	0.00658261	0.286416
cg01469864	0.0179224	0.0184735	0.334351	0.00176819	0.0104338	0.865777	-0.0122828	0.0150293	0.415764
cg01469884	0.0146955	0.00709305	0.0409095	-0.007924	0.00400612	0.0507399	-0.00874199	0.0057706	0.133012
cg01469887	0.0093195	0.00585824	0.114867	-0.00109475	0.00330871	0.741449	-0.00995603	0.00476601	0.0393022
cg01470088	0.00510815	0.00792077	0.520495	-0.0054325	0.00447361	0.227535	-0.0022698	0.006444	0.725418
cg01470126	-0.0183933	0.0305304	0.548261	0.0164342	0.0172434	0.3429	0.00752357	0.0248382	0.762606
cg01470156	-0.0133496	0.00830485	0.111175	0.00865046	0.00469054	0.0681698	0.00741784	0.00675647	0.274944
cg01470283	0.00537896	0.00456162	0.241182	-0.00253209	0.00257638	0.328122	-0.00335879	0.00371114	0.367656
cg01470321	0.00119501	0.00806934	0.882574	-0.006906	0.00455753	0.132916	-0.000200764	0.00656487	0.975665
cg01470330	0.0221868	0.0212008	0.2979	-0.0121902	0.0119741	0.311164	-0.0177549	0.0172481	0.305833
cg01470356	0.0141649	0.0273934	0.606256	0.00137941	0.0154716	0.929139	-0.0396327	0.0222861	0.0784459
cg01470384	0.00619135	0.00583178	0.291001	-0.000940154	0.00329376	0.775913	-0.00380553	0.00474448	0.424438
cg01470395	-0.0391021	0.0323223	0.229282	0.0169782	0.0182555	0.35464	0.0183675	0.026296	0.486526
cg01470419	0.0425712	0.0190744	0.0279028	0.0049014	0.0107731	0.650141	-0.0354323	0.0155181	0.0245733
cg01470456	0.00747499	0.0795744	0.925351	0.0170008	0.0449433	0.706046	0.0333751	0.0647383	0.607337
cg01470457	-0.00979866	0.0107176	0.362823	0.00636952	0.00605323	0.295271	0.00452435	0.00871934	0.60501
cg01470462	0.0106696	0.0191519	0.578728	-0.00720052	0.0108169	0.507185	-0.00438167	0.0155812	0.779138
cg01470535	0.00577093	0.0148198	0.69782	-0.00597952	0.00837014	0.476686	-0.00852633	0.0120567	0.48113
cg01470545	-0.0097578	0.0100833	0.335565	0.00324012	0.00569498	0.570696	0.00369378	0.00820331	0.653503
cg01470551	0.00484679	0.00420388	0.251742	-9.5193e-05	0.00237433	0.968101	-0.00569525	0.0034201	0.0990607
cg01470599	0.0248956	0.0178059	0.165221	0.00198828	0.0100567	0.843684	-0.0201693	0.0144861	0.166977
cg01470610	0.0280426	0.0185392	0.133597	-0.0291698	0.0104708	0.00641092	-0.0240496	0.0150827	0.11404
cg01470637	0.00067654	0.00338425	0.841966	0.00217562	0.00191141	0.2578	0.000802275	0.00275328	0.771369
cg01470645	0.0015451	0.0113837	0.892314	0.00682219	0.00642945	0.291259	0.00187589	0.00926127	0.839905
cg01470666	0.00445091	0.0387145	0.908706	0.00629621	0.0218658	0.773994	0.00714807	0.0314964	0.820937
cg01470686	0.0024886	0.00910017	0.785069	0.00486987	0.00513973	0.345717	-0.00888614	0.0074035	0.232931
cg01470704	-0.00408211	0.00733108	0.578918	-0.00110348	0.00414056	0.790411	-0.000632259	0.00596425	0.915793
cg01470719	0.00271296	0.0368705	0.941494	-0.012501	0.0208243	0.549686	-0.0189574	0.0299962	0.528864
cg01470744	0.00796663	0.00573939	0.168266	-0.00166602	0.00324158	0.608441	-0.00444436	0.00466932	0.343529
cg01470834	0.037319	0.0215918	0.0870676	-0.00421656	0.0121949	0.730262	-0.019055	0.0175661	0.280689
cg01470839	-0.0236643	0.0118991	0.0495168	0.00996365	0.00672054	0.141398	0.0109004	0.00968057	0.262913
cg01470880	0.0257855	0.0524497	0.624084	0.00305713	0.0296233	0.918015	-0.00154039	0.0426708	0.971277
cg01470900	0.0448085	0.0279536	0.112162	-0.0183317	0.0157881	0.248417	-0.0194553	0.0227419	0.39437
cg01470914	0.0165567	0.02396	0.491191	-0.0264248	0.0135325	0.0537082	0.0115398	0.0194928	0.555213
cg01470916	0.0062845	0.0113492	0.581018	0.00567691	0.00640996	0.37798	-0.00721653	0.0092332	0.436343
cg01470925	0.00578034	0.00479574	0.230987	0.000486139	0.00270861	0.857932	-0.00396139	0.00390161	0.312452
cg01471006	-0.00387745	0.0159304	0.808205	-0.0141676	0.00899741	0.118565	0.011624	0.0129603	0.371973
cg01471018	0.0215861	0.0153943	0.164009	0.00950686	0.00869461	0.276889	-0.0131891	0.0125241	0.294887
cg01471034	0.0229685	0.0275662	0.406751	-0.0142698	0.0155692	0.361635	-0.0233629	0.0224266	0.300093
cg01471036	0.00215845	0.0168954	0.898606	0.000846067	0.00954246	0.92953	0.00326414	0.0137454	0.812787
cg01471066	0.00225728	0.0082044	0.783795	-0.000404974	0.00463381	0.930535	-0.00241587	0.00667475	0.718174
cg01471088	-0.0595318	0.0287906	0.041298	0.040332	0.0162608	0.0148311	0.0246466	0.0234228	0.295272
cg01471111	0.0295631	0.0220374	0.182859	-0.0163414	0.0124466	0.192275	-0.0186174	0.0179286	0.301631
cg01471147	-0.00231474	0.00482756	0.632663	-0.000797961	0.00272658	0.770401	-0.000562744	0.0039275	0.886361
cg01471153	0.0198635	0.00944531	0.0380276	-0.00969267	0.00533466	0.0722856	-0.013643	0.00768429	0.0789304
cg01471167	0.0333676	0.0182081	0.0699026	-0.0124627	0.0102838	0.228473	-0.0114435	0.0148133	0.441668
cg01471196	-0.00228391	0.00933339	0.807198	0.00211657	0.00527145	0.688915	-0.00215501	0.00759324	0.777157
cg01471232	0.0563358	0.0381876	0.143354	-0.0505912	0.0215682	0.0210094	-0.0444263	0.0310678	0.155903
cg01471240	-0.0228269	0.0249023	0.361572	0.00578022	0.0140647	0.681989	0.0205224	0.0202594	0.313565
cg01471259	-0.00281909	0.00308274	0.362712	2.90489e-07	0.00174111	0.999867	0.00300829	0.00250798	0.233231
cg01471264	-0.030914	0.0257879	0.233503	0.000201512	0.0145649	0.988989	0.00427188	0.0209799	0.839074
cg01471265	-0.0233183	0.00958958	0.0168472	0.0109055	0.00541615	0.0468016	0.0104203	0.00780167	0.184755
cg01471269	-0.0357431	0.0152516	0.0211199	0.00337688	0.00861401	0.695893	0.0355018	0.012408	0.0051593
cg01471293	0.0158888	0.00875949	0.0727545	-0.00300352	0.00494732	0.545188	-0.00991099	0.00712635	0.16745
cg01471317	-0.00606278	0.0114103	0.596385	-0.00569582	0.0064445	0.378953	0.00166886	0.00928295	0.857699
cg01471327	0.00320107	0.0138475	0.817668	0.00554999	0.00782098	0.47962	0.00530108	0.0112657	0.639008
cg01471372	-0.0402134	0.0306181	0.19212	0.0263591	0.017293	0.130664	0.0342227	0.0249096	0.172614
cg01471384	-0.0115447	0.00569041	0.0451915	-0.00142911	0.00321392	0.657543	0.0111041	0.00462947	0.0183515
cg01471428	-0.0216607	0.0212099	0.309648	0.00578806	0.0119793	0.630051	0.000280209	0.0172555	0.987077
cg01471436	-0.0110383	0.00840568	0.192183	0.0021654	0.00474749	0.649316	0.00874057	0.0068385	0.204219
cg01471491	0.0161205	0.0199453	0.420912	-0.00273271	0.011265	0.808835	0.000994584	0.0162267	0.951251
cg01471537	0.00160522	0.0196962	0.935211	0.00378015	0.0111243	0.734728	-0.00787382	0.016024	0.624259
cg01471539	-0.0596471	0.0317998	0.0636719	0.0258442	0.0179604	0.153349	0.0293499	0.0258709	0.259362
cg01471559	0.00666487	0.00907619	0.464504	0.00086874	0.00512619	0.865776	-0.00803597	0.007384	0.279134
cg01471572	-0.0430763	0.031053	0.168532	0.0120723	0.0175386	0.492872	0.0195959	0.0252634	0.439816
cg01471604	-0.00425195	0.00917011	0.643909	-0.000564799	0.00517924	0.913385	0.000116809	0.00746041	0.98754
cg01471617	0.0118102	0.0144451	0.415573	-0.00472571	0.00815852	0.563759	-0.0104578	0.0117519	0.375708
cg01471621	0.0107704	0.00886204	0.227155	-0.00437029	0.00500524	0.384719	-0.00354192	0.00720977	0.624337
cg01471648	-0.00828224	0.00932205	0.376471	0.00216267	0.00526505	0.682145	0.00362747	0.00758402	0.633499
cg01471654	-0.00538949	0.0271989	0.843338	0.0163527	0.0153618	0.289717	0.00832964	0.0221279	0.70741
cg01471709	0.0178643	0.0195986	0.364265	-0.0170953	0.0110692	0.125715	0.00514208	0.0159446	0.747764
cg01471710	0.00520873	0.0106244	0.625044	0.0076598	0.00600059	0.204793	-0.000526714	0.00864353	0.951533
cg01471713	-0.0194887	0.0197216	0.325492	0.0045569	0.0111387	0.683354	0.000640439	0.0160446	0.968241
cg01471747	-0.0344686	0.0259471	0.187126	0.00485049	0.0146548	0.741365	0.0251715	0.0211095	0.235973
cg01471802	-0.00803819	0.0147439	0.586864	0.00470891	0.0083273	0.573041	0.0107904	0.011995	0.370552
cg01471834	-0.0168875	0.0259516	0.516743	-0.00533812	0.0146573	0.716497	0.0104653	0.0211131	0.621231
cg01471837	-0.0562084	0.0232076	0.0172744	0.0207066	0.0131076	0.117388	0.0416989	0.0188807	0.0295372
cg01471843	0.0127823	0.0136952	0.352938	0.00945531	0.00773501	0.224487	-0.0204071	0.0111419	0.0700539
cg01471910	-0.00360006	0.00704763	0.610627	0.00449908	0.00398047	0.261113	0.0025914	0.00573365	0.652294
cg01471923	-0.15865	0.0926269	0.089914	0.0590506	0.0523152	0.261761	0.0970618	0.0753572	0.200771
cg01471929	-0.000136978	0.0612712	0.998221	0.0228973	0.0346057	0.50974	0.00307172	0.0498476	0.950989
cg01471960	0.0128879	0.0162706	0.430218	-0.00039641	0.00918956	0.96568	-0.00758597	0.0132371	0.567899
cg01471969	0.00279623	0.0133753	0.834837	-0.0111241	0.00755432	0.144078	-0.00683657	0.0108816	0.531289
cg01472018	-0.00693216	0.0121405	0.569311	-0.00140437	0.00685691	0.838145	-0.00262065	0.00987701	0.791314
cg01472026	0.0026894	0.0118469	0.820886	-0.00532645	0.00669105	0.427924	-0.00742901	0.00963809	0.442682
cg01472043	0.0320053	0.0281909	0.259017	-0.00159828	0.0159221	0.920247	-0.015144	0.0229349	0.510607
cg01472047	-0.00501182	0.034436	0.884583	-0.00118374	0.0194493	0.951592	0.0162359	0.0280157	0.563561
cg01472075	0.107537	0.0715964	0.136317	-0.0488824	0.0404373	0.229631	-0.0341528	0.0582478	0.558998
cg01472077	-0.00612505	0.0229516	0.790131	0.0135509	0.0129629	0.298431	0.00404443	0.0186724	0.828971
cg01472101	-0.0160651	0.0186647	0.391495	0.00411988	0.0105418	0.696782	0.00743083	0.0151848	0.625681
cg01472113	-0.00356108	0.0225648	0.874927	0.00582497	0.0127445	0.648642	0.00266723	0.0183578	0.884779
cg01472139	-0.032433	0.0180305	0.0751312	0.0170048	0.0101836	0.0981444	0.0218381	0.0146689	0.139767
cg01472166	0.00193711	0.0177241	0.913194	-0.00224321	0.0100105	0.823157	-0.0133894	0.0144196	0.355399
cg01472176	0.00477924	0.0120201	0.691786	0.00721731	0.00678888	0.290346	-0.00639686	0.00977901	0.514553
cg01472181	0.00121345	0.0142118	0.932131	-0.00311812	0.00802676	0.698514	-0.00677225	0.0115621	0.559405
cg01472299	0.00278759	0.00768062	0.717433	-0.00595517	0.00433798	0.172949	-0.00677511	0.00624862	0.280911
cg01472311	0.0152611	0.025013	0.543191	-0.0280064	0.0141272	0.0502301	0.00249552	0.0203495	0.902649
cg01472317	-0.00196574	0.00983602	0.842011	0.000110628	0.00555534	0.984153	-0.00148679	0.00800216	0.852987
cg01472324	-0.0256114	0.0266726	0.339311	0.01882	0.0150646	0.214536	-0.0020208	0.0216997	0.925994
cg01472347	0.00372764	0.0028404	0.192463	-0.000471158	0.00160425	0.769613	-0.00408661	0.00231083	0.0800961
cg01472363	0.00734054	0.00899706	0.416546	-0.000920068	0.0050815	0.856693	-0.00248875	0.00731962	0.734576
cg01472375	-0.0035262	0.021022	0.867135	-0.0114264	0.0118731	0.338229	0.00258487	0.0171026	0.880177
cg01472390	0.00206573	0.032244	0.949049	-0.0163304	0.0182113	0.372067	-0.0118518	0.0262323	0.65241
cg01472463	-0.00427555	0.0167163	0.798663	0.00548506	0.00944126	0.562596	0.000127407	0.0135996	0.992544
cg01472464	-0.0556596	0.0290463	0.0582489	0.0368139	0.0164052	0.0270802	0.020556	0.0236308	0.386492
cg01472471	-0.00329218	0.0100152	0.743071	0.00803501	0.00565656	0.158643	-0.00288463	0.00814797	0.724077
cg01472503	0.0251056	0.0152167	0.102172	0.01096	0.00859433	0.205231	-0.0135871	0.0123797	0.275099
cg01472538	0.000844818	0.00358831	0.814361	0.00373672	0.00202666	0.0682369	0.000336468	0.00291929	0.908477
cg01472570	-0.00131288	0.00229872	0.569215	-0.000808493	0.00129831	0.534909	0.00276552	0.00187014	0.142407
cg01472578	-0.00508586	0.0298742	0.86517	-0.0101361	0.0168728	0.549404	-0.00142737	0.0243043	0.953287
cg01472666	-0.0105311	0.0163298	0.520501	-0.00202843	0.00922302	0.826382	0.00827701	0.0132853	0.534718
cg01472737	-0.00787676	0.0291608	0.78764	0.0240245	0.0164699	0.147847	0.00628428	0.023724	0.791649
cg01472749	-0.0243475	0.0226721	0.285506	0.00144129	0.0128051	0.910613	0.0112218	0.0184451	0.544336
cg01472813	0.00430129	0.00323805	0.187146	-0.00247741	0.00182884	0.178649	-0.00206319	0.00263434	0.435404
cg01472821	0.00676336	0.0152649	0.658694	0.00656656	0.00862152	0.4481	-0.00163457	0.0124188	0.895555
cg01472839	-0.00228364	0.0167173	0.891624	0.00348746	0.00944184	0.712655	-0.00145001	0.0136005	0.915312
cg01472961	-0.00154131	0.00549062	0.779519	0.000758168	0.00310107	0.807366	-0.000805121	0.00446693	0.857336
cg01472962	-0.00622616	0.0226749	0.784214	-0.000319362	0.0128067	0.980156	0.0032365	0.0184474	0.861092
cg01473018	0.00827262	0.0225906	0.715008	-0.0184828	0.0127591	0.150643	-0.00913667	0.0183788	0.62021
cg01473031	-0.0284096	0.0135397	0.0384558	0.0172865	0.00764719	0.0260022	0.0228504	0.0110154	0.0406625
cg01473038	-0.0107247	0.0197579	0.588496	0.000691717	0.0111591	0.9507	0.0180616	0.0160741	0.263909
cg01473109	-0.010426	0.0129664	0.423298	0.00195385	0.00732337	0.790186	0.00416281	0.0105489	0.693981
cg01473123	-0.0160052	0.0355202	0.653278	-0.00386782	0.0200617	0.847517	0.0128743	0.0288977	0.656932
cg01473155	-0.0143801	0.0131899	0.278281	0.00974769	0.00744957	0.193768	0.00192369	0.0107307	0.858096
cg01473187	-0.0644131	0.0246692	0.0104433	0.0274588	0.013933	0.051571	0.0380171	0.0200698	0.0611413
cg01473228	-0.00105883	0.0079391	0.894175	-0.00292022	0.00448397	0.516404	0.00642327	0.00645891	0.322438
cg01473235	0.00594869	0.0113234	0.600532	-0.00582819	0.00639543	0.364371	0.00590796	0.00921226	0.522815
cg01473247	-0.0147925	0.0432192	0.732882	-0.0183783	0.02441	0.453315	-0.00374587	0.0351613	0.915377
cg01473249	-0.0839508	0.0234948	0.000549069	0.0197168	0.0132698	0.140531	0.0697142	0.0191144	0.000426874
cg01473304	0.00505466	0.0107237	0.638435	-0.00470843	0.00605668	0.438798	-0.00275577	0.00872432	0.752771
cg01473336	-0.00363425	0.0103021	0.725021	-0.00697549	0.0058186	0.233486	0.00461702	0.00838137	0.582978
cg01473415	-0.00297579	0.00259309	0.253934	0.000653707	0.00146456	0.65633	0.00238467	0.00210963	0.261076
cg01473472	-0.00360624	0.00726831	0.620893	0.0008615	0.00410511	0.834212	0.00830634	0.00591318	0.163268
cg01473507	-0.0024904	0.0138397	0.857566	0.0030513	0.00781659	0.697116	0.00266907	0.0112594	0.81311
cg01473525	-0.0319411	0.0309096	0.303973	0.0260446	0.0174576	0.138944	0.00690127	0.0251467	0.784324
cg01473602	-0.00264698	0.0244243	0.91392	-0.0146248	0.0137947	0.291671	0.0206823	0.0198705	0.300506
cg01473643	-0.00866446	0.0129202	0.504046	0.000761806	0.00729729	0.917069	0.00453734	0.0105114	0.666936
cg01473670	0.0664812	0.0454209	0.146484	-0.0589189	0.0256535	0.0237634	-0.0396617	0.0369525	0.285764
cg01473676	-0.00736305	0.0390031	0.850655	-0.0110711	0.0220287	0.616389	-0.0168641	0.0317312	0.596298
cg01473685	0.025304	0.0313101	0.420949	0.000960346	0.0176838	0.956801	-0.00953369	0.0254725	0.70901
cg01473729	-0.00557204	0.0112502	0.621509	0.00690416	0.00635407	0.279891	0.00091462	0.00915269	0.920605
cg01473743	-0.0455368	0.0239217	0.0598996	0.0144176	0.0135109	0.288544	0.0273352	0.0194617	0.163313
cg01473816	0.013486	0.00966666	0.166137	-0.00459026	0.00545968	0.402531	-0.00708655	0.00786437	0.369747
cg01473830	-0.0298113	0.016328	0.0709284	0.0198008	0.00922195	0.0342496	0.0156207	0.0132837	0.242473
cg01473840	-0.00300282	0.0153569	0.845378	-0.00546065	0.00867349	0.530435	0.00525403	0.0124937	0.675016
cg01473894	0.0166684	0.0205476	0.419212	-0.0138309	0.0116052	0.236222	-0.00455243	0.0167166	0.785942
cg01473942	0.0183569	0.0103906	0.0803928	-0.00768259	0.00586854	0.193557	-0.0173087	0.00845331	0.0432785
cg01473948	-0.0264046	0.0222724	0.238676	0.0160899	0.0125794	0.203893	0.0179028	0.0181199	0.325577
cg01473955	0.00790599	0.00809793	0.331321	0.00157279	0.00457367	0.731674	-0.00940612	0.00658812	0.156546
cg01473983	-0.0456574	0.0351993	0.197638	0.0367523	0.0198804	0.0675202	0.0286881	0.0286366	0.318909
cg01474003	0.0107592	0.0220806	0.627156	0.0217155	0.012471	0.0847728	-0.00858878	0.0179638	0.633633
cg01474011	0.028692	0.0500826	0.56803	-0.000529616	0.0282864	0.9851	-0.00452618	0.0407451	0.911776
cg01474027	-0.0162604	0.0153968	0.293522	0.00109587	0.00869603	0.899974	0.022121	0.0125262	0.080513
cg01474074	0.000643203	0.00756422	0.932409	0.00390935	0.00427223	0.362406	-0.00533105	0.00615392	0.388449
cg01474140	0.00667486	0.0144615	0.64542	-0.00617625	0.00816781	0.451362	-0.00450784	0.0117653	0.70244
cg01474179	-0.00555901	0.0207974	0.789804	-0.00061604	0.0117462	0.95828	0.000971637	0.0169198	0.954323
cg01474253	-0.018906	0.0103075	0.0696591	0.00491896	0.00582164	0.4002	0.0112439	0.00838575	0.183074
cg01474257	0.00583644	0.0151047	0.70004	0.00799033	0.00853109	0.35126	-0.00348374	0.0122886	0.777396
cg01474260	-0.0469564	0.01908	0.0156025	0.0121343	0.0107763	0.262906	0.0414077	0.0155226	0.00894044
cg01474265	-0.0125979	0.00860581	0.146427	0.00702627	0.00486052	0.151486	0.00638442	0.00700132	0.364065
cg01474312	-0.00351324	0.0145465	0.809658	-0.000664404	0.00821578	0.935711	0.00848033	0.0118344	0.475336
cg01474346	-0.012718	0.0237174	0.593015	0.018139	0.0133955	0.178816	-0.000465611	0.0192955	0.980798
cg01474357	0.00523727	0.0123859	0.673339	-0.00278972	0.00699552	0.690918	-0.00539425	0.0100767	0.59364
cg01474480	0.00474364	0.00832473	0.570101	-0.00625828	0.00470177	0.186262	-0.000326382	0.00677264	0.961662
cg01474557	0.000237154	0.0111619	0.983092	0.0101508	0.00630422	0.11058	-0.00710628	0.00908088	0.435776
cg01474600	0.000242109	0.0113776	0.983066	0.00573544	0.00642603	0.374295	-0.00513524	0.00925635	0.580309
cg01474603	-0.00738266	0.00673378	0.275607	0.0037419	0.00380321	0.327597	0.00488486	0.00547832	0.374753
cg01474658	-0.0088726	0.00614167	0.151744	-0.00176038	0.00346878	0.61295	0.00543735	0.00499659	0.279171
cg01474669	0.0145987	0.0275325	0.597149	-0.0117279	0.0155502	0.452539	-0.00991095	0.0223993	0.659126
cg01474720	0.0036796	0.00416812	0.379507	-0.00175049	0.00235413	0.458908	-0.00236502	0.003391	0.487179
cg01474738	-0.00361011	0.0153726	0.814822	0.0109037	0.00868235	0.212157	0.000352532	0.0125065	0.97757
cg01474741	-0.0033058	0.0119519	0.782677	-0.00199775	0.0067504	0.767898	0.00813461	0.00972358	0.404861
cg01474770	-0.0259718	0.0254796	0.310562	0.0218409	0.0143908	0.132309	0.0130862	0.0207291	0.529316
cg01474781	0.00520711	0.0270642	0.847828	0.0110277	0.0152857	0.472356	-0.0110768	0.0220182	0.61604
cg01474840	0.0173129	0.0107048	0.109028	-0.00785704	0.00604604	0.196809	-0.00598738	0.008709	0.493395
cg01474902	-0.0382852	0.0224151	0.0907998	0.0160327	0.0126599	0.208368	0.0214291	0.0182359	0.2428
cg01474925	-0.0187474	0.00842063	0.0282799	0.00476478	0.00475593	0.318878	0.0144762	0.00685066	0.0371323
cg01474953	0.00661555	0.00811742	0.417059	-0.000391506	0.00458468	0.932122	-0.0115187	0.00660398	0.0842582
cg01475000	-0.0013184	0.0191528	0.945261	-0.00856256	0.0108174	0.430534	0.00952801	0.0155819	0.542299
cg01475008	0.0031293	0.0048105	0.516882	0.00305894	0.00271695	0.262969	-0.0081753	0.00391362	0.0393048
cg01475110	0.00104268	0.00918438	0.909844	0.0017853	0.0051873	0.731458	-0.00242091	0.00747202	0.746631
cg01475134	0.00259911	0.00413765	0.53136	-0.00190687	0.00233693	0.416494	-0.00210039	0.00336622	0.534104
cg01475138	0.00971322	0.0394187	0.805879	0.0120885	0.0222635	0.588382	0.0126253	0.0320694	0.694667
cg01475204	0.016682	0.0292476	0.569731	-0.00293431	0.0165189	0.859378	-0.0123145	0.0237946	0.605951
cg01475205	0.0107423	0.023773	0.652362	-0.0107425	0.0134269	0.425604	-0.0182302	0.0193407	0.348211
cg01475207	0.0171153	0.0148463	0.251783	0.00298721	0.00838513	0.722418	-0.00796414	0.0120783	0.511202
cg01475210	-0.00234295	0.0142888	0.870091	0.00201083	0.00807022	0.803754	-0.00949749	0.0116247	0.415906
cg01475325	-0.026844	0.0253676	0.292566	-0.00143728	0.0143275	0.920298	0.0294261	0.020638	0.157097
cg01475346	-0.0255307	0.015295	0.0982651	0.0107923	0.00863853	0.214522	0.0226668	0.0124433	0.0715665
cg01475387	0.0198439	0.0149319	0.186949	-0.000351826	0.00843349	0.966809	-0.0125826	0.012148	0.302854
cg01475397	-0.0222183	0.0228705	0.333701	0.0025281	0.0129172	0.845238	0.0248983	0.0186065	0.183944
cg01475476	0.00478436	0.0147591	0.746505	-0.00450793	0.00833588	0.589882	-0.00426713	0.0120074	0.723072
cg01475503	0.000615064	0.0108198	0.954784	-0.00472077	0.00611098	0.441674	0.00424322	0.00880254	0.630848
cg01475538	0.000282901	0.0167696	0.986575	-0.00640559	0.0094714	0.500438	-0.0051776	0.013643	0.705134
cg01475577	0.0105567	0.00987895	0.287874	-0.00692179	0.00557958	0.217731	-0.004716	0.00803709	0.558701
cg01475649	0.00102165	0.00580862	0.860747	0.00201084	0.00328068	0.541341	0.00188165	0.00472564	0.691365
cg01475676	0.0200779	0.0177702	0.261292	-0.00769621	0.0100366	0.445033	-0.00221389	0.0144571	0.878607
cg01475684	0.0168678	0.0216229	0.437218	-0.00773092	0.0122125	0.528186	-0.00783695	0.0175915	0.656943
cg01475704	0.00391648	0.0113985	0.731885	0.0030541	0.0064378	0.636269	-0.00627161	0.0092733	0.500438
cg01475729	-0.0107609	0.0231316	0.642819	0.0116362	0.0130646	0.37529	-0.00869166	0.0188189	0.645206
cg01475734	0.00194851	0.00895379	0.828179	0.000886551	0.00505706	0.861198	-0.0019303	0.00728442	0.791573
cg01475735	0.00378433	0.00263417	0.154007	-0.00228749	0.00148776	0.127385	-0.00293999	0.00214304	0.173235
cg01475742	-0.026053	0.016288	0.112925	0.00208296	0.00919939	0.821343	0.026798	0.0132512	0.0458699
cg01475757	0.00305066	0.0216215	0.888085	-0.00457722	0.0122117	0.708603	0.000761606	0.0175903	0.965553
cg01475805	0.0105693	0.00967931	0.277532	0.000763721	0.00546683	0.889183	-0.00817728	0.00787467	0.301626
cg01475814	0.0128935	0.00859881	0.136972	-0.00579633	0.00485657	0.235554	-0.00852021	0.00699563	0.226173
cg01475826	-0.0239089	0.0127639	0.0640257	0.0113108	0.007209	0.119877	0.0167556	0.0103842	0.109835
cg01475855	0.00667358	0.00720928	0.35688	-0.0048247	0.00407177	0.238917	-0.00298281	0.00586516	0.6122
cg01475926	0.000372403	0.00725262	0.959153	-0.00151435	0.00409625	0.71241	0.000617355	0.00590042	0.916884
cg01475952	0.00822731	0.0307392	0.789532	0.00730507	0.0173613	0.674847	0.0103516	0.0250081	0.679829
cg01475958	-0.00279449	0.0178198	0.87571	0.00536476	0.0100645	0.595214	-0.00245918	0.0144974	0.865651
cg01475980	0.0188826	0.0149245	0.208797	0.0071812	0.00842931	0.396329	-0.0087108	0.012142	0.474826
cg01475989	0.0443202	0.0260423	0.0919529	-0.0118096	0.0147086	0.423972	-0.0476274	0.0211869	0.0268192
cg01476003	-0.00294272	0.00907611	0.746457	0.00118535	0.00512614	0.817613	-0.00179806	0.00738393	0.808119
cg01476047	0.0439817	0.0430417	0.309373	-0.00777451	0.0243098	0.749793	-0.0187493	0.0350169	0.593561
cg01476062	-0.0165278	0.0358073	0.645408	0.015596	0.0202238	0.442462	0.0155853	0.0291313	0.593859
cg01476124	0.00457979	0.0102783	0.656885	-0.000743492	0.00580515	0.898352	-0.0159338	0.008362	0.0596461
cg01476129	-0.0166851	0.0121858	0.174059	-0.000926253	0.00688248	0.893219	0.0134123	0.00991384	0.179203
cg01476137	0.0110232	0.00915994	0.231716	-0.00168986	0.00517349	0.744639	-0.00933105	0.00745213	0.213502
cg01476148	-0.0201619	0.0185916	0.280819	0.00832568	0.0105004	0.429758	0.0116618	0.0151253	0.442554
cg01476179	0.00596623	0.0122982	0.628666	-0.000725996	0.00694596	0.91697	-0.00744682	0.0100053	0.458483
cg01476222	-0.00438528	0.0245606	0.85866	0.00059756	0.0138717	0.965727	-0.00501284	0.0199814	0.802436
cg01476312	0.0298317	0.0325675	0.361917	-0.0338053	0.018394	0.0691139	-0.017227	0.0264955	0.517094
cg01476388	-0.00860398	0.012171	0.48129	0.000117812	0.00687411	0.986361	0.00544305	0.00990178	0.583773
cg01476442	0.0612853	0.103449	0.554933	-0.0153092	0.0584274	0.793855	-0.0539085	0.0841615	0.523319
cg01476443	0.00256359	0.00804792	0.750753	0.0100381	0.00454543	0.0295473	-0.00766569	0.00654744	0.244521
cg01476456	0.00349319	0.00451506	0.440984	-0.00181259	0.00255008	0.478899	-0.00468425	0.00367326	0.205242
cg01476521	-0.0122665	0.0162352	0.451732	0.0175522	0.00916954	0.0585135	0.00959816	0.0132082	0.469154
cg01476544	0.0203502	0.0211168	0.33757	0.000741746	0.0119267	0.950536	-0.0110237	0.0171797	0.522586
cg01476567	-0.0413626	0.0281105	0.144379	0.0223091	0.0158767	0.16314	0.0251038	0.0228695	0.275027
cg01476568	0.0281265	0.0331795	0.398667	-0.00655597	0.0187396	0.727205	-0.0273534	0.0269934	0.313395
cg01476569	0.00386903	0.00772804	0.617742	-0.00544222	0.00436476	0.215423	-0.0036133	0.0062872	0.566806
cg01476678	0.00825996	0.0256442	0.748064	0.0150269	0.0144837	0.302057	0.010974	0.020863	0.600074
cg01476705	-0.00655164	0.0133431	0.624516	0.000465974	0.00753615	0.950823	0.00156701	0.0108554	0.885518
cg01476710	-0.014821	0.0210943	0.483968	-0.00360674	0.011914	0.762736	0.00482346	0.0171615	0.779254
cg01476739	0.018031	0.0174441	0.303849	-0.0135465	0.00985237	0.172282	-0.0118208	0.0141918	0.406909
cg01476743	-0.000667326	0.031794	0.983297	-0.00201486	0.0179571	0.910891	-0.00689095	0.0258662	0.790485
cg01476789	0.000543992	0.0108407	0.960081	0.00405487	0.00612279	0.50936	-0.0011189	0.00881955	0.899307
cg01476807	0.00403554	0.0122508	0.742549	0.00834157	0.0069192	0.230887	-0.0064972	0.00996673	0.515999
cg01476820	0.00459548	0.00398704	0.251876	-0.00261345	0.00225186	0.248634	-0.00173563	0.00324368	0.593806
cg01476842	0.0278787	0.0335801	0.408436	-0.0299031	0.0189659	0.118092	-0.0195283	0.0273193	0.476422
cg01476855	0.0174486	0.0138373	0.210309	-0.00550385	0.00781525	0.482951	-0.00754312	0.0112574	0.504398
cg01476864	0.00327068	0.0446202	0.941716	0.0201987	0.0252013	0.424784	-6.11281e-05	0.036301	0.99866
cg01476885	-0.00607351	0.0193762	0.754603	-0.00538919	0.0109436	0.623501	0.00720369	0.0157636	0.648695
cg01476959	-0.0328091	0.0209763	0.121017	0.0159184	0.0118473	0.182171	0.0284671	0.0170654	0.0984855
cg01476969	0.00689693	0.0196739	0.726668	0.0110365	0.0111117	0.323042	-0.0148311	0.0160058	0.356408
cg01477015	-0.00906453	0.0145032	0.533422	-0.000267485	0.00819133	0.974016	0.00868264	0.0117992	0.463568
cg01477133	0.00353118	0.023024	0.878422	-0.00535712	0.0130038	0.681265	-0.000513774	0.0187313	0.978174
cg01477179	0.00217302	0.00655504	0.740972	-0.00149093	0.00370226	0.688039	0.000552285	0.0053329	0.917729
cg01477253	0.000751154	0.0105306	0.94328	0.00021298	0.00594764	0.971507	-0.00430144	0.00856724	0.616738
cg01477255	0.00138177	0.0106195	0.896741	-0.00991643	0.00599786	0.101464	-0.00211803	0.0086396	0.80685
cg01477319	-0.00492012	0.0606681	0.935529	0.0108248	0.0342651	0.75274	0.0132566	0.049357	0.788813
cg01477326	0.031276	0.0355536	0.381182	-0.00647289	0.0200805	0.747876	-0.0183032	0.0289248	0.528349
cg01477361	0.0276469	0.0492459	0.575803	0.011186	0.0278139	0.688433	-0.0206496	0.0400644	0.607427
cg01477379	0.0200251	0.0443373	0.652516	0.0143517	0.0250415	0.567879	-0.0185766	0.0360709	0.607711
cg01477385	-0.00221673	0.00251096	0.379491	0.000417541	0.00141818	0.769059	0.00176255	0.00204281	0.390348
cg01477409	-0.00236355	0.0351624	0.946545	0.000748927	0.0198596	0.969995	0.012283	0.0286066	0.668591
cg01477427	-0.0267837	0.0185268	0.151459	0.0133623	0.0104638	0.204622	-0.000872352	0.0150726	0.953965
cg01477466	0.00171762	0.00819527	0.834425	-0.000390607	0.00462865	0.932919	-0.000303224	0.00666732	0.963818
cg01477473	-0.000691681	0.00982777	0.944034	-0.000772055	0.00555068	0.889663	-0.00149109	0.00799545	0.852445
cg01477493	-0.0226833	0.0150809	0.135768	0.00703538	0.0085176	0.410821	0.016641	0.0122691	0.17811
cg01477516	-0.0101288	0.0104934	0.336794	0.00859183	0.00592663	0.150336	0.0044661	0.00853699	0.602053
cg01477546	-0.00200678	0.00744894	0.788184	0.00720741	0.00420713	0.0898485	-0.00300163	0.00606014	0.621492
cg01477633	0.00471504	0.00407996	0.250631	-0.000846795	0.00230434	0.714055	-0.00219744	0.00331928	0.509511
cg01477682	0.0101476	0.00993523	0.30959	-0.00522039	0.00561137	0.35449	-0.0104995	0.00808288	0.197
cg01477797	0.0130699	0.0153551	0.396748	0.00177616	0.00867249	0.838151	-0.006404	0.0124923	0.609358
cg01477802	-0.0158098	0.0142183	0.268889	-2.07352e-05	0.00803045	0.997945	0.010938	0.0115674	0.346683
cg01477835	-0.00262731	0.0281735	0.925892	-0.0130856	0.0159123	0.412869	0.000400951	0.0229208	0.986079
cg01477838	-6.23133e-05	0.00835764	0.994066	-0.00474912	0.00472035	0.316848	0.0007543	0.00679941	0.911894
cg01477858	-0.0178555	0.0165775	0.284084	0.0156723	0.00936288	0.0973446	0.0085656	0.0134867	0.526834
cg01477861	-0.000847107	0.0390725	0.982747	-0.000881255	0.022068	0.968227	-0.0159218	0.0317877	0.61758
cg01477894	0.0862783	0.0426607	0.0458567	-0.0588535	0.0240946	0.0163724	-0.0737824	0.0347069	0.0360272
cg01477908	-0.00539277	0.0100604	0.593146	0.000797975	0.00568206	0.888602	0.00162243	0.0081847	0.843278
cg01477933	0.0169895	0.0356041	0.634297	0.00272513	0.020109	0.892481	0.00138309	0.028966	0.962014
cg01477959	0.00477682	0.0175058	0.785527	0.00502145	0.00988719	0.612683	0.00130116	0.014242	0.927392
cg01477963	0.00277623	0.00289905	0.340604	-0.00232529	0.00163737	0.158741	-0.000968139	0.00235854	0.682348
cg01477971	0.0183973	0.0268376	0.494643	-0.0289637	0.0151577	0.0589503	-0.0140878	0.0218339	0.520288
cg01477978	-0.0350805	0.0364978	0.338834	0.012917	0.0206138	0.532366	0.0174062	0.029693	0.559086
cg01477985	0.0104103	0.00816235	0.205181	-0.00629417	0.00461006	0.175281	-0.00724653	0.00664054	0.277835
cg01478004	-0.0135554	0.0170825	0.429388	0.00122187	0.00964811	0.899482	0.017834	0.0138976	0.202432
cg01478110	-0.00239131	0.00971629	0.806109	0.000606106	0.00548771	0.91228	0.00245567	0.00790475	0.756721
cg01478131	-0.000708714	0.00348633	0.839335	-0.00023528	0.00196906	0.905133	-0.000242155	0.00283632	0.932136
cg01478155	-0.00278031	0.0264252	0.916421	0.00509877	0.0149248	0.73336	0.0178711	0.0214984	0.407839
cg01478179	-0.00156423	0.0422924	0.970571	0.0100387	0.0238866	0.675213	-0.000555826	0.0344073	0.987144
cg01478198	-0.0196828	0.0113767	0.0867599	0.00800149	0.00642548	0.216	0.0139296	0.00925556	0.13554
cg01478234	-0.0287679	0.0294367	0.330836	0.0362221	0.0166257	0.031753	0.0299012	0.0239484	0.214799
cg01478311	-0.0335955	0.0378091	0.376417	-0.00114012	0.0213544	0.95753	0.0160995	0.0307598	0.601882
cg01478327	-0.0294587	0.0252941	0.24699	0.0120944	0.014286	0.399286	0.0093867	0.0205782	0.649293
cg01478330	-0.0239629	0.0253924	0.347643	-9.99604e-05	0.0143415	0.994453	0.0163804	0.0206582	0.429736
cg01478434	-0.0214155	0.0249031	0.391914	0.0146361	0.0140651	0.300625	0.0157541	0.0202601	0.438683
cg01478450	0.00451157	0.00429389	0.295984	-0.00284245	0.00242517	0.244014	-0.00273339	0.00349333	0.435831
cg01478482	-0.00299819	0.0256988	0.907363	-0.0224629	0.0145145	0.124939	0.010405	0.0209074	0.619831
cg01478494	0.0112416	0.00834288	0.180943	-0.00043191	0.00471202	0.927154	-0.0133752	0.00678741	0.0515922
cg01478566	0.00363207	0.00780335	0.642642	0.0129598	0.0044073	0.00408759	-0.00593731	0.00634847	0.351966
cg01478622	0.00592442	0.00999784	0.554834	0.00373595	0.00564673	0.509772	0.00168798	0.00813381	0.83603
cg01478660	0.0340257	0.0501605	0.499157	0.00285827	0.0283304	0.919844	-0.0088246	0.0408084	0.829247
cg01478665	0.0030718	0.0141471	0.828556	0.000335495	0.00799024	0.966594	-0.00745523	0.0115095	0.518664
cg01478827	0.0292502	0.0172448	0.0930276	-0.0235846	0.00973979	0.0172974	-0.0119746	0.0140296	0.395451
cg01478901	0.0320104	0.0228213	0.16388	-0.0043125	0.0128894	0.738658	-0.0126836	0.0185664	0.496126
cg01478931	-0.0101536	0.041017	0.805004	0.0102548	0.0231662	0.658986	-0.00455847	0.0333696	0.891623
cg01478937	0.0212388	0.013143	0.109313	0.00335993	0.00742309	0.651814	-0.00786744	0.0106926	0.463617
cg01479031	0.0220141	0.0412215	0.594519	-0.03266	0.0232817	0.163831	-0.000638445	0.033536	0.98485
cg01479032	0.0281783	0.0137901	0.0436998	-0.00610082	0.00778858	0.435338	-0.0174679	0.011219	0.122697
cg01479099	0.025808	0.0145094	0.0783893	-0.00946881	0.00819486	0.250712	-0.0160632	0.0118042	0.176698
cg01479105	-0.0145059	0.0164001	0.37859	-0.00446911	0.0092627	0.630537	0.0128428	0.0133424	0.338141
cg01479122	0.00700657	0.0061164	0.254775	-0.00450022	0.00345451	0.195727	-0.00187905	0.00497604	0.70653
cg01479148	0.0169689	0.00864186	0.0524133	-0.00676103	0.00488088	0.169134	-0.00950607	0.00703064	0.179458
cg01479187	0.0424236	0.0365319	0.24835	-0.0425676	0.020633	0.0417493	-0.0346809	0.0297207	0.246086
cg01479190	-0.0320149	0.0163222	0.0526664	0.00405806	0.00921871	0.660763	0.0193819	0.013279	0.147603
cg01479210	-0.0077084	0.0377624	0.838676	-0.0183506	0.021328	0.39167	-0.0105563	0.0307219	0.731876
cg01479232	-0.000787487	0.0276443	0.977332	-0.00488476	0.0156134	0.755054	0.0106309	0.0224902	0.637485
cg01479336	-0.00701588	0.00738106	0.344184	-0.00273909	0.00416879	0.51269	0.00444445	0.00600492	0.460987
cg01479396	-0.00897873	0.0291328	0.758584	-0.00567103	0.016454	0.73109	-0.0113677	0.0237012	0.632563
cg01479413	-0.0217196	0.012012	0.0736492	0.00950096	0.00678431	0.164543	0.00522917	0.00977243	0.593797
cg01479453	0.0276055	0.0210473	0.192722	0.0073916	0.0118874	0.535517	-0.013678	0.0171232	0.426339
cg01479467	-0.002709	0.0113798	0.812337	0.00852888	0.00642728	0.187599	-0.0032999	0.00925815	0.722283
cg01479473	-0.029625	0.0357337	0.409091	0.00232536	0.0201822	0.908508	0.00847271	0.0290714	0.771327
cg01479490	0.0055618	0.0108655	0.609889	-0.00101953	0.0061368	0.868394	-0.00701144	0.00883973	0.429593
cg01479491	0.00495068	0.0204985	0.809662	-0.00788607	0.0115775	0.497379	-0.00335534	0.0166767	0.84096
cg01479530	-0.0153419	0.0159117	0.337324	0.00511571	0.00898683	0.570493	0.0129623	0.012945	0.319132
cg01479581	0.000223999	0.0287475	0.993799	0.0180677	0.0162364	0.268522	0.00166544	0.0233877	0.943376
cg01479628	0.00882976	0.0201655	0.662448	-0.00312889	0.0113894	0.78411	-0.00644388	0.0164058	0.695334
cg01479646	0.0137515	0.0131426	0.297985	-0.00278238	0.0074229	0.708592	-0.0139154	0.0106923	0.196159
cg01479664	-0.011867	0.0273761	0.66562	0.00440715	0.0154619	0.77622	0.00179824	0.022272	0.935813
cg01479716	-0.00380652	0.0034659	0.274775	-0.00263432	0.00195753	0.181492	0.00321705	0.00281971	0.256686
cg01479738	0.00874434	0.0119111	0.464619	-0.00656943	0.00672731	0.331206	-0.00919631	0.00969033	0.344945
cg01479768	-0.0351048	0.0504259	0.487973	-0.0373641	0.0284803	0.19261	0.019777	0.0410244	0.630825
cg01479883	0.00377751	0.0115054	0.743365	-0.00836154	0.00649817	0.201212	-0.003827	0.00936026	0.683537
cg01479902	-0.000269095	0.0097032	0.977932	9.76583e-05	0.00548032	0.985819	-0.00322516	0.0078941	0.683759
cg01479911	-0.00137257	0.00383567	0.721231	0.000117909	0.00216637	0.956706	-0.000546398	0.00312054	0.861365
cg01479917	0.00329039	0.0286685	0.908859	0.0168327	0.0161918	0.301092	0.00690825	0.0233234	0.767709
cg01480054	5.50046e-05	0.00227211	0.980735	-0.000434338	0.00128328	0.73574	-0.00176548	0.00184849	0.341881
cg01480060	0.00255455	0.0101917	0.802609	0.00286981	0.00575621	0.619208	-0.003264	0.00829151	0.69469
cg01480180	-0.0626679	0.0439362	0.156948	0.0666767	0.024815	0.00847169	0.0427728	0.0357446	0.23434
cg01480205	-0.010053	0.00690817	0.148802	0.00442753	0.0039017	0.25924	0.00933156	0.00562019	0.100038
cg01480218	0.0347488	0.0231184	0.136034	-0.0169304	0.0130572	0.197802	-0.0386668	0.0188081	0.0424558
cg01480256	0.0072082	0.00866483	0.407492	0.00629752	0.00489385	0.201187	-0.00564098	0.00704933	0.425522
cg01480384	0.00373581	0.0153515	0.808242	-0.00815718	0.00867046	0.34912	-0.00843164	0.0124893	0.501197
cg01480393	-0.00302604	0.00333186	0.365993	0.000509014	0.00188182	0.787352	0.00268626	0.00271065	0.324125
cg01480447	0.0078871	0.0493439	0.873337	0.010045	0.0278692	0.719298	0.0123629	0.0401441	0.758764
cg01480545	0.0134248	0.0204449	0.512956	-0.0140412	0.0115472	0.226912	-0.00867556	0.0166331	0.603137
cg01480550	-0.000852403	0.0101007	0.932918	-0.00418808	0.00570482	0.464622	-0.0150006	0.00821748	0.0709795
cg01480609	0.0305897	0.0276505	0.271306	-0.0186216	0.0156169	0.235981	-0.0273294	0.0224952	0.227324
cg01480638	-0.0146221	0.026078	0.576277	-0.00266814	0.0147287	0.856622	0.00377241	0.0212159	0.859239
cg01480708	0.0176137	0.0195447	0.369689	-0.0129303	0.0110387	0.244296	-0.0142831	0.0159007	0.371244
cg01480727	-5.67871e-05	0.010549	0.995716	-0.00231383	0.00595804	0.698596	-0.0018826	0.00858223	0.826825
cg01480831	0.0053159	0.00279137	0.05979	-0.00207079	0.00157655	0.192084	-0.0032986	0.00227094	0.14955
cg01480833	-0.006996	0.0103063	0.498859	0.00518311	0.00582095	0.375419	0.0044777	0.00838476	0.594531
cg01480911	0.00206958	0.00549639	0.707334	-0.00140816	0.00310433	0.651111	-0.00324701	0.00447162	0.469486
cg01480969	-0.0185285	0.0208103	0.375458	0.00794379	0.0117536	0.50072	0.0182265	0.0169304	0.284321
cg01481000	-0.00541059	0.0385101	0.888555	-0.0154612	0.0217503	0.478867	-0.00355295	0.0313302	0.909943
cg01481015	-0.0100986	0.0101192	0.320754	-0.00173632	0.00571526	0.761922	0.00535221	0.00823252	0.51713
cg01481116	0.00934228	0.0083888	0.268149	-0.00602651	0.00473796	0.206396	-0.00820663	0.00682477	0.232076
cg01481151	-0.0194642	0.0195046	0.320772	0.0175217	0.0110161	0.114932	0.0194809	0.0158681	0.22251
cg01481159	0.0256732	0.0187762	0.174651	-0.0186457	0.0106047	0.0818274	-0.00640379	0.0152755	0.675973
cg01481182	-0.00613419	0.00950792	0.520327	-0.00363765	0.00537003	0.499749	0.000141874	0.00773524	0.985404
cg01481205	0.0335333	0.0289016	0.248762	-0.00556855	0.0163235	0.73373	-0.019568	0.0235131	0.407309
cg01481208	-0.0165681	0.0244149	0.498986	0.0260144	0.0137894	0.0621814	0.0251676	0.0198629	0.208135
cg01481224	-0.0148737	0.0123459	0.231204	0.00558187	0.00697292	0.425353	0.00432369	0.0100441	0.667799
cg01481251	0.0118572	0.0213702	0.580264	-0.0121319	0.0120698	0.317302	-0.0234137	0.0173859	0.181181
cg01481265	-0.0197503	0.0197599	0.320009	0.010562	0.0111603	0.346277	0.0275328	0.0160758	0.0899327
cg01481283	-0.00534073	0.0117681	0.650954	-0.0045476	0.00664657	0.495463	0.00123033	0.00957403	0.898011
cg01481423	0.00815971	0.0104547	0.436987	0.00274461	0.00590476	0.643096	-0.00433066	0.00850548	0.611784
cg01481503	-0.00404186	0.0145952	0.782416	-0.00596914	0.0082433	0.470717	-0.000131394	0.011874	0.991194
cg01481506	0.00165568	0.0121382	0.891783	-0.00512005	0.00685559	0.456946	0.00847271	0.00987511	0.392994
cg01481508	0.00230426	0.00866127	0.790766	-0.00100273	0.00489184	0.838013	-0.000402465	0.00704643	0.954569
cg01481544	0.0738664	0.0476847	0.124591	-0.0672847	0.0269321	0.0141428	-0.0557068	0.0387942	0.154198
cg01481557	0.0136432	0.0400113	0.733845	0.000289104	0.0225982	0.989819	0.00184642	0.0325515	0.954881
cg01481569	0.0030913	0.0144919	0.831527	0.00659604	0.00818497	0.422268	-0.00133317	0.01179	0.910201
cg01481646	-0.0188013	0.025151	0.456531	0.00336974	0.0142052	0.812982	0.00623819	0.0204618	0.761112
cg01481690	0.0190369	0.0319797	0.553028	0.000554223	0.018062	0.975584	-0.00850651	0.0260173	0.744399
cg01481699	0.000452343	0.0301843	0.988074	-0.0100805	0.0170479	0.555678	-0.0116504	0.0245566	0.636249
cg01481711	0.0132128	0.00769463	0.0891103	0.00136383	0.00434589	0.754325	-0.0120396	0.00626002	0.05735
cg01481784	0.00247236	0.00301775	0.414618	-0.00352257	0.00170441	0.0413957	-0.00137247	0.00245511	0.577418
cg01481819	-0.0138149	0.0271556	0.612085	-0.00169978	0.0153374	0.911981	0.0188909	0.0220926	0.394594
cg01481879	-0.0233166	0.0212013	0.274125	0.0108594	0.0119744	0.366693	0.0265365	0.0172485	0.127152
cg01481900	-0.00215498	0.0139215	0.877301	0.006832	0.0078628	0.387024	0.00280211	0.0113259	0.805111
cg01481902	0.0197094	0.0268345	0.464411	-0.0057437	0.015156	0.705529	-0.0197148	0.0218314	0.368715
cg01481906	0.00961871	0.0322147	0.765891	0.0188295	0.0181947	0.303268	-0.0348839	0.0262085	0.186272
cg01481910	0.0255596	0.0281882	0.366765	-0.0144046	0.0159206	0.367801	-0.00793859	0.0229327	0.729958
cg01481928	0.0137013	0.0549588	0.803649	0.0107827	0.0310405	0.729055	-0.00180783	0.0447121	0.96783
cg01481936	0.00572326	0.0082727	0.490684	-0.00211028	0.00467238	0.652519	-0.00548795	0.00673031	0.416816
cg01481970	0.0105073	0.0120039	0.38354	-0.00517161	0.00677976	0.447415	-0.0042558	0.00976588	0.663953
cg01481976	0.00153617	0.0104686	0.883638	0.00139995	0.00591262	0.813327	-0.00209954	0.00851681	0.805797
cg01481978	0.0228908	0.0401861	0.570238	0.0124635	0.0226969	0.584168	-0.00667463	0.0326937	0.838654
cg01481989	-0.00261383	0.0154541	0.866039	-0.017945	0.0087284	0.0424478	0.00620129	0.0125728	0.622953
cg01482087	0.00689696	0.0139776	0.622814	-0.00527046	0.0078945	0.505951	-0.00153988	0.0113716	0.892562
cg01482279	0.00511972	0.00462883	0.271413	-0.00141387	0.00261434	0.589865	-0.000930371	0.00376582	0.805381
cg01482313	0.00443757	0.012936	0.732302	-0.00951171	0.00730618	0.196012	-0.00389513	0.0105242	0.712097
cg01482319	0.0105975	0.0150711	0.483619	-0.00394442	0.00851211	0.644113	-0.00348431	0.0122612	0.776877
cg01482367	0.0327589	0.0347431	0.348056	-0.0066062	0.0196227	0.737092	-0.0174202	0.0282655	0.53912
cg01482369	-0.000268562	0.00699064	0.969433	0.00192054	0.00394828	0.627753	-0.00218286	0.00568728	0.701947
cg01482375	0.00291232	0.00323967	0.37088	0.000711497	0.00182975	0.698231	-0.00337464	0.00263566	0.203434
cg01482376	0.00715931	0.0268544	0.790339	0.0269952	0.0151672	0.0782016	-0.00782604	0.0218475	0.720955
cg01482407	0.00721615	0.00558867	0.199668	-0.00350592	0.00315645	0.269409	-0.0039752	0.0045467	0.38409
cg01482418	0.0228682	0.0282446	0.420104	-0.023414	0.0159524	0.145378	-0.00781319	0.0229786	0.734569
cg01482456	0.00546672	0.0221419	0.805506	-0.00713421	0.0125056	0.569659	-0.00297217	0.0180137	0.869288
cg01482465	0.0565165	0.0281955	0.0477806	-0.0323761	0.0159247	0.0447489	-0.0235718	0.0229386	0.306667
cg01482530	0.00494408	0.0126131	0.695925	-0.0189737	0.00712384	0.0090439	0.00145672	0.0102615	0.887403
cg01482556	0.00468145	0.00254612	0.068994	-0.000770331	0.00143804	0.593392	-0.0046467	0.00207142	0.0271325
cg01482620	0.00940212	0.00511603	0.069125	-0.00811825	0.00288951	0.00598957	-0.00572161	0.00416218	0.17237
cg01482643	-0.000751286	0.0103939	0.942525	3.23097e-05	0.00587045	0.99562	-0.00554098	0.00845606	0.513831
cg01482645	0.00756261	0.0067362	0.264315	-0.00653972	0.00380457	0.0887879	-0.00605208	0.00548028	0.272151
cg01482676	-0.00423547	0.0237806	0.859007	0.000610202	0.0134312	0.963856	-0.00359026	0.0193469	0.853163
cg01482701	-0.00656401	0.0109995	0.552045	0.00550868	0.00621244	0.377402	0.00869937	0.00894868	0.333374
cg01482779	-0.0335927	0.0164369	0.0436623	0.00898948	0.00928347	0.335263	0.0167628	0.0133723	0.212991
cg01482786	-0.0100142	0.0394753	0.800273	-0.00751161	0.0222955	0.736904	-0.00389646	0.0321154	0.903681
cg01482790	-0.00891363	0.0302478	0.768856	0.00659067	0.0170838	0.700493	0.0195362	0.0246083	0.42918
cg01482826	0.00116087	0.015569	0.940714	-0.0122137	0.00879327	0.167988	0.00119109	0.0126662	0.925272
cg01482860	0.00627994	0.0253817	0.805101	-0.00188451	0.0143354	0.895683	-0.0134358	0.0206494	0.516788
cg01482895	-0.00414341	0.0277743	0.881717	0.00902128	0.0156868	0.56655	0.00301052	0.0225959	0.894282
cg01482912	-0.00292794	0.0138015	0.832433	0.000687615	0.00779502	0.929888	0.00656687	0.0112283	0.559993
cg01482922	-0.000282949	0.015922	0.985858	-0.00161951	0.0089927	0.857453	-0.00178254	0.0129535	0.89083
cg01482952	0.0101534	0.0203967	0.619743	-0.0203542	0.01152	0.0803647	-0.00482425	0.0165939	0.771876
cg01482958	-0.0224879	0.0223383	0.31656	0.00622724	0.0126166	0.62271	0.0238021	0.0181735	0.193355
cg01482969	0.0478592	0.022297	0.0343066	-0.0206647	0.0125933	0.104017	-0.031797	0.0181399	0.0827507
cg01483063	0.00688784	0.00479661	0.154192	-0.00349145	0.0027091	0.200506	-0.003501	0.00390231	0.371832
cg01483080	-0.0563214	0.0167901	0.00113201	0.0129128	0.00948295	0.176419	0.0391627	0.0136597	0.00507261
cg01483119	-0.0129478	0.0175059	0.461297	0.00545499	0.00988726	0.582397	0.0139413	0.0142421	0.330049
cg01483124	0.00677284	0.00327546	0.0412983	-0.000119621	0.00184997	0.948576	-0.00384128	0.00266477	0.152631
cg01483139	-0.0250994	0.0385794	0.516833	-0.00927883	0.0217894	0.671158	-0.00763312	0.0313865	0.808361
cg01483153	0.0709057	0.0297727	0.0191709	-0.0396746	0.0168155	0.0202872	-0.0445662	0.0242218	0.0688066
cg01483184	0.0325621	0.0281069	0.249471	0.017909	0.0158746	0.262011	-0.0347424	0.0228665	0.131893
cg01483198	-0.0113692	0.0149167	0.447784	-0.00169008	0.00842486	0.841422	0.0129996	0.0121356	0.28671
cg01483219	-0.0278636	0.0274838	0.313165	-0.00495152	0.0155227	0.750417	0.0223496	0.0223596	0.319989
cg01483249	-0.00482688	0.00502675	0.339298	-0.0028269	0.00283909	0.321845	0.003274	0.00408955	0.425313
cg01483293	0.00360402	0.0070069	0.608163	0.00188087	0.00395746	0.635651	-0.00591424	0.00570051	0.302059
cg01483346	-0.00356019	0.016145	0.82593	-0.00695249	0.00911861	0.447623	-0.00438576	0.0131349	0.739167
cg01483393	-0.0082241	0.0125729	0.514572	0.00971609	0.00710114	0.174365	0.00532596	0.0102288	0.603762
cg01483459	0.00256197	0.0131723	0.84619	0.00644751	0.00743966	0.388256	-0.00471837	0.0107164	0.660694
cg01483518	0.00500242	0.0113543	0.660492	0.00288187	0.00641288	0.654144	-0.00686527	0.0092374	0.459136
cg01483627	-0.00607716	0.0121652	0.61851	-0.00131423	0.00687085	0.848704	-0.0053231	0.00989708	0.591903
cg01483653	0.000132219	0.0105604	0.990036	-0.00311098	0.00596444	0.603134	-0.00640143	0.00859145	0.457998
cg01483656	-0.0618573	0.0804308	0.443698	0.0593582	0.0454269	0.194382	0.0508171	0.065435	0.439263
cg01483713	0.00113098	0.00578914	0.845513	0.0017525	0.00326968	0.593183	0.000907445	0.0047098	0.847615
cg01483723	-0.0258429	0.0257374	0.317803	0.00585726	0.0145364	0.687871	0.00591195	0.0209388	0.778275
cg01483826	-0.287337	0.126349	0.0251372	0.12006	0.0713612	0.0956684	0.201233	0.102792	0.0531121
cg01483832	-0.00372917	0.00408787	0.363874	0.0037899	0.00230881	0.1039	0.00243264	0.00332571	0.466241
cg01483871	0.0203814	0.0256184	0.4282	-0.00866654	0.0144691	0.550577	-0.0185344	0.020842	0.376031
cg01484075	-0.00794925	0.035392	0.822754	0.0104571	0.0199892	0.602061	0.00756302	0.0287934	0.79336
cg01484115	0.00596002	0.00653131	0.363729	0.00648581	0.00368885	0.0818325	-0.0085881	0.00531359	0.109255
cg01484134	0.00301582	0.0101844	0.767764	0.00113367	0.00575209	0.844167	-0.00588208	0.00828558	0.479441
cg01484147	0.0045305	0.00929026	0.626879	-0.00427934	0.0052471	0.416728	-0.00425182	0.00755816	0.575028
cg01484172	-0.0102113	0.0105152	0.333891	-0.000455063	0.00593894	0.939079	-0.00388396	0.00855472	0.650823
cg01484247	-0.0138431	0.0199951	0.490373	0.00410495	0.0112932	0.717022	-0.00310359	0.0162672	0.849086
cg01484266	0.00901565	0.0129926	0.489384	0.00145802	0.00733818	0.842917	0.0018166	0.0105702	0.863902
cg01484272	-0.00712628	0.0135282	0.599543	-0.000845297	0.00764067	0.912135	0.00446589	0.011006	0.685796
cg01484296	-0.0317036	0.0318389	0.321825	0.0355173	0.0179825	0.0510696	0.0457836	0.0259028	0.0802542
cg01484299	0.00965732	0.0142514	0.499596	-0.00614415	0.00804911	0.447099	-0.0104467	0.0115943	0.369786
cg01484320	0.00942904	0.00322256	0.00426783	-0.0011829	0.00182009	0.517269	-0.00766058	0.00262173	0.00431846
cg01484427	-0.00586898	0.0188445	0.756126	0.000968819	0.0106433	0.927658	0.019348	0.0153311	0.20994
cg01484487	0.0218659	0.0128368	0.0916678	-0.00993463	0.00725017	0.173736	-0.014845	0.0104435	0.158358
cg01484501	-0.00317694	0.00946197	0.73777	0.01292	0.00534408	0.01747	0.00350023	0.00769785	0.650329
cg01484569	0.00866568	0.00729661	0.237849	-0.00931396	0.00412109	0.0260299	-0.00285005	0.00593621	0.632217
cg01484574	0.0169358	0.0363296	0.642128	-0.0125109	0.0205188	0.543454	-0.0165182	0.0295562	0.577523
cg01484649	0.0143944	0.038963	0.712599	0.00661611	0.0220061	0.76432	0.00288674	0.0316986	0.927624
cg01484685	0.00831095	0.0167681	0.621257	0.00181462	0.00947052	0.848446	-0.0043812	0.0136418	0.748772
cg01484686	-0.0109074	0.0253105	0.667454	-0.00592626	0.0142952	0.679369	0.00192824	0.0205915	0.925584
cg01484799	0.032198	0.0484289	0.507707	0.00473003	0.0273524	0.863064	-0.0167886	0.0393997	0.670963
cg01484826	-0.00425128	0.00659794	0.520864	-0.000219316	0.00372648	0.953189	0.000645322	0.0053678	0.904554
cg01484829	-0.00730494	0.00911473	0.424814	-0.00076689	0.00514796	0.881884	0.000580767	0.00741535	0.937734
cg01484843	0.00944466	0.0201411	0.640164	0.00734245	0.0113756	0.52014	-0.00541724	0.0163859	0.741649
cg01484897	-0.0203667	0.00856094	0.0192959	0.0118995	0.00483518	0.0156027	0.00826231	0.00696481	0.238375
cg01484898	0.0136779	0.031368	0.663762	-0.0173425	0.0177165	0.330046	-0.0211788	0.0255197	0.408612
cg01484899	-0.00915112	0.051743	0.859985	0.011015	0.0292242	0.707051	0.0134923	0.0420959	0.749261
cg01484915	-0.00707546	0.0302744	0.815697	-0.00169015	0.0170988	0.921462	-0.000917753	0.0246299	0.970352
cg01484950	0.0115029	0.00979298	0.242998	0.0103228	0.00553103	0.0649842	-0.0157585	0.00796715	0.0507447
cg01484971	0.00962514	0.059445	0.871705	0.0103942	0.0335743	0.757532	0.00337891	0.0483619	0.944442
cg01485009	-0.0121383	0.0126727	0.340505	0.00459505	0.00715747	0.522376	0.00511381	0.0103099	0.620999
cg01485010	0.00163132	0.00334518	0.626878	-0.000798517	0.00188934	0.673482	0.00250834	0.00272149	0.358959
cg01485039	0.00865909	0.0185515	0.641708	-0.00530491	0.0104778	0.613783	-0.00194014	0.0150927	0.897978
cg01485067	-0.00462425	0.011306	0.683427	0.00523809	0.00638559	0.414037	0.0021093	0.0091981	0.819098
cg01485075	0.0123496	0.00870368	0.159104	-0.00327306	0.0049158	0.507087	-0.0107719	0.00708094	0.131417
cg01485117	-0.00823375	0.0335293	0.80653	0.0122452	0.0189372	0.519388	-0.00795912	0.027278	0.771073
cg01485157	0.0123916	0.0276456	0.654977	0.0104777	0.0156141	0.503775	-0.0048377	0.0224913	0.830142
cg01485165	0.00274284	0.00328797	0.406194	-0.00152475	0.00185703	0.413601	-0.00199846	0.00267495	0.456791
cg01485177	-0.0202151	0.0250094	0.420876	-0.000551967	0.0141252	0.968909	0.0118378	0.0203466	0.562032
cg01485189	-0.0146067	0.0129956	0.263767	-0.000698359	0.00733983	0.924393	0.00734393	0.0105726	0.488938
cg01485196	0.0162276	0.0156738	0.30306	-0.0156898	0.00885247	0.0794413	-0.000398639	0.0127515	0.975124
cg01485215	0.0112724	0.0179873	0.53232	-0.00851238	0.0101591	0.404123	-0.0103157	0.0146337	0.482524
cg01485247	-0.00223066	0.00221594	0.316586	0.000995129	0.00125155	0.428468	0.00130942	0.00180279	0.469368
cg01485266	-0.0017094	0.00301679	0.572263	0.00157295	0.00170387	0.358188	-0.000601827	0.00245433	0.806806
cg01485268	-0.00342223	0.0394389	0.931029	0.00670474	0.0222749	0.764053	0.00910539	0.0320858	0.777176
cg01485326	0.00166772	0.00511328	0.745004	0.00231167	0.00288796	0.425387	-0.00221034	0.00415995	0.596386
cg01485362	-0.0177206	0.0125684	0.161724	0.00244262	0.00709856	0.731508	0.00191355	0.0102251	0.851936
cg01485377	-0.00151246	0.0151212	0.920531	-0.00418314	0.00854036	0.625364	0.00121552	0.0123019	0.921493
cg01485378	0.0223154	0.0342173	0.51582	-0.021161	0.0193258	0.276217	-0.0276339	0.0278378	0.323311
cg01485388	0.0195684	0.019164	0.30972	-0.0107401	0.0108238	0.323511	-0.0169359	0.015591	0.28003
cg01485408	-0.00272824	0.0409657	0.947037	-0.0147872	0.0231372	0.524244	-0.0154322	0.0333279	0.644362
cg01485413	0.0191706	0.0190394	0.316467	-0.00724635	0.0107534	0.501982	-0.0112037	0.0154897	0.471216
cg01485439	0.0100359	0.0150234	0.505692	0.010707	0.00848516	0.209999	-0.00365064	0.0122224	0.765814
cg01485490	0.0130268	0.00927005	0.163106	0.00273736	0.00523568	0.602274	-0.0115278	0.00754171	0.129601
cg01485506	-0.0135712	0.0207404	0.514427	0.0106619	0.0117141	0.364959	0.00678229	0.0168735	0.688596
cg01485547	-0.00269263	0.0320009	0.933115	0.005263	0.0180739	0.771519	0.0157427	0.0260345	0.546785
cg01485548	-0.0448735	0.0342072	0.192648	0.0131484	0.0193201	0.497756	0.0154777	0.0278295	0.579369
cg01485549	0.00212279	0.0265674	0.936478	0.00551481	0.0150052	0.714018	-0.00789423	0.0216141	0.715723
cg01485599	-0.0365292	0.0239239	0.130009	0.0364566	0.0135121	0.00821327	0.0131471	0.0194635	0.500963
cg01485610	-0.00762224	0.0188918	0.687483	0.00281274	0.01067	0.792633	0.00644066	0.0153696	0.676094
cg01485627	0.000898992	0.00800573	0.91082	0.000137901	0.0045216	0.975732	-0.00105663	0.00651312	0.871458
cg01485645	-7.31285e-05	0.00673971	0.991365	-0.00191339	0.00380656	0.616333	-0.00040466	0.00548314	0.941319
cg01485693	-0.0156801	0.0127649	0.222251	0.00850141	0.00720958	0.241181	0.00576661	0.010385	0.579967
cg01485704	-0.0044828	0.00221866	0.04606	0.00209446	0.00125309	0.097826	0.00246582	0.001805	0.175034
cg01485708	-0.0478455	0.032564	0.144961	0.0288779	0.018392	0.119607	0.0350829	0.0264927	0.188501
cg01485767	-0.0283405	0.0229602	0.220031	0.0134693	0.0129678	0.301516	0.0145538	0.0186795	0.43778
cg01485790	0.0108512	0.0101752	0.288848	-0.00395632	0.00574692	0.492812	-0.0037431	0.00827812	0.652147
cg01485838	-0.0167709	0.046272	0.717803	0.0109987	0.0261342	0.674783	-0.0111388	0.0376449	0.767939
cg01485938	-0.0155189	0.029168	0.595894	0.00953158	0.0164739	0.564196	0.0259593	0.0237298	0.276657
cg01485948	0.00314858	0.00442147	0.478087	-0.0008122	0.00249722	0.745692	-0.00180323	0.00359711	0.617286
cg01485975	0.00388888	0.0132237	0.769316	-0.00151145	0.0074687	0.840045	0.0032854	0.0107583	0.760721
cg01486015	0.00810929	0.0392279	0.836655	-0.000450391	0.0221557	0.983823	-0.00651439	0.0319141	0.838681
cg01486020	-0.00217109	0.00848338	0.798547	0.00270555	0.00479137	0.573588	-0.00372912	0.00690171	0.590203
cg01486023	0.000509702	0.00340125	0.881185	0.00218522	0.00192101	0.258088	-0.000168196	0.00276711	0.951655
cg01486027	-0.0588012	0.0243941	0.0177967	0.0258629	0.0137777	0.0634698	0.0200649	0.019846	0.314491
cg01486063	-0.0140982	0.0179985	0.43534	0.00732548	0.0101654	0.472855	0.00860403	0.0146428	0.558155
cg01486146	0.0159026	0.0128111	0.217455	-0.000822153	0.00723567	0.909768	-0.00341265	0.0104226	0.744042
cg01486183	-0.0102475	0.0525159	0.845695	0.0225211	0.0296607	0.449501	0.0182822	0.0427247	0.669658
cg01486219	-0.00287532	0.012775	0.822391	0.0101908	0.00721527	0.161003	-0.00517279	0.0103932	0.619804
cg01486239	-0.00230339	0.0114469	0.84094	0.0079307	0.00646514	0.22288	0.00102217	0.00931268	0.912823
cg01486253	0.00981415	0.0195772	0.617281	-0.00273615	0.0110571	0.805073	-0.010885	0.0159272	0.495954
cg01486260	-0.0242328	0.0314252	0.442487	0.00103097	0.0177488	0.953798	0.00925884	0.0255662	0.718018
cg01486262	-0.00100263	0.00794343	0.899815	-0.00646102	0.00448641	0.153017	0.00271977	0.00646244	0.67478
cg01486291	-0.00421723	0.0144914	0.771654	-0.00547578	0.00818469	0.505051	0.0111752	0.0117896	0.345521
cg01486300	-0.0329454	0.0226248	0.148545	0.0161658	0.0127784	0.208839	0.0402887	0.0184066	0.030985
cg01486321	-0.0434832	0.0276497	0.119024	0.0107288	0.0156164	0.493695	0.0229803	0.0224946	0.30949
cg01486333	0.000974451	0.00343263	0.777102	-0.00104463	0.00193873	0.591234	0.000650248	0.00279264	0.816368
cg01486376	0.00153009	0.00954139	0.872925	-0.000354613	0.00538893	0.947668	0.00773368	0.00776246	0.321562
cg01486387	-0.00335949	0.00292974	0.254304	0.00184857	0.0016547	0.266656	-0.000762825	0.00238351	0.749617
cg01486406	0.0133229	0.0125116	0.289563	-0.0102046	0.00706649	0.151907	-0.00746955	0.0101789	0.464806
cg01486421	0.0118803	0.0264551	0.654369	-0.00972654	0.0149417	0.516593	-0.0180912	0.0215228	0.402641
cg01486428	-0.0247893	0.0107047	0.0226574	0.0115075	0.00604599	0.0599321	0.016525	0.00870892	0.0607074
cg01486506	0.00355074	0.0176998	0.84142	-0.0137301	0.00999675	0.172744	-0.000454512	0.0143998	0.974884
cg01486523	0.0103274	0.0227265	0.650532	-0.0187082	0.0128358	0.148177	-0.0105851	0.0184893	0.568296
cg01486536	-0.000347029	0.031678	0.991282	0.000526729	0.0178916	0.976574	0.0182272	0.0257718	0.481088
cg01486537	-0.00234018	0.0310822	0.940137	-0.00766642	0.0175551	0.663285	-0.00644753	0.0252871	0.799278
cg01486558	0.0127334	0.0455479	0.780404	0.00412138	0.0257252	0.873047	0.00274387	0.0370558	0.941124
cg01486574	0.010649	0.0504167	0.833154	0.00971532	0.0284751	0.733694	0.00714703	0.0410169	0.862031
cg01486576	0.00105431	0.00341519	0.758196	0.000218815	0.00192888	0.909913	-0.00091502	0.00277845	0.742611
cg01486610	0.0331047	0.0338301	0.330207	-0.00562666	0.0191071	0.769014	-0.0139165	0.0275227	0.614248
cg01486632	-0.0491793	0.0339266	0.150369	0.0344373	0.0191616	0.0753835	0.0368631	0.0276012	0.184787
cg01486657	0.0133176	0.0159182	0.404837	-0.00687325	0.00899054	0.446407	-0.00395385	0.0129504	0.760779
cg01486665	0.0102728	0.0107108	0.339869	-0.00447565	0.00604944	0.461162	-0.0081612	0.00871389	0.35128
cg01486686	-0.0391474	0.0173734	0.0264692	0.00375745	0.00981241	0.702602	0.0274411	0.0141342	0.0550742
cg01486694	-0.00449468	0.00292358	0.127421	0.000212658	0.00165122	0.897789	0.00635024	0.0023785	0.00888401
cg01486713	0.00462372	0.020391	0.821088	-0.00522651	0.0115168	0.650963	-0.0123617	0.0165893	0.457957
cg01486752	-0.00240535	0.00402473	0.551456	-0.00029249	0.00227315	0.897881	0.00637298	0.00327435	0.054478
cg01486814	0.00238041	0.00944586	0.801565	0.00384348	0.00533498	0.472974	-0.00165347	0.00768474	0.830088
cg01486818	-0.0212766	0.0263921	0.422095	0.0064055	0.0149061	0.668341	0.0172166	0.0214715	0.424589
cg01486909	-0.00804903	0.0136793	0.557611	0.0012853	0.007726	0.868217	0.000620698	0.0111289	0.955636
cg01486910	-0.00565456	0.00860849	0.512812	0.000326636	0.00486203	0.946575	-0.000816448	0.0070035	0.907434
cg01486943	-0.017858	0.0379693	0.639166	0.0402752	0.0214449	0.063343	0.0140495	0.0308902	0.650243
cg01486965	0.00128395	0.0135151	0.924508	-0.00422614	0.00763327	0.581081	-0.000848786	0.0109953	0.938626
cg01486979	0.0559034	0.0315101	0.0791451	-0.0209759	0.0177967	0.241396	-0.0376249	0.0256352	0.145387
cg01486987	0.00392805	0.0128263	0.760065	-0.00129918	0.00724425	0.858042	0.0100377	0.0104349	0.33845
cg01487187	0.00616972	0.00628083	0.328366	-0.000260043	0.00354738	0.941712	-0.0061744	0.00510981	0.229824
cg01487195	0.00207271	0.0115924	0.858465	-0.00144119	0.00654732	0.826236	-0.000765183	0.00943106	0.935501
cg01487368	0.0234269	0.0194659	0.231689	-0.0122357	0.0109943	0.268469	-0.030159	0.0158367	0.0597933
cg01487386	-0.00609709	0.0120079	0.612765	0.00846489	0.006782	0.214954	0.00735973	0.0097691	0.453035
cg01487409	0.0236947	0.0127406	0.0659156	-0.00708232	0.00719582	0.327427	-0.0244751	0.0103652	0.0201905
cg01487433	-0.0147757	0.020122	0.464515	-0.00360649	0.0113648	0.751661	0.0145684	0.0163704	0.375685
cg01487461	0.00380141	0.00379546	0.319019	-0.000992874	0.00214366	0.644271	-0.00447651	0.00308782	0.150327
cg01487468	0.0133739	0.0257844	0.605153	-0.00559421	0.0145629	0.701706	-0.00172427	0.0209771	0.934657
cg01487494	-0.00546087	0.00843631	0.518948	-0.00241737	0.00476479	0.613056	0.00521712	0.00686342	0.449
cg01487543	-0.00713652	0.0124138	0.566686	0.0149204	0.00701125	0.0358399	0.0131432	0.0100993	0.196173
cg01487641	0.00721034	0.0101518	0.479235	-0.00139204	0.00573369	0.808681	-0.00336867	0.00825907	0.684255
cg01487661	-0.0174431	0.0188429	0.356871	-0.0113621	0.0106424	0.288311	0.0143165	0.0153298	0.35265
cg01487683	0.00269993	0.0125637	0.830293	-0.0099694	0.00709594	0.163199	-0.00231139	0.0102213	0.821568
cg01487694	-0.0342354	0.0159238	0.0340203	0.0101175	0.00899369	0.263354	0.0311498	0.0129549	0.0180743
cg01487765	0.0146072	0.0170298	0.393126	0.00384101	0.00961837	0.690511	-0.0232562	0.0138547	0.096421
cg01487803	0.0157101	0.0409067	0.701776	-0.0173408	0.0231039	0.454716	-0.0298607	0.0332799	0.371779
cg01487866	-0.00564407	0.0174628	0.747228	0.00474359	0.00986291	0.631622	0.0126959	0.014207	0.373706
cg01487892	0.0100671	0.015604	0.520329	-0.00128769	0.00881308	0.884133	-0.0127593	0.0126948	0.317333
cg01487910	-0.0942546	0.0386825	0.0166297	0.0599243	0.0218477	0.00724328	0.0680143	0.0314704	0.0331151
cg01487961	0.0396712	0.0303409	0.194097	-0.0375112	0.0171364	0.030973	-0.0338074	0.024684	0.173941
cg01487971	-0.0272441	0.0340253	0.425242	0.00328349	0.0192173	0.864685	0.0110853	0.0276815	0.689691
cg01487981	-0.00581273	0.0129558	0.654668	-0.0104698	0.00731737	0.155662	0.00354833	0.0105403	0.737105
cg01488006	0.0161967	0.022193	0.467247	-0.0139018	0.0125345	0.270111	-0.00889797	0.0180553	0.623244
cg01488084	-0.00160675	0.0206986	0.938284	0.00153209	0.0116905	0.896001	0.00365901	0.0168395	0.828436
cg01488085	0.0251439	0.0207435	0.228376	-0.00577143	0.0117158	0.623384	-0.0163321	0.016876	0.33554
cg01488110	0.0100666	0.0250294	0.688421	0.00316373	0.0141365	0.82338	-0.00123106	0.0203629	0.951915
cg01488159	-0.0124064	0.0359716	0.730912	-0.00944176	0.0203166	0.643155	0.00176635	0.029265	0.951994
cg01488190	0.0214422	0.0284091	0.4522	-0.00476592	0.0160453	0.767073	-0.0152909	0.0231124	0.509788
cg01488191	0.0252859	0.0154231	0.104318	-0.0150131	0.00871087	0.0879537	-0.0191001	0.0125475	0.131175
cg01488217	-0.00946126	0.0106183	0.375095	-0.00945729	0.00599719	0.118029	0.00820885	0.00863862	0.344323
cg01488260	0.0244613	0.0115762	0.0371352	-0.0054282	0.00653819	0.408427	-0.0156462	0.0094179	0.0998431
cg01488300	0.0308678	0.032024	0.33747	-0.0338346	0.018087	0.0643764	-0.0195829	0.0260533	0.454064
cg01488306	0.0093298	0.0140003	0.506722	-0.0104222	0.00790732	0.19056	-0.0035431	0.0113901	0.756409
cg01488312	0.0345098	0.0185695	0.0661116	-0.0198351	0.010488	0.0615468	-0.0276244	0.0151073	0.0705097
cg01488346	-0.0118053	0.0130509	0.367915	0.00361874	0.00737107	0.624568	0.010402	0.0106176	0.32965
cg01488362	-0.00422387	0.00284494	0.140833	0.00109564	0.00160681	0.496927	0.00501683	0.00231452	0.0326152
cg01488378	-0.0165337	0.0123105	0.182356	0.00701175	0.00695289	0.315715	0.0107357	0.0100153	0.286381
cg01488398	-0.00363064	0.0408235	0.929315	-0.0107324	0.0230569	0.642624	-0.0170535	0.0332123	0.608778
cg01488500	0.00169053	0.0042908	0.694445	-0.000107224	0.00242343	0.964799	-0.00137538	0.00349081	0.694437
cg01488510	0.000306338	0.0264072	0.990768	0.00254804	0.0149147	0.864701	0.0194476	0.0214837	0.367566
cg01488553	0.0015494	0.00980173	0.874724	0.00695999	0.00553597	0.211658	-0.000629088	0.00797427	0.937281
cg01488575	0.00376444	0.00943794	0.690863	0.0015432	0.00533051	0.772808	0.00152914	0.00767831	0.842557
cg01488610	-0.0196265	0.0145716	0.181117	0.0128983	0.00822996	0.120284	0.0232449	0.0118548	0.0527406
cg01488651	0.0185958	0.014525	0.203474	0.000610615	0.00820364	0.940818	-0.0162218	0.0118169	0.17296
cg01488659	0.00642623	0.014736	0.663731	-0.0090353	0.00832284	0.280318	-0.00311235	0.0119886	0.79571
cg01488679	-0.00596176	0.0134263	0.657995	-0.00396942	0.00758311	0.601838	0.0123376	0.0109231	0.261443
cg01488682	-0.00418767	0.013325	0.753982	-0.0118131	0.00752587	0.119718	0.00556444	0.0108406	0.6089
cg01488688	-0.000353788	0.036057	0.992191	-0.00549074	0.0203648	0.78802	-0.00981708	0.0293344	0.738596
cg01488770	-0.0050194	0.0106894	0.639708	0.00558039	0.00603734	0.357594	0.000712116	0.00869646	0.934905
cg01488842	-0.0145587	0.0390545	0.710118	-0.00890336	0.0220578	0.687359	-0.006041	0.031773	0.849601
cg01488845	-0.00679639	0.0117732	0.565077	-0.000360454	0.00664946	0.95688	0.00602881	0.00957818	0.530531
cg01488862	-0.0286752	0.0115276	0.0145523	0.00832315	0.00651076	0.204138	0.0178956	0.00937839	0.059296
cg01488865	0.00132752	0.0021675	0.541648	0.000424593	0.0012242	0.72946	-0.000746282	0.00176339	0.67307
cg01488939	0.0161685	0.00884179	0.0704939	-0.00385195	0.0049938	0.442358	-0.0131712	0.0071933	0.0701332
cg01489057	-0.0146129	0.0223277	0.514339	0.0032568	0.0126106	0.796748	0.0156369	0.0181648	0.391432
cg01489177	-0.0144581	0.0180532	0.425152	0.00633924	0.0101964	0.535573	0.0160198	0.0146873	0.27807
cg01489225	-0.0275432	0.0280632	0.328777	-0.00262216	0.0158499	0.868941	0.00773821	0.022831	0.735384
cg01489260	0.0289574	0.0238438	0.22749	-0.00639145	0.0134669	0.636124	-0.0187899	0.0193983	0.33511
cg01489274	-0.032901	0.013525	0.0168043	0.0135678	0.00763886	0.0788114	0.0203061	0.0110034	0.0679916
cg01489398	0.00409132	0.0104503	0.696276	-0.000213823	0.00590229	0.971175	-0.00145336	0.00850192	0.86462
cg01489416	-0.0111333	0.013576	0.414166	0.0071547	0.00766769	0.353063	0.00724321	0.0110449	0.513491
cg01489419	0.00389564	0.019364	0.840975	0.0162322	0.0109367	0.140966	-0.00791254	0.0157537	0.616608
cg01489441	0.00521503	0.0505598	0.918058	0.0214378	0.0285559	0.454615	-0.00780908	0.0411333	0.849821
cg01489519	-0.000493112	0.00279152	0.86015	0.000427306	0.00157663	0.786942	-9.20746e-06	0.00227106	0.996773
cg01489523	-0.00517554	0.0343983	0.880711	0.0121151	0.019428	0.534345	-0.00217336	0.0279849	0.938256
cg01489551	-0.0864453	0.0277204	0.00238698	0.0554086	0.0156563	0.000615875	0.0542796	0.0225521	0.0179638
cg01489567	-0.0151868	0.0210006	0.471306	-0.00116135	0.0118611	0.922202	0.00631456	0.0170852	0.712484
cg01489608	-0.00314344	0.00798741	0.694769	-0.000241969	0.00451125	0.957334	0.00209297	0.00649821	0.748075
cg01489623	-0.00920205	0.01106	0.407426	0.0084462	0.00624666	0.179451	-0.000317524	0.00899797	0.971922
cg01489660	0.0180341	0.0135229	0.185428	-0.00258825	0.00763767	0.735425	-0.00763393	0.0110017	0.489393
cg01489686	-0.0020463	0.00770877	0.791219	-0.00355217	0.00435388	0.416557	0.00777505	0.00627153	0.218033
cg01489775	-0.00872083	0.0177493	0.624288	0.0063256	0.0100247	0.529508	-0.00277366	0.01444	0.848076
cg01489796	-0.00635487	0.0111598	0.570357	0.00868953	0.00630299	0.171146	7.91872e-05	0.00907911	0.993059
cg01489926	-0.00384015	0.0217472	0.860201	0.0135589	0.0122827	0.272339	-0.0073698	0.0176925	0.67792
cg01489959	0.0186174	0.0151055	0.220714	-0.00166156	0.0085315	0.845987	-0.00923259	0.0122892	0.454285
cg01489981	-0.00181145	0.0123022	0.883241	0.0045911	0.00694825	0.510319	-0.000405201	0.0100086	0.967789
cg01490004	0.00298099	0.0228741	0.896579	-0.0100299	0.0129192	0.439406	-0.00612329	0.0186094	0.742826
cg01490091	0.0162032	0.0247798	0.514718	-0.00917995	0.0139955	0.513413	-0.00221085	0.0201598	0.912899
cg01490094	0.00858059	0.00801321	0.286887	-0.00375997	0.00452583	0.408117	-0.00269975	0.0065192	0.679689
cg01490102	0.00122763	0.00375533	0.744437	-0.0020973	0.00212099	0.325182	-0.000536717	0.00305517	0.860912
cg01490140	0.00950695	0.0417032	0.820147	-0.00035037	0.0235537	0.988162	0.00467133	0.0339279	0.890773
cg01490148	-0.00614456	0.00958549	0.523001	0.000387448	0.00541384	0.943093	0.00175914	0.00779834	0.821999
cg01490163	0.0203292	0.0114089	0.0778667	-0.00181675	0.00644369	0.778582	-0.0162925	0.00928179	0.0823296
cg01490204	0.00377827	0.0130828	0.773348	-0.00896178	0.00738912	0.228109	0.000761297	0.0106436	0.943125
cg01490220	-0.00346047	0.0086242	0.689109	-0.00242118	0.00487091	0.620254	0.00534334	0.00701627	0.448149
cg01490242	0.0217073	0.0207001	0.296914	0.000221146	0.0116913	0.984947	-0.0117549	0.0168407	0.486825
cg01490256	-0.00532055	0.0257003	0.836422	-0.00920174	0.0145154	0.527604	0.0176271	0.0209087	0.401253
cg01490258	-0.0204356	0.0337	0.545653	-0.012517	0.0190336	0.512321	0.0044571	0.0274169	0.871193
cg01490283	-0.00200401	0.0039597	0.613922	0.00231002	0.00223642	0.304189	0.00297545	0.00322144	0.357942
cg01490290	0.00480026	0.00871081	0.582841	0.00145527	0.00491982	0.768011	0.00653512	0.00708674	0.358709
cg01490296	0.0033545	0.0138059	0.808532	-0.00953527	0.00779751	0.224314	0.00681859	0.0112319	0.545205
cg01490325	0.0158207	0.0158406	0.320377	-0.00249014	0.00894669	0.781345	-0.001518	0.0128872	0.906474
cg01490337	0.0113016	0.0131192	0.391088	-0.0131462	0.00740965	0.0791348	-0.00767452	0.0106732	0.473823
cg01490482	-0.0161429	0.00943606	0.0902872	0.0105571	0.00532944	0.050405	0.0126511	0.00767677	0.102561
cg01490535	0.0165766	0.00679342	0.0164797	-0.00695848	0.00383689	0.0728042	-0.0100458	0.00552684	0.0721741
cg01490578	-0.00258509	0.00817329	0.752459	0.0015754	0.00461623	0.733627	-0.00155474	0.00664943	0.815616
cg01490663	-0.00430176	0.0123769	0.728912	0.0052097	0.00699039	0.457894	0.00387188	0.0100693	0.701423
cg01490711	0.013006	0.0599043	0.828572	0.013668	0.0338337	0.687111	0.00459993	0.0487355	0.924996
cg01490728	0.0173503	0.0221558	0.435456	-0.0173417	0.0125135	0.168942	0.00124147	0.018025	0.94523
cg01490733	0.0523381	0.0288933	0.0731377	-0.0376892	0.0163188	0.0230114	-0.0443809	0.0235063	0.0619787
cg01490742	-0.00471639	0.056771	0.933959	0.0487374	0.032064	0.13173	0.0216236	0.0461864	0.640694
cg01490772	0.000844837	0.00371604	0.820626	-0.000629369	0.0020988	0.764911	0.00159484	0.00302321	0.599017
cg01490793	0.0094669	0.0044899	0.0375389	-0.00284463	0.00253587	0.264707	-0.00268711	0.00365279	0.463711
cg01490807	-0.0543683	0.0258056	0.0376847	0.0201709	0.0145749	0.169517	0.0412929	0.0209943	0.052027
cg01490821	0.00605859	0.00588004	0.305375	-0.00338045	0.00332102	0.311234	-0.00471478	0.00478375	0.326764
cg01490828	0.0068779	0.00661851	0.301273	-0.00176445	0.0037381	0.637963	-0.0020617	0.00538453	0.702629
cg01490853	0.00773425	0.0207206	0.709758	-0.00794234	0.0117029	0.498949	6.43613e-05	0.0168574	0.996961
cg01490870	0.00633627	0.00539661	0.243192	-0.0011229	0.00304798	0.713363	-0.0036692	0.00439045	0.405344
cg01490904	0.0172508	0.0226449	0.448011	-0.0235796	0.0127897	0.0682575	-0.0277945	0.0184229	0.134594
cg01490918	0.0151467	0.00734638	0.0418747	-0.00346731	0.0041492	0.405381	-0.0122016	0.0059767	0.0438863
cg01490994	0.00441941	0.00908129	0.627593	-0.0017962	0.00512907	0.72694	-0.00466606	0.00738815	0.529145
cg01491004	-0.0037819	0.006915	0.585682	0.00560317	0.00390556	0.154566	-0.00118891	0.00562574	0.833065
cg01491068	0.044742	0.0288694	0.124411	-0.0182603	0.0163053	0.265494	-0.0232115	0.0234869	0.325452
cg01491071	-0.0280013	0.0273653	0.308714	0.00151935	0.0154558	0.921893	0.010641	0.0222633	0.633742
cg01491171	0.0349978	0.0254754	0.172641	-0.0310145	0.0143884	0.0335696	-0.0133247	0.0207257	0.521786
cg01491186	0.0230621	0.0387941	0.553565	0.00127714	0.0219107	0.953638	-0.0121212	0.0315612	0.701769
cg01491205	-0.0175652	0.00929142	0.0616493	0.00895548	0.00524775	0.0910754	0.00617114	0.0075591	0.41626
cg01491219	0.0210442	0.0195928	0.285426	-0.0203439	0.0110659	0.0690276	-0.0186436	0.0159398	0.244991
cg01491358	-0.0314083	0.0186707	0.0957099	0.0147624	0.0105451	0.164694	0.0169893	0.0151897	0.266097
cg01491360	-0.0109847	0.0108877	0.315503	0.00536398	0.00614932	0.385183	0.00755015	0.00885775	0.396083
cg01491394	-0.00850928	0.0103516	0.413059	0.00524471	0.00584654	0.371885	0.00799998	0.00842163	0.344484
cg01491398	0.00675188	0.012842	0.600239	-0.00367723	0.0072531	0.613303	-0.00805503	0.0104477	0.44257
cg01491428	-0.00972332	0.0994654	0.922326	0.0334315	0.0561776	0.553146	-0.0502957	0.0809208	0.535686
cg01491450	0.010409	0.0152717	0.497106	0.00610899	0.00862537	0.480466	-0.0130095	0.0124244	0.29763
cg01491466	0.00772825	0.0117569	0.512505	-0.00615608	0.00664024	0.356159	0.00265896	0.00956491	0.781605
cg01491498	-0.0400078	0.0281482	0.158396	-0.00216642	0.015898	0.891887	0.0352838	0.0229002	0.126597
cg01491527	0.00519501	0.0606095	0.93187	0.0143632	0.034232	0.675709	-0.00152919	0.0493093	0.975323
cg01491540	0.00211677	0.00337469	0.531955	-9.77036e-05	0.00190601	0.959222	-0.00259294	0.0027455	0.347272
cg01491603	4.85851e-05	0.0122793	0.996851	-0.0135566	0.00693527	0.0534645	0.000499175	0.00998988	0.96025
cg01491656	-0.00279051	0.00273574	0.31023	0.000734683	0.00154513	0.635502	0.00220037	0.00222568	0.325279
cg01491725	0.0101346	0.0405276	0.80306	0.0162339	0.0228898	0.479872	-0.00276724	0.0329715	0.933285
cg01491766	-0.00965234	0.00879843	0.275306	0.00567123	0.00496931	0.256547	0.0095191	0.00715802	0.186655
cg01491794	-0.000914712	0.00278745	0.743495	0.00192131	0.00157434	0.225243	0.000540645	0.00226775	0.812064
cg01491795	0.0018335	0.00463593	0.693335	-0.00290927	0.00261835	0.26924	-0.0035725	0.00377159	0.345861
cg01491871	-0.00672459	0.0134537	0.618313	0.00634687	0.00759857	0.405597	0.00348193	0.0109453	0.751071
cg01491910	0.0274035	0.0123819	0.0292046	-0.00759485	0.00699323	0.28013	0.00119439	0.0100734	0.905859
cg01491926	-0.00827783	0.0379674	0.827863	-0.0131294	0.0214438	0.541778	-0.00971813	0.0308886	0.75372
cg01491932	-0.0198212	0.0132554	0.138042	0.00127078	0.00748658	0.865563	0.0162384	0.010784	0.135338
cg01491990	0.00150732	0.0540389	0.977804	0.00667809	0.0305209	0.827258	0.0171362	0.0439637	0.697544
cg01492050	0.00923939	0.0102582	0.369964	-0.0142834	0.00579377	0.0154286	-0.00873224	0.00834561	0.297984
cg01492061	0.0122713	0.0173329	0.48064	-0.00607538	0.00978956	0.536305	-0.00392636	0.0141013	0.781262
cg01492091	-0.0112279	0.0181319	0.537198	-0.00105263	0.0102408	0.918342	-0.000883142	0.0147513	0.952382
cg01492121	0.0647732	0.0231088	0.0061039	-0.0429379	0.0130517	0.00139366	-0.038389	0.0188003	0.0438446
cg01492146	0.0132367	0.015372	0.391289	0.000336835	0.00868201	0.969131	9.75344e-05	0.012506	0.993793
cg01492170	-0.00250346	0.0279016	0.928689	0.00497504	0.0157587	0.752901	0.00944208	0.0226996	0.67835
cg01492246	0.000955599	0.0052559	0.856104	0.00104119	0.00296851	0.726533	-0.00340751	0.00427597	0.427437
cg01492274	-0.00822994	0.0119592	0.492971	0.00284076	0.00675447	0.674986	0.0013931	0.00972945	0.886439
cg01492276	-0.00571019	0.027568	0.836337	0.011441	0.0155703	0.464216	0.00271148	0.0224281	0.904021
cg01492329	0.000119371	0.0129723	0.992677	0.00180253	0.0073267	0.80618	-0.00113404	0.0105537	0.914648
cg01492373	0.0290127	0.0180811	0.111803	-0.0122939	0.0102121	0.231546	-0.032489	0.01471	0.0295308
cg01492375	0.0381607	0.0522154	0.466625	-0.00485768	0.029491	0.869506	-0.0139204	0.0424802	0.743844
cg01492465	-0.0290338	0.0132929	0.0313358	0.00877291	0.00750777	0.245436	0.0174226	0.0108145	0.110388
cg01492470	0.0236988	0.0118019	0.0473912	-0.0115324	0.00666568	0.0867589	-0.0144403	0.00960155	0.135809
cg01492523	0.00301279	0.0206657	0.884389	-0.00853879	0.0116719	0.466177	0.00620745	0.0168127	0.712767
cg01492536	-0.0624512	0.0248223	0.0134964	0.0279258	0.0140195	0.0491616	0.0386563	0.0201943	0.0585098
cg01492538	-0.0280211	0.0184459	0.131958	0.00309803	0.0104182	0.766815	0.014947	0.0150068	0.321696
cg01492564	0.00611786	0.014773	0.679688	0.0163001	0.00834372	0.0536021	-0.0124006	0.0120187	0.304714
cg01492577	-0.0163345	0.0230232	0.479713	0.00460799	0.0130034	0.723824	0.012335	0.0187307	0.511734
cg01492604	0.00980647	0.0266806	0.714001	0.00357965	0.0150691	0.812727	-0.00821936	0.0217062	0.705756
cg01492626	-0.00482268	0.0233729	0.836956	-0.00103957	0.0132009	0.937392	0.00926916	0.0190152	0.627021
cg01492638	0.0373554	0.0524114	0.477704	-0.00524383	0.0296017	0.859759	0.00285272	0.0426397	0.946795
cg01492639	0.0188097	0.0136355	0.170891	-0.0152829	0.00770129	0.0500007	-0.0173909	0.0110933	0.120176
cg01492649	0.006004	0.00461798	0.196604	-0.00203505	0.00260821	0.437125	-0.00324646	0.00375699	0.389637
cg01492656	0.00328503	0.0408931	0.936137	-0.0148314	0.0230962	0.522271	-0.02201	0.0332689	0.509794
cg01492667	-0.00577813	0.0162242	0.722499	0.0037937	0.00916334	0.679772	0.00727081	0.0131993	0.582991
cg01492710	-0.00113321	0.00309325	0.714894	0.000141152	0.00174705	0.93577	0.001581	0.00251654	0.531304
cg01492724	0.00411129	0.00861214	0.634152	-0.00057215	0.00486409	0.906604	-0.00891744	0.00700646	0.20612
cg01492726	0.00186458	0.0101823	0.855082	0.00130286	0.0057509	0.821246	0.00502741	0.00828385	0.545326
cg01492734	0.0408672	0.021807	0.0639037	0.00425105	0.0123165	0.73072	-0.0504719	0.0177412	0.00540928
cg01492789	0.0360307	0.0137474	0.0101661	-0.0124828	0.00776445	0.11112	-0.0232256	0.0111843	0.0404522
cg01492853	0.0117079	0.00945508	0.218575	-0.00786468	0.00534019	0.144027	-0.00817389	0.00769225	0.290568
cg01492860	-0.0553644	0.0349345	0.116232	0.0464475	0.0197308	0.0205653	0.034154	0.0284212	0.232373
cg01492909	-0.0225669	0.0174562	0.199129	0.0148476	0.00985919	0.135293	0.00645142	0.0142016	0.650636
cg01492934	0.00616546	0.0155616	0.692821	-0.00129763	0.00878912	0.88293	-0.00553063	0.0126602	0.663181
cg01492989	0.000437298	0.00369679	0.906079	-0.00167504	0.00208793	0.424349	0.00136396	0.00300755	0.651181
cg01493009	0.0213685	0.039473	0.589498	-0.00159001	0.0222942	0.943289	0.0148293	0.0321136	0.645265
cg01493016	0.0119283	0.0164317	0.469611	-0.00177812	0.00928053	0.848455	-0.0152779	0.0133681	0.25588
cg01493020	-0.00498209	0.0120548	0.680299	1.90851e-05	0.0068085	0.997769	0.00230518	0.00980727	0.814662
cg01493038	0.0129118	0.0180269	0.475542	0.000698933	0.0101815	0.94541	0.002375	0.0146659	0.871687
cg01493093	0.00714943	0.0109303	0.514585	-0.00234083	0.0061734	0.705374	-0.00469976	0.00889245	0.598339
cg01493105	0.00263625	0.00939792	0.779674	0.00470877	0.0053079	0.377183	-0.00413659	0.00764574	0.589714
cg01493106	-0.0141066	0.0223784	0.529924	-0.00554017	0.0126392	0.662111	0.00585116	0.0182061	0.748604
cg01493130	-0.00255114	0.0102653	0.804252	-0.00698893	0.0057978	0.230934	0.0140108	0.00835141	0.0966003
cg01493150	-0.00462143	0.0154558	0.765566	-0.00725909	0.00872937	0.407673	0.00249934	0.0125742	0.842857
cg01493198	0.0117512	0.013899	0.399906	-0.00255219	0.00785007	0.745786	-0.0126455	0.0113076	0.266165
cg01493237	-0.0082284	0.0181865	0.651947	-0.0026548	0.0102716	0.796594	0.0068715	0.0147957	0.643373
cg01493238	-0.00617971	0.00484121	0.204803	0.00498917	0.00273429	0.0710981	0.00692986	0.0039386	0.0816181
cg01493297	0.0390074	0.0229183	0.0919227	-0.00947051	0.0129442	0.466132	-0.028031	0.0186454	0.135959
cg01493303	-0.0016086	0.00238212	0.501089	0.00255972	0.00134541	0.0600349	0.00250538	0.00193799	0.19913
cg01493318	1.47012e-05	0.00302611	0.996134	0.00011577	0.00170913	0.946134	-0.00306917	0.00246192	0.215494
cg01493321	-0.00368276	0.015038	0.807048	0.00783191	0.00849337	0.358731	0.00587373	0.0122342	0.632222
cg01493379	0.013544	0.0177308	0.446782	-0.00131489	0.0100143	0.895806	-0.0106124	0.014425	0.463674
cg01493412	0.00107127	0.0140352	0.939314	-0.0083067	0.00792701	0.297263	-0.00425852	0.0114184	0.70999
cg01493517	0.0121485	0.00434827	0.00626509	-0.00318426	0.00245588	0.197818	-0.00704125	0.00353756	0.0493295
cg01493520	-0.0156649	0.00980135	0.113209	-0.000736323	0.00553576	0.894457	0.0210784	0.00797396	0.00955755
cg01493522	-0.0161252	0.0154963	0.30063	0.013493	0.00875223	0.126378	0.00843992	0.0126071	0.504778
cg01493617	0.00282677	0.00360313	0.434621	-0.00233123	0.00203503	0.254772	-0.00146102	0.00293135	0.61931
cg01493621	0.00577043	0.00810798	0.478343	-0.00488339	0.00457935	0.288866	-0.00146404	0.00659631	0.824816
cg01493658	0.00152797	0.00335474	0.649782	0.00054309	0.00189474	0.775	-0.00116866	0.00272927	0.669449
cg01493678	-0.0232162	0.0289386	0.424345	-0.00118542	0.0163444	0.94233	0.00768936	0.0235432	0.744662
cg01493680	-0.0165686	0.0480158	0.730785	-0.0090287	0.0271191	0.7399	-0.0126562	0.0390636	0.746636
cg01493685	0.0654221	0.0263017	0.014558	-0.0220893	0.0148551	0.14023	-0.0392943	0.0213979	0.069336
cg01493711	0.00318572	0.0113492	0.779532	-0.000878497	0.00640996	0.891271	0.00762443	0.00923319	0.410944
cg01493712	0.0159626	0.0107488	0.140739	0.000502905	0.00607089	0.934149	0.00102122	0.00874479	0.907273
cg01493727	0.0117146	0.0216165	0.589098	-0.00139449	0.0122089	0.909298	-0.0102429	0.0175863	0.561611
cg01493740	-0.00482643	0.00735546	0.513253	0.00163384	0.00415433	0.694963	0.00574034	0.00598409	0.339784
cg01493767	-0.0113329	0.0231879	0.626117	0.00493732	0.0130964	0.70699	0.00952641	0.0188647	0.614702
cg01493783	-0.0334079	0.0138634	0.0178278	0.00900391	0.00782996	0.252971	0.0177859	0.0112786	0.118029
cg01493848	0.0206637	0.0438278	0.638349	0.0117705	0.0247537	0.635486	-0.00685772	0.0356564	0.847883
cg01493956	0.0861656	0.0478837	0.0750206	-0.0598137	0.0270445	0.0293124	-0.0595837	0.0389561	0.12936
cg01493978	-0.00255254	0.0134997	0.85042	-0.00508099	0.00762456	0.506723	0.00837587	0.0109828	0.447511
cg01493981	0.0143169	0.0129586	0.271943	-0.0029788	0.00731895	0.684897	-0.00932502	0.0105425	0.378584
cg01494033	-0.00267707	0.00903017	0.767508	0.00214029	0.0051002	0.675661	0.00775388	0.00734656	0.293817
cg01494075	0.0142195	0.0159543	0.374973	-0.0155167	0.00901094	0.0882281	-0.0200599	0.0129798	0.125455
cg01494082	0.00124463	0.00783393	0.874093	0.0068583	0.00442457	0.124353	-0.00977755	0.00637335	0.12822
cg01494083	-0.0228676	0.0314258	0.468552	0.0137411	0.0177491	0.440686	0.0212004	0.0255667	0.408994
cg01494112	0.00580254	0.0184394	0.753672	0.00374793	0.0104145	0.719713	-0.0062095	0.0150015	0.679833
cg01494139	-0.00548773	0.0116099	0.637493	-0.0022449	0.00655719	0.732815	0.00315654	0.00944528	0.738948
cg01494222	-0.0335355	0.0287008	0.245458	0.00613767	0.0162101	0.705779	0.0224541	0.0233497	0.338595
cg01494245	0.0228068	0.0122373	0.0653562	-0.0143697	0.00691157	0.0402222	-0.0163319	0.00995573	0.104118
cg01494271	-0.00491679	0.00521328	0.347935	0.00219663	0.00294444	0.457437	0.00363827	0.0042413	0.393085
cg01494303	0.000163402	0.0025307	0.94865	-0.0012292	0.00142933	0.391895	-0.000681391	0.00205887	0.741385
cg01494339	0.00807993	0.0116353	0.489055	-0.00132419	0.00657158	0.840723	-0.000475256	0.009466	0.96006
cg01494348	0.0128817	0.0247508	0.60392	-0.00254496	0.0139791	0.855916	-0.00996328	0.0201362	0.621852
cg01494352	-0.0189148	0.0198919	0.344005	0.00546358	0.0112349	0.627836	0.00849088	0.0161832	0.600996
cg01494384	0.0027275	0.0099319	0.784186	-0.00623597	0.00560949	0.268995	-0.00297036	0.00808016	0.713956
cg01494399	-0.00331233	0.0422315	0.937644	0.0198011	0.0238521	0.408465	0.00322144	0.0343577	0.92549
cg01494441	-0.0806382	0.037797	0.035384	0.0319121	0.0213476	0.138159	0.0487422	0.03075	0.116163
cg01494444	-0.0427283	0.0189895	0.0266782	-0.000142866	0.0107252	0.989399	0.024216	0.015449	0.120226
cg01494454	0.00515461	0.00880715	0.559708	-0.00120672	0.00497424	0.808827	-0.00406321	0.00716512	0.571955
cg01494544	-0.0254823	0.0381939	0.506223	-0.00883547	0.0215717	0.683004	0.00233827	0.0310729	0.940168
cg01494551	-0.000861543	0.00262571	0.743522	-0.00140017	0.00148299	0.347413	0.00178354	0.00213616	0.40579
cg01494593	-0.0286714	0.0129022	0.0285684	0.00315389	0.00728707	0.666106	0.0192169	0.0104966	0.0701737
cg01494611	0.0284147	0.00882589	0.00174229	-0.0101585	0.00498482	0.0442553	-0.0177135	0.00718036	0.0153626
cg01494664	-0.0110714	0.0160972	0.493214	0.00825094	0.00909164	0.366352	0.00540626	0.013096	0.680642
cg01494702	0.000877961	0.00343149	0.798599	0.000633584	0.00193809	0.744432	0.00104642	0.00279171	0.708596
cg01494712	0.00523417	0.013948	0.708276	0.000134726	0.00787778	0.98639	-0.00363345	0.0113475	0.7495
cg01494789	-0.0236305	0.033074	0.476633	-0.0241342	0.01868	0.199403	0.0250083	0.0269076	0.354958
cg01494896	0.00635911	0.0165465	0.701576	0.00111554	0.0093454	0.905229	0.00374208	0.0134615	0.781611
cg01494928	-0.0674694	0.0381524	0.0801023	0.0378553	0.0215483	0.0820811	0.0456238	0.0310391	0.144797
cg01494994	-0.00388985	0.0115947	0.737975	-0.00251668	0.00654861	0.701583	0.00396227	0.00943291	0.675371
cg01495030	0.0150872	0.0357103	0.673594	0.014984	0.020169	0.459307	-0.00138982	0.0290523	0.961942
cg01495082	-0.0199697	0.0372165	0.592773	-0.0121982	0.0210197	0.563027	0.00960339	0.0302777	0.751784
cg01495099	-0.017666	0.0282401	0.533054	0.00130247	0.0159499	0.935084	0.00492694	0.0229749	0.830643
cg01495174	0.00165197	0.00438932	0.707462	-0.00250999	0.00247907	0.313805	-0.00112271	0.00357096	0.753886
cg01495175	0.00460792	0.0206483	0.823873	-0.00400724	0.011662	0.731873	-0.00972025	0.0167985	0.564162
cg01495275	-0.00565193	0.00966889	0.560195	-0.00176021	0.00546094	0.747891	-0.000878707	0.00786619	0.911284
cg01495297	0.00137451	0.00347083	0.692953	-0.00312934	0.00196031	0.11363	0.000997319	0.00282372	0.724702
cg01495299	-0.00165993	0.0247173	0.946594	-0.0107765	0.0139602	0.442007	-0.00646883	0.020109	0.748373
cg01495321	0.00987849	0.00702436	0.162793	-0.00425816	0.00396733	0.28577	-0.0073605	0.00571472	0.200782
cg01495332	-0.0279119	0.0394636	0.48107	0.00147623	0.0222888	0.947328	0.0155755	0.0321059	0.628667
cg01495353	0.00690543	0.00485276	0.157915	-0.00214397	0.00274082	0.435961	-0.00243742	0.003948	0.538415
cg01495354	-0.0125199	0.0152371	0.41326	0.00717481	0.00860586	0.40647	0.00830725	0.0123963	0.504344
cg01495361	0.0262241	0.0173927	0.134831	-0.0143621	0.00982329	0.146929	-0.0153627	0.0141499	0.280272
cg01495363	0.00675136	0.0252349	0.789616	0.0011936	0.0142526	0.933429	-0.00307425	0.0205301	0.881274
cg01495379	-0.00703676	0.0126977	0.580721	0.00309604	0.0071716	0.666901	0.00081614	0.0103303	0.93719
cg01495416	-0.0273147	0.0455091	0.549756	0.0151049	0.0257033	0.558109	-0.011985	0.0370243	0.74685
cg01495425	-0.0199188	0.0280852	0.479868	0.0242334	0.0158624	0.129802	0.0131857	0.0228489	0.565207
cg01495440	-0.00231343	0.00535453	0.666653	-0.00105647	0.00302421	0.727585	0.00295807	0.00435621	0.498709
cg01495494	0.0231484	0.0174242	0.187091	-0.00734421	0.00984109	0.457284	-0.0143214	0.0141756	0.314847
cg01495509	-0.00384045	0.0318198	0.904181	-0.00141369	0.0179717	0.937462	-0.00635398	0.0258872	0.806622
cg01495529	0.0322452	0.0298683	0.282979	-0.0171957	0.0168695	0.310552	-0.0175413	0.0242996	0.472091
cg01495597	0.00139242	0.00308438	0.652668	-0.000876996	0.00174204	0.615792	-0.00016645	0.00250932	0.947248
cg01495604	-0.000916783	0.0126215	0.942243	-0.00181013	0.00712858	0.800085	0.0100682	0.0102683	0.329247
cg01495663	0.00279362	0.00276326	0.314513	-0.00102805	0.00156068	0.51162	-1.64891e-05	0.00224807	0.994163
cg01495667	-0.00102843	0.0225939	0.963787	0.0145158	0.0127609	0.258094	-0.00814533	0.0183814	0.658649
cg01495670	0.0153342	0.0105531	0.149405	-0.00516063	0.00596036	0.388701	-0.0062552	0.00858558	0.468002
cg01495714	-0.0196639	0.0233743	0.402249	0.00585308	0.0132017	0.658484	0.00727341	0.0190163	0.702932
cg01495729	-0.00328444	0.0291189	0.910425	0.0176899	0.0164462	0.284738	0.0112167	0.0236899	0.636923
cg01495737	-0.00690962	0.0130188	0.596798	-0.0037825	0.00735294	0.608117	-0.0005598	0.0105915	0.957956
cg01495742	0.0112074	0.0122734	0.363405	-0.00392227	0.00693195	0.572806	-0.0086794	0.00998509	0.386842
cg01495834	0.00935376	0.0217462	0.668043	-0.000939338	0.0122821	0.939193	-0.00849168	0.0176918	0.632312
cg01495852	0.00392187	0.0108388	0.718255	-0.00869851	0.00612172	0.158513	-0.00160538	0.00881801	0.855914
cg01495867	0.0108879	0.0314108	0.729613	0.0135807	0.0177407	0.445807	-0.0132253	0.0255545	0.60595
cg01495884	0.00571375	0.010181	0.57593	0.00746881	0.00575017	0.197031	0.00100631	0.0082828	0.903548
cg01495890	0.0581683	0.0307471	0.0614655	-0.0219672	0.0173658	0.208882	-0.0335599	0.0250145	0.18282
cg01495895	-0.00666348	0.00996464	0.505251	-0.000338699	0.00562798	0.952134	0.00248555	0.0081068	0.759798
cg01495907	0.00144974	0.00442718	0.744016	0.00225243	0.00250045	0.369898	-0.0046021	0.00360176	0.204361
cg01495918	0.0284749	0.0315167	0.368483	-0.0410995	0.0178005	0.0230496	-0.025891	0.0256406	0.315095
cg01495995	-0.022013	0.0366156	0.5491	-0.00652101	0.0206803	0.753186	0.0323583	0.0297889	0.280031
cg01496034	0.0062478	0.0107699	0.563169	-0.0107137	0.00608281	0.0813055	-0.00199227	0.00876196	0.820604
cg01496075	0.008087	0.0249458	0.74649	-0.000590004	0.0140893	0.966683	8.58761e-05	0.0202948	0.996632
cg01496082	0.00390653	0.00881796	0.658728	-0.00151171	0.00498034	0.762125	-0.00680998	0.00717391	0.344818
cg01496110	-0.0193234	0.0255793	0.451803	-0.00673695	0.0144471	0.642022	0.00662966	0.0208102	0.750725
cg01496111	-0.0103001	0.0114302	0.369725	0.0105154	0.0064557	0.106554	0.00361733	0.00929909	0.698122
cg01496136	-0.00874667	0.036727	0.812259	-0.00428459	0.0207432	0.836787	-0.00881845	0.0298795	0.768516
cg01496151	0.00164135	0.0215694	0.939498	-0.0158749	0.0121823	0.19559	0.00417458	0.0175479	0.812459
cg01496161	-0.00306795	0.012247	0.80272	-0.00170859	0.00691705	0.805416	-0.000986583	0.00996363	0.921326
cg01496185	0.010985	0.00657525	0.0979811	-0.00121526	0.00371367	0.744185	-0.0104508	0.00534934	0.0535916
cg01496199	0.00813805	0.0224515	0.717779	-0.00321402	0.0126805	0.800443	0.000448072	0.0182656	0.980479
cg01496203	-0.00655816	0.0140143	0.640852	-0.00206233	0.00791523	0.794984	0.00880871	0.0114015	0.441622
cg01496206	-0.00374105	0.0111982	0.739036	-0.00547414	0.00632468	0.388867	0.00713294	0.00911036	0.435545
cg01496220	0.0225246	0.0120336	0.0642147	-0.0134986	0.00679652	0.0498154	-0.0146175	0.00979002	0.138624
cg01496314	0.00874832	0.0138972	0.530486	0.0102131	0.0078491	0.196249	-0.000150989	0.0113062	0.989372
cg01496369	0.00126979	0.0147977	0.931793	-0.00165151	0.00835765	0.843764	-0.0036118	0.0120387	0.764801
cg01496380	-0.00952552	0.0210548	0.651969	0.0122078	0.0118916	0.30714	0.01011	0.0171292	0.556404
cg01496381	-0.00993753	0.0416673	0.811993	-0.00988072	0.0235335	0.675508	-0.0164488	0.0338987	0.628592
cg01496416	0.00285808	0.0047635	0.549894	-0.00343715	0.0026904	0.204423	-0.000843827	0.00387538	0.828084
cg01496463	0.00834185	0.0140494	0.554048	-0.0143499	0.00793506	0.0736091	-0.0155438	0.01143	0.176978
cg01496475	0.00464572	0.0120617	0.700951	-0.0047915	0.00681239	0.483505	-0.00462986	0.00981288	0.638108
cg01496491	0.00847172	0.00501893	0.0946005	-0.00436745	0.00283467	0.126606	-0.00447271	0.00408319	0.276027
cg01496536	0.0278216	0.0361758	0.443704	0.000548519	0.0204319	0.978637	-0.00802495	0.0294311	0.785681
cg01496567	0.000184671	0.0429222	0.996576	-0.024562	0.0242423	0.313465	-0.0145711	0.0349197	0.677391
cg01496584	0.0218918	0.0209976	0.299705	-0.0253263	0.0118593	0.0352079	-0.000244343	0.0170827	0.988617
cg01496600	0.00386607	0.00520112	0.459069	-0.00256382	0.00293757	0.384923	-0.00251006	0.00423141	0.554415
cg01496602	0.00939695	0.00782263	0.232549	-0.00386378	0.00441819	0.383975	-0.00558011	0.00636416	0.382738
cg01496648	-0.000731253	0.00381103	0.848235	-0.00329593	0.00215245	0.12893	0.00377209	0.00310049	0.226674
cg01496664	0.00351464	0.0232679	0.880246	0.00748823	0.0131416	0.570109	0.00963149	0.0189297	0.612034
cg01496696	0.022194	0.0230322	0.337614	-0.0118006	0.0130085	0.366554	-0.01339	0.018738	0.476562
cg01496720	-0.000233252	0.0158335	0.988276	-0.0168645	0.00894271	0.062278	-0.00209185	0.0128815	0.871331
cg01496759	0.00684182	0.0233502	0.770135	0.0154475	0.0131881	0.244309	-0.00595471	0.0189967	0.754598
cg01496790	0.00154187	0.00352269	0.662569	-0.00124438	0.0019896	0.533136	-0.00182543	0.00286591	0.525644
cg01496820	-0.00887653	0.00812389	0.277228	0.00421284	0.00458833	0.360788	0.00387574	0.00660924	0.558947
cg01496970	0.0176986	0.0166767	0.291171	0.000147475	0.00941891	0.98754	-0.0101999	0.0135674	0.453977
cg01496995	-0.0140265	0.0132224	0.291385	-0.00328207	0.00746798	0.661277	0.00252681	0.0107572	0.814781
cg01497088	-0.0145247	0.0204336	0.478881	0.0105821	0.0115408	0.361429	-0.00297099	0.0166239	0.858528
cg01497154	0.0430739	0.0200386	0.0340529	-0.0235788	0.0113177	0.0398221	-0.0202148	0.0163025	0.217944
cg01497214	-0.000731542	0.00625134	0.907082	0.00526154	0.00353073	0.13938	-0.00595838	0.00508582	0.244212
cg01497239	-0.0101906	0.00858161	0.237905	0.00819814	0.00484685	0.0939315	0.00411167	0.00698163	0.557265
cg01497262	-0.0210028	0.0422676	0.620372	-0.00867284	0.0238726	0.717165	-0.0068947	0.0343871	0.841503
cg01497311	-0.0117974	0.0352702	0.738727	-0.00685119	0.0199204	0.731637	0.00208427	0.0286943	0.942243
cg01497347	-0.0064945	0.0171642	0.70597	-0.0145639	0.00969424	0.136228	0.0101624	0.013964	0.4685
cg01497363	-0.051372	0.0308535	0.0991002	-0.0154366	0.0174259	0.377872	0.0338783	0.0251011	0.180229
cg01497365	0.0104205	0.0203396	0.609577	-0.00204723	0.0114877	0.858926	-0.0151973	0.0165475	0.360661
cg01497368	0.000916354	0.0190762	0.961785	-0.00694145	0.0107741	0.520906	0.0218584	0.0155196	0.162166
cg01497377	-0.00343226	0.0034155	0.317416	0.00336902	0.00192906	0.083865	0.000929977	0.0027787	0.738582
cg01497388	0.013466	0.0363458	0.711812	0.00323187	0.0205279	0.875224	0.00937141	0.0295694	0.751971
cg01497426	0.000130638	0.0122075	0.991483	-0.000558137	0.00689474	0.935646	-0.000604692	0.00993149	0.951574
cg01497434	0.0270923	0.0243757	0.269095	0.00681834	0.0137673	0.621527	-0.0356765	0.019831	0.0750926
cg01497487	0.0087505	0.00628974	0.167305	-0.00272403	0.00355241	0.445037	-0.00832944	0.00511706	0.106783
cg01497501	-0.0016785	0.00192982	0.386552	9.66383e-05	0.00108995	0.929531	0.00173225	0.00157002	0.272583
cg01497527	0.00708099	0.0454488	0.87651	0.00445964	0.0256692	0.862432	0.00677583	0.0369752	0.854978
cg01497561	-0.0409001	0.0328046	0.21545	0.0133322	0.0185279	0.473498	0.00406769	0.0266884	0.879173
cg01497576	-0.0189447	0.0209716	0.368555	0.0135106	0.0118447	0.256797	0.0210275	0.0170616	0.220731
cg01497589	0.0275674	0.0164972	0.0979065	-0.00885045	0.00931756	0.344516	-0.012468	0.0134214	0.355192
cg01497613	-0.00125811	0.00911511	0.890505	-0.00312341	0.00514817	0.545451	-3.39161e-05	0.00741566	0.99636
cg01497664	-0.0030507	0.023443	0.896728	0.0145072	0.0132405	0.275911	0.00973411	0.0190722	0.610932
cg01497672	0.00501572	0.0214588	0.815677	0.000576384	0.0121198	0.962166	-0.000421114	0.017458	0.980805
cg01497699	0.000367953	0.0083458	0.964924	-0.00809368	0.00471367	0.0891257	0.00616922	0.00678978	0.365788
cg01497747	0.00763136	0.0158339	0.630906	0.0188424	0.00894289	0.0376736	-0.00677436	0.0128817	0.600154
cg01497850	-0.0233644	0.017987	0.197006	0.00957489	0.010159	0.348251	0.0212894	0.0146334	0.148908
cg01497857	-0.00869796	0.0384804	0.821644	-0.0160339	0.0217336	0.462431	-0.00255647	0.031306	0.935083
cg01497892	0.0308643	0.0353901	0.385276	-0.00437861	0.0199882	0.827059	-0.0399135	0.0287918	0.168808
cg01497921	0.0065236	0.0154696	0.674165	0.00496518	0.00873718	0.571143	-0.00525117	0.0125854	0.677414
cg01497939	0.00368632	0.0274806	0.893565	-0.0248371	0.0155209	0.112766	0.00327357	0.022357	0.883889
cg01497961	0.00274708	0.00522262	0.600079	-4.12773e-05	0.00294971	0.988863	-0.00442985	0.0042489	0.299704
cg01498059	-0.000668929	0.0029465	0.820877	0.000899157	0.00166417	0.590213	0.00142954	0.00239715	0.552317
cg01498090	0.0149885	0.0392861	0.703642	-0.0128429	0.0221886	0.564049	-0.0237727	0.0319615	0.458781
cg01498098	0.00834234	0.00796549	0.297532	-0.00183634	0.00449887	0.684034	-0.0101332	0.00648038	0.121116
cg01498127	0.0253255	0.0343735	0.463019	0.00408297	0.019414	0.833862	-0.00404482	0.0279648	0.885292
cg01498134	0.0072002	0.00280971	0.0119105	-0.00270917	0.00158691	0.0909517	-0.00239614	0.00228586	0.297105
cg01498159	-0.0103958	0.0430622	0.809738	0.0103412	0.0243213	0.671631	0.0117476	0.0350335	0.738097
cg01498160	0.00653486	0.00872262	0.45554	0.000432066	0.0049265	0.930292	-0.00333269	0.00709635	0.639659
cg01498219	-0.0059231	0.0297455	0.842577	0.02044	0.0168001	0.226657	-0.00182584	0.0241997	0.940011
cg01498231	0.00125591	0.00280862	0.655746	-0.000565084	0.0015863	0.722436	0.000553928	0.00228498	0.80896
cg01498249	-0.0369959	0.0212503	0.0848296	0.00591294	0.0120021	0.623355	0.0122375	0.0172883	0.480722
cg01498256	-0.0167386	0.0124904	0.183307	0.0109192	0.00705452	0.124888	0.00355095	0.0101617	0.727505
cg01498437	-0.0535866	0.0308725	0.0857526	0.0243375	0.0174366	0.165938	0.0220791	0.0251165	0.381514
cg01498468	0.0035866	0.0129826	0.782929	0.00334456	0.00733253	0.649308	0.0034773	0.0105621	0.742689
cg01498482	0.0157441	0.0149418	0.294612	-0.00621616	0.00843903	0.463127	-0.00507033	0.012156	0.677513
cg01498503	0.00981773	0.0103085	0.343243	-0.00951633	0.00582222	0.105365	-0.00454162	0.00838659	0.589369
cg01498507	-0.0178689	0.0172074	0.301618	0.00543661	0.00971863	0.577165	0.0160563	0.0139992	0.254197
cg01498530	-0.038054	0.0345103	0.272865	0.0068009	0.0194913	0.727897	0.010081	0.0280761	0.720322
cg01498576	-0.00195178	0.00629415	0.757148	0.00546684	0.00355491	0.127313	-0.00273478	0.00512065	0.594503
cg01498601	0.0132447	0.00957899	0.169906	-0.00117897	0.00541017	0.827947	-0.00712951	0.00779306	0.362514
cg01498619	0.0158321	0.0268033	0.556097	0.00649553	0.0151384	0.668809	-0.0047833	0.021806	0.826829
cg01498641	0.00892293	0.00537115	0.0998554	0.00109686	0.0030336	0.718451	-0.0123964	0.00436974	0.00553639
cg01498652	0.00943314	0.00469956	0.0474784	-0.00385886	0.00265429	0.149191	-0.00486391	0.00382336	0.206329
cg01498655	0.00388603	0.00444042	0.383633	-0.000298678	0.00250793	0.905445	-0.00199001	0.00361253	0.582982
cg01498700	0.00431868	0.0119537	0.718666	0.00361579	0.00675142	0.593476	-0.000973618	0.00972505	0.920458
cg01498701	0.00196374	0.0132207	0.882226	-0.00160744	0.007467	0.830002	-0.00133495	0.0107558	0.901479
cg01498829	0.0289195	0.0262254	0.272845	-0.00715251	0.014812	0.630253	-0.00602774	0.0213358	0.778143
cg01498832	-0.0140281	0.0104928	0.184344	0.00857397	0.00592631	0.151154	0.00631332	0.00853652	0.461331
cg01498833	-0.00380098	0.0109798	0.729949	-0.00192627	0.00620131	0.756747	0.00719888	0.00893265	0.422248
cg01498853	-0.00514754	0.0080251	0.522741	0.00331278	0.00453254	0.466591	0.00202644	0.00652887	0.75693
cg01498882	-0.00469919	0.0136829	0.732007	0.00366491	0.00772804	0.636387	-0.0042788	0.0111318	0.701533
cg01498883	0.00725271	0.0039763	0.0712021	-0.00111361	0.0022458	0.621101	-0.00566242	0.00323495	0.0831808
cg01498900	0.00799265	0.00632481	0.209336	-0.00479192	0.00357222	0.182878	-0.00398215	0.00514559	0.440856
cg01498940	0.0258459	0.0404457	0.524297	0.00765083	0.0228436	0.738399	-0.0120983	0.0329049	0.713909
cg01498959	0.0259648	0.0190721	0.176508	-0.00842905	0.0107718	0.435802	-0.000243317	0.0155162	0.98752
cg01498978	-0.0160086	0.016508	0.334559	0.00180266	0.00932364	0.847091	0.0166721	0.0134302	0.217426
cg01499001	-0.0099478	0.0112466	0.378584	0.0105597	0.00635204	0.0996253	0.00916616	0.00914977	0.318912
cg01499112	-0.0030604	0.0226213	0.892662	-0.00192051	0.0127764	0.880824	0.0188393	0.0184037	0.308512
cg01499137	-0.00262718	0.0146206	0.857767	0.00658843	0.00825766	0.426883	-0.00277434	0.0118947	0.81606
cg01499178	-0.015766	0.0118419	0.186152	0.0141698	0.00668823	0.036652	0.0117308	0.00963404	0.226284
cg01499197	-0.00810149	0.0115823	0.485913	-0.003732	0.00654161	0.569643	0.0078344	0.00942284	0.407754
cg01499217	0.00702591	0.00585765	0.233248	-0.00215179	0.00330837	0.51695	-0.00199668	0.00476553	0.676145
cg01499301	-0.00985625	0.00707413	0.166688	0.00440461	0.00399544	0.272983	0.00335696	0.00575521	0.561037
cg01499368	0.00032362	0.00696399	0.96303	0.00123738	0.00393323	0.753737	-0.00690343	0.00566561	0.225966
cg01499378	0.00174669	0.00821913	0.832147	-0.000835841	0.00464212	0.857481	-0.00309517	0.00668673	0.644474
cg01499408	0.00825818	0.0137005	0.548058	0.00300845	0.00773799	0.698275	-0.00707613	0.0111462	0.527007
cg01499465	0.00146741	0.0184154	0.936651	0.00047123	0.0104009	0.963955	0.0052856	0.014982	0.724998
cg01499479	0.07948	0.0430081	0.067615	-0.0344414	0.0242908	0.159398	-0.0474026	0.0349896	0.178608
cg01499522	0.00279275	0.0261196	0.91507	-0.00695637	0.0147522	0.638299	-0.00753264	0.0212498	0.723741
cg01499531	0.0325303	0.0184531	0.0810415	-0.00906035	0.0104222	0.386792	-0.0166486	0.0150127	0.270157
cg01499546	0.0040002	0.00499953	0.42558	-0.00171708	0.00282371	0.544532	-0.00162424	0.00406741	0.690519
cg01499579	-0.0162286	0.0124085	0.193982	0.0140122	0.00700829	0.0483369	0.0117088	0.0100951	0.248924
cg01499591	0.0254238	0.0234531	0.281013	0.0016341	0.0132462	0.902072	-0.0129802	0.0190805	0.497925
cg01499619	-0.0120156	0.0339156	0.72389	-0.0226856	0.0191554	0.23916	0.00349439	0.0275923	0.899482
cg01499620	0.00107233	0.00872478	0.902433	0.000338833	0.00492771	0.94532	-0.00644748	0.0070981	0.365928
cg01499623	0.00118439	0.0270494	0.965164	0.0196192	0.0152774	0.202098	-0.015403	0.0220062	0.485623
cg01499699	-0.0181529	0.0196314	0.357399	0.0106374	0.0110877	0.339724	0.00696682	0.0159713	0.663644
cg01499736	-0.0194255	0.0162291	0.234211	0.00995246	0.0091661	0.280236	0.017174	0.0132033	0.196398
cg01499815	-0.0830998	0.0528925	0.119381	0.0347979	0.0298735	0.24691	0.0828028	0.0430311	0.0572235
cg01499816	0.00415894	0.00926637	0.654551	0.00383102	0.0052336	0.465913	-0.0108646	0.00753872	0.152725
cg01499820	0.00294879	0.0100246	0.769261	-0.00318547	0.00566184	0.574978	-0.00178652	0.00815557	0.827063
cg01499862	0.00329058	0.00971812	0.735634	0.00129224	0.00548875	0.814363	-0.00191372	0.00790624	0.809246
cg01499902	-0.0109919	0.0180162	0.543201	0.0104161	0.0101755	0.308519	-8.54819e-05	0.0146572	0.995359
cg01499909	0.00115207	0.00314523	0.714938	-0.0010585	0.00177641	0.552639	-1.47811e-05	0.00255882	0.995403
cg01499949	0.00173832	0.00832219	0.834977	-0.00216103	0.00470033	0.646707	-0.00416867	0.00677058	0.539517
cg01499988	0.00621392	0.00782718	0.429177	-0.0048528	0.00442076	0.275012	0.000367127	0.00636786	0.954142
cg01499998	-0.0064335	0.00808071	0.427866	0.00438505	0.00456395	0.339016	0.00155699	0.00657412	0.813278
cg01500001	0.000720662	0.00413028	0.861846	-0.00369268	0.00233276	0.116652	-0.00170169	0.00336022	0.613698
cg01500055	0.00541437	0.0521414	0.917508	0.0139265	0.0294492	0.637336	0.00332537	0.04242	0.937676
cg01500066	0.000580916	0.00663364	0.930396	0.0013988	0.00374665	0.709696	0.00151412	0.00539684	0.779641
cg01500087	-0.0464725	0.0237225	0.0529542	0.0149096	0.0133984	0.268521	0.029239	0.0192996	0.13299
cg01500097	0.0368178	0.0450216	0.415466	0.013158	0.025428	0.605999	-0.0148761	0.0366276	0.685522
cg01500100	-0.00026029	0.0027378	0.924451	0.000632429	0.0015463	0.683435	-0.000244187	0.00222736	0.912926
cg01500102	0.00417065	0.00839804	0.620568	-9.43155e-05	0.00474318	0.984176	0.00462351	0.00683229	0.500181
cg01500115	-0.0160834	0.00909491	0.0801068	0.00550745	0.00513676	0.286279	0.0084241	0.00739922	0.257682
cg01500140	-0.00406191	0.0110739	0.714559	0.00915762	0.0062545	0.146349	-0.00465314	0.00900927	0.60668
cg01500201	-0.00610787	0.0241535	0.800893	-0.0100953	0.0136418	0.461051	0.0161858	0.0196502	0.412113
cg01500266	-0.0138294	0.0165593	0.405668	0.0025189	0.00935261	0.788245	0.0164941	0.0134719	0.223763
cg01500299	-0.00935052	0.0316219	0.768087	-0.00929471	0.0178599	0.603943	-0.00426674	0.0257262	0.868616
cg01500311	-0.00498148	0.00993438	0.617187	0.00163984	0.00561089	0.770706	0.00561695	0.00808219	0.488713
cg01500387	-0.0253099	0.0295984	0.394577	0.021497	0.0167171	0.201497	0.0255662	0.02408	0.290972
cg01500402	-0.00563783	0.013216	0.670613	0.00076121	0.00746435	0.918981	-0.000785627	0.010752	0.941901
cg01500412	-0.0128096	0.0120398	0.289972	0.00515186	0.00680004	0.450495	0.0128609	0.00979509	0.192252
cg01500427	-0.0339042	0.0132789	0.0122146	0.0219454	0.00749984	0.00426576	0.0173434	0.0108031	0.111621
cg01500500	-0.00554264	0.00855803	0.518723	-0.00220622	0.00483354	0.649084	0.0112629	0.00696244	0.10895
cg01500527	0.0171004	0.0110368	0.12451	-0.00793393	0.00623353	0.206107	-0.00676196	0.00897907	0.453207
cg01500567	0.00772354	0.00426231	0.0730398	-0.00364133	0.00240733	0.1336	-0.00392313	0.00346763	0.260665
cg01500570	-0.00297266	0.00563792	0.599204	0.00252269	0.00318427	0.430137	-0.00109229	0.00458677	0.81227
cg01500620	0.00301558	0.0220655	0.891576	0.00507016	0.0124625	0.685017	-0.00990344	0.0179515	0.582425
cg01500633	0.00538034	0.00511329	0.295283	0.00300374	0.00288796	0.300858	-9.70713e-05	0.00415995	0.981431
cg01500639	0.024245	0.0289978	0.405135	0.00897293	0.0163778	0.585027	-0.0229785	0.0235914	0.332445
cg01500733	-0.0172774	0.0520124	0.740463	0.0409237	0.0293764	0.166747	0.0117251	0.042315	0.782295
cg01500760	-0.00647442	0.0229634	0.77858	-0.0134979	0.0129696	0.300562	0.0123095	0.018682	0.511507
cg01500851	0.0135699	0.0126973	0.28782	-0.00172792	0.00717139	0.8101	-0.0159738	0.01033	0.125243
cg01500877	0.00249861	0.00377521	0.509622	0.00176723	0.00213222	0.409218	-0.00161507	0.00307134	0.600181
cg01500881	-0.00272314	0.00318804	0.395092	0.00290712	0.00180059	0.109626	0.0014916	0.00259365	0.566544
cg01500945	0.00860553	0.0137259	0.532146	0.000667274	0.00775233	0.931583	-0.0101954	0.0111668	0.363476
cg01501009	0.00814269	0.0060104	0.178607	-0.00533721	0.00339464	0.119117	-0.00602461	0.0048898	0.220868
cg01501018	0.00470639	0.0226807	0.836045	0.0104344	0.01281	0.417303	0.000806442	0.018452	0.965229
cg01501048	0.00334915	0.00326774	0.307928	-0.00168795	0.00184561	0.362657	-0.00099914	0.00265849	0.707856
cg01501135	0.00284651	0.0066353	0.668869	-0.000146969	0.00374758	0.968797	-0.00547173	0.00539819	0.313259
cg01501184	-0.00177346	0.0160072	0.912008	-0.00758687	0.00904081	0.40341	0.00729369	0.0130228	0.576709
cg01501208	0.00510844	0.0085486	0.551501	-0.00485698	0.00482821	0.316913	-0.000660705	0.00695477	0.924509
cg01501252	0.000200484	0.00508179	0.968611	0.000311285	0.00287017	0.913856	0.000500982	0.00413433	0.9038
cg01501264	-0.00127954	0.00927184	0.890521	-0.00138551	0.00523669	0.791891	0.0014479	0.00754317	0.84818
cg01501279	-0.0144556	0.0328414	0.660787	-0.00620137	0.0185487	0.738845	-0.000448281	0.0267183	0.986648
cg01501309	-0.042123	0.0250124	0.0953474	0.0289842	0.0141269	0.0428654	0.0273766	0.020349	0.181615
cg01501311	-0.0267191	0.0183101	0.147694	0.00408339	0.0103415	0.693807	0.018241	0.0148963	0.223688
cg01501312	0.0128224	0.0119791	0.287071	-0.00642693	0.00676576	0.344489	-0.00932322	0.0097457	0.341098
cg01501329	-0.00761467	0.00818149	0.354286	-0.00263102	0.00462087	0.570403	0.0154214	0.00665611	0.0225921
cg01501346	-0.00540847	0.0117414	0.646084	0.00700857	0.0066315	0.293173	-0.00448422	0.00955232	0.639799
cg01501366	-0.0245404	0.0238211	0.305453	-0.00416603	0.013454	0.757486	0.0262566	0.0193798	0.178583
cg01501368	-0.0266587	0.0435172	0.54156	0.00484132	0.0245783	0.844255	-0.00438979	0.0354037	0.901575
cg01501399	-0.0260487	0.0480719	0.589138	0.028785	0.0271508	0.291665	-0.00320662	0.0391093	0.934821
cg01501406	0.00193386	0.0104559	0.853647	-0.000253468	0.00590545	0.965852	7.63012e-05	0.00850648	0.992861
cg01501461	0.0299991	0.0236488	0.207615	-0.00297568	0.0133567	0.824167	-0.0217876	0.0192396	0.260216
cg01501474	-0.000220335	0.00413222	0.957585	0.0026719	0.00233386	0.255062	0.000470856	0.0033618	0.888899
cg01501476	0.016461	0.0142879	0.252085	-0.0131249	0.00806975	0.107069	-0.00997254	0.011624	0.393028
cg01501491	0.024515	0.0158293	0.124675	-0.012248	0.00894034	0.173828	-0.0230563	0.0128781	0.0764849
cg01501540	0.00204879	0.00777952	0.792829	-0.00487688	0.00439384	0.269742	0.0070754	0.00632908	0.266335
cg01501551	-0.000637663	0.00644289	0.921363	-0.00107318	0.00363892	0.76868	0.00309263	0.00524166	0.556542
cg01501558	0.010945	0.0143743	0.448232	-0.00540328	0.00811856	0.507265	-0.00207309	0.0116943	0.85966
cg01501623	-0.0329352	0.0314273	0.297225	-0.00630834	0.01775	0.723054	-0.00214861	0.0255679	0.9332
cg01501650	0.00823904	0.0202972	0.685686	0.000293855	0.0114638	0.979602	0.00210189	0.0165129	0.898974
cg01501737	-0.0201571	0.0160425	0.211928	0.0111301	0.00906074	0.222242	0.00591633	0.0130515	0.65133
cg01501760	0.00253863	0.0188482	0.893135	-0.00122925	0.0106454	0.908307	-0.00275239	0.0153341	0.85792
cg01501775	0.0165647	0.0134313	0.220416	-0.00441981	0.00758593	0.561479	-0.0120378	0.0109271	0.273317
cg01501776	-0.00615637	0.0119505	0.607604	0.00234982	0.00674958	0.72848	0.00999187	0.0097224	0.306614
cg01501819	-0.0108343	0.0148052	0.466041	0.0112612	0.00836188	0.181173	0.0113456	0.0120448	0.348536
cg01501821	-0.0115897	0.00910649	0.206141	0.0100622	0.0051433	0.0532676	0.00876832	0.00740865	0.239464
cg01501912	0.00231892	0.0208308	0.911589	0.00799097	0.0117651	0.498607	-0.00295887	0.016947	0.861758
cg01502115	0.00327778	0.0127184	0.797164	0.00301533	0.00718329	0.675573	0.00319554	0.0103471	0.758104
cg01502116	-0.00276056	0.02044	0.892844	0.02036	0.0115444	0.0809122	0.0122024	0.0166291	0.464824
cg01502128	0.054698	0.027804	0.0519792	-0.0213278	0.0157036	0.177534	-0.0223619	0.0226201	0.3253
cg01502138	-0.0203382	0.0278226	0.466526	0.0182045	0.0157141	0.249481	0.0261813	0.0226352	0.250222
cg01502208	0.00685575	0.0101631	0.501534	0.00147701	0.00574005	0.797474	-0.00196408	0.00826823	0.81273
cg01502244	0.00668482	0.0109639	0.543463	-0.00756688	0.00619236	0.22465	0.00355056	0.00891975	0.691455
cg01502289	-0.0238148	0.0150769	0.117432	0.00947152	0.00851536	0.268736	0.010309	0.0122659	0.402695
cg01502296	-0.0143627	0.0132392	0.280647	0.00671486	0.00747746	0.371379	0.00476608	0.0107709	0.659105
cg01502301	0.0682256	0.0880277	0.440178	-0.00759904	0.0497176	0.878836	-0.03154	0.0716155	0.660612
cg01502320	0.00823947	0.0107149	0.44376	-0.000943752	0.00605174	0.876395	-0.0107962	0.0087172	0.21849
cg01502341	-0.00764922	0.0149242	0.609427	-0.00821176	0.0084291	0.332348	0.00563706	0.0121417	0.643481
cg01502353	0.00958457	0.0180523	0.596665	-0.00602253	0.0101958	0.556091	-0.0108648	0.0146865	0.461202
cg01502364	0.012421	0.0129426	0.339568	-0.0034732	0.0073099	0.635747	-0.00722057	0.0105295	0.494493
cg01502367	0.0106644	0.00909539	0.243836	-0.00162785	0.00513703	0.752005	-0.00741729	0.00739962	0.318625
cg01502373	-0.0247696	0.0159308	0.12321	0.00941074	0.00899762	0.298174	0.00657674	0.0129606	0.612985
cg01502386	0.00338809	0.0228436	0.882398	0.00481046	0.012902	0.710068	0.00262442	0.0185846	0.88799
cg01502396	-0.0229956	0.0351651	0.514688	-0.0172622	0.0198611	0.386891	0.00302879	0.0286088	0.915903
cg01502428	0.0343313	0.0199955	0.0891462	-0.0166702	0.0112934	0.143122	-0.0296388	0.0162675	0.0715103
cg01502453	-0.00912318	0.0400769	0.820399	0.0207896	0.0226352	0.360632	0.00309869	0.0326048	0.924479
cg01502457	-0.0061244	0.013468	0.650305	0.00755574	0.00760669	0.323009	-0.00147249	0.010957	0.893372
cg01502462	0.00859322	0.00414355	0.040713	0.000762118	0.00234026	0.745379	-0.00670847	0.00337101	0.0493719
cg01502466	0.224305	0.13586	0.10194	-0.0385029	0.0767332	0.61695	-0.216335	0.11053	0.0531625
cg01502484	0.0114867	0.0128383	0.373129	-0.000762173	0.007251	0.916501	-0.0142535	0.0104447	0.175482
cg01502530	-0.0433266	0.0201127	0.0336765	0.0100471	0.0113595	0.378613	0.0194531	0.0163628	0.237366
cg01502535	0.00227489	0.0296261	0.93895	0.00801751	0.0167327	0.632898	0.00212569	0.0241026	0.929903
cg01502588	0.00549754	0.00878399	0.532862	-0.00153518	0.00496115	0.757644	-0.00238488	0.00714627	0.739301
cg01502653	-0.0208782	0.0143767	0.149633	0.010471	0.00811989	0.200243	0.0175818	0.0116963	0.136004
cg01502656	-0.00645403	0.0109033	0.555258	0.000890412	0.00615814	0.885331	0.00983843	0.00887046	0.270092
cg01502718	0.013224	0.00730579	0.0733498	0.00405549	0.00412628	0.328104	-0.00933883	0.00594368	0.119355
cg01502811	0.0237174	0.0418476	0.572176	0.00859073	0.0236353	0.717037	-0.00625812	0.0340454	0.854537
cg01502829	0.0152585	0.0328285	0.64311	0.00802933	0.0185414	0.665931	0.00226772	0.0267078	0.932508
cg01502872	0.0133028	0.0174152	0.446785	-0.00309928	0.009836	0.753359	-0.0152947	0.0141682	0.283012
cg01502876	-0.0179491	0.0224527	0.425982	0.00522078	0.0126812	0.681462	0.00956635	0.0182666	0.601664
cg01502919	0.0347415	0.0212918	0.105956	-0.0167513	0.0120255	0.16678	-0.0228706	0.0173221	0.189807
cg01502930	-0.0162186	0.0355344	0.649099	-0.00552359	0.0200697	0.783726	0.0138735	0.0289093	0.63237
cg01502979	0.0257136	0.0103762	0.0149164	0.00215282	0.0058604	0.71415	-0.0196936	0.00844159	0.0216963
cg01503050	-0.02635	0.021776	0.229172	0.0221636	0.012299	0.0746093	-0.00317008	0.017716	0.858355
cg01503053	-0.0184044	0.013956	0.190329	0.00768785	0.00788231	0.331798	0.0162009	0.011354	0.156791
cg01503065	-0.000590462	0.0122281	0.961586	-2.39248e-05	0.0069064	0.997243	0.00553163	0.00994829	0.579452
cg01503097	0.00223644	0.0199268	0.910868	-0.00772253	0.0112546	0.494227	0.00704071	0.0162116	0.665025
cg01503184	0.00680904	0.0112318	0.545764	0.00100304	0.00634366	0.87469	-0.00638904	0.0091377	0.486086
cg01503218	-0.00218038	0.0324111	0.946502	0.0308017	0.0183056	0.0956285	-0.00353267	0.0263682	0.893697
cg01503239	0.0194079	0.0204153	0.344118	-0.00854344	0.0115305	0.460499	-0.0125278	0.016609	0.452493
cg01503299	-0.000331394	0.00839038	0.968575	0.00821595	0.00473884	0.0861082	0.000389445	0.00682605	0.954619
cg01503329	-0.0138693	0.0135376	0.308119	0.00112057	0.00764596	0.883783	0.0158352	0.0110136	0.15368
cg01503348	-0.0113799	0.00645221	0.0808962	0.00146477	0.00364418	0.688598	0.0136938	0.00524924	0.0105109
cg01503378	0.00476878	0.0115664	0.681023	-0.00685684	0.00653266	0.296473	-0.00934211	0.00940995	0.323257
cg01503390	0.00682738	0.0105258	0.518092	0.0100393	0.00594491	0.0944511	-0.00954489	0.00856331	0.267737
cg01503397	0.00488035	0.00813328	0.54986	-0.000955845	0.00459364	0.835598	-0.00535042	0.00661688	0.420703
cg01503450	0.0222105	0.0148853	0.138883	0.000358268	0.00840713	0.966095	-0.0249803	0.01211	0.0417789
cg01503512	0.00111936	0.00871815	0.8981	0.00178398	0.00492397	0.717904	-0.00313064	0.00709271	0.659905
cg01503555	0.0109106	0.0088276	0.219428	-0.000937736	0.00498579	0.851201	-0.00764659	0.00718175	0.289617
cg01503672	-0.00261532	0.0164624	0.874101	-0.00461119	0.00929788	0.621047	-0.00105021	0.0133931	0.937658
cg01503679	-0.0152443	0.0262555	0.562834	-0.0032139	0.014829	0.828869	0.021082	0.0213603	0.326089
cg01503706	0.00398593	0.0160089	0.803895	-0.000752373	0.00904173	0.933853	-4.60023e-05	0.0130241	0.997189
cg01503740	0.00182995	0.00879295	0.835571	0.00412934	0.00496622	0.40772	-0.00517862	0.00715357	0.470839
cg01503749	-0.000667176	0.00808709	0.934418	0.00532638	0.00456755	0.24639	-0.00149308	0.00657931	0.820947
cg01503773	0.016465	0.0099872	0.102431	-0.00408383	0.00564073	0.470796	-0.0089417	0.00812516	0.273812
cg01503807	-0.00156137	0.0439967	0.971762	0.0081109	0.0248492	0.744814	0.00556031	0.0357939	0.876871
cg01503856	-0.00307522	0.0117139	0.793466	0.00477336	0.00661595	0.472325	-0.00541098	0.00952992	0.571477
cg01503881	0.0018651	0.00474085	0.694871	-0.00247788	0.00267761	0.357028	-0.000366662	0.00385695	0.924457
cg01503931	0.0146063	0.0368872	0.692986	-0.0203314	0.0208337	0.331523	-0.0108722	0.0300098	0.717917
cg01503938	-0.0189641	0.0223218	0.397632	-0.00202127	0.0126073	0.872954	0.016985	0.0181601	0.351936
cg01503989	0.00214776	0.0325629	0.947546	0.0058362	0.0183914	0.751665	0.00687522	0.0264917	0.795776
cg01504016	-0.000998636	0.0161948	0.950956	-0.00902728	0.00914677	0.326104	0.00259176	0.0131754	0.84446
cg01504018	0.0106756	0.0141824	0.453416	-0.00221906	0.00801018	0.782341	-0.00311658	0.0115382	0.787644
cg01504030	-0.0137701	0.0102372	0.181696	0.00216639	0.00578193	0.708706	0.0139322	0.00832856	0.0975513
cg01504033	0.0516494	0.0179646	0.00495522	-0.021801	0.0101463	0.0341251	-0.014197	0.0146152	0.333748
cg01504066	0.0209818	0.0140313	0.138036	-0.0119296	0.00792483	0.135452	-0.0115049	0.0114153	0.316009
cg01504108	0.00615808	0.00748926	0.412928	-0.00187907	0.0042299	0.657852	-0.00160661	0.00609294	0.792577
cg01504142	0.00857644	0.00949145	0.368426	-0.00151888	0.00536073	0.777519	-0.0150149	0.00772184	0.054705
cg01504149	-0.000971637	0.023864	0.967605	0.00300718	0.0134783	0.823912	0.00778022	0.0194147	0.689485
cg01504190	0.0112323	0.041096	0.785183	0.00122017	0.0232108	0.958182	0.011992	0.0334339	0.720607
cg01504212	-0.0207094	0.0313454	0.510365	0.0109672	0.0177037	0.537035	0.0162949	0.0255012	0.524324
cg01504248	-0.032637	0.0221151	0.143209	-0.000380871	0.0124905	0.975736	0.0157172	0.0179919	0.384488
cg01504316	-0.0284969	0.0345912	0.412042	0.0103754	0.0195369	0.596573	0.00798957	0.0281419	0.777084
cg01504356	-0.0138481	0.0346018	0.689871	0.0210115	0.019543	0.284951	0.0224408	0.0281506	0.42728
cg01504360	0.00972746	0.0109151	0.375008	-0.00719424	0.00616479	0.246046	-0.00261268	0.00888004	0.769212
cg01504379	-0.0216375	0.0123061	0.0818243	0.0035706	0.00695045	0.608602	0.0126284	0.0100117	0.210174
cg01504391	-0.00804408	0.019979	0.6881	0.0115606	0.0112841	0.308118	0.00276761	0.0162541	0.865147
cg01504420	-0.0246567	0.0270326	0.363949	0.004829	0.0152679	0.752459	0.0191778	0.0219925	0.385332
cg01504429	0.00144351	0.00340278	0.672338	-0.00327105	0.00192187	0.0919233	0.00103134	0.00276835	0.710292
cg01504447	-0.00828062	0.0470567	0.86068	-0.0139573	0.0265774	0.60066	-0.00568334	0.0382833	0.882289
cg01504472	0.00291329	0.00894547	0.745367	0.00119509	0.00505236	0.813506	-0.00121972	0.00727765	0.867244
cg01504485	-0.00542361	0.010959	0.621777	0.00273137	0.00618957	0.659978	0.00526256	0.00891574	0.556378
cg01504489	0.0227748	0.0192864	0.240512	-0.00649677	0.0108929	0.552268	-0.0133978	0.0156906	0.395258
cg01504514	-0.0031565	0.0301243	0.916763	0.019515	0.0170141	0.254177	-0.0125324	0.0245079	0.610249
cg01504555	-0.00255137	0.00463866	0.583555	0.0016424	0.0026199	0.532186	0.000333427	0.00377382	0.929777
cg01504567	-0.022696	0.0181201	0.213356	0.0243201	0.0102341	0.0194274	0.0270515	0.0147417	0.0695349
cg01504589	-0.0102402	0.0135002	0.449961	0.000216526	0.00762485	0.977403	0.0063881	0.0109832	0.562154
cg01504616	-0.031621	0.0264671	0.235078	0.00748091	0.0149485	0.617884	0.0484126	0.0215325	0.0267941
cg01504656	0.00987648	0.00593479	0.0992737	-0.000673576	0.00335194	0.841153	-0.0078395	0.00482829	0.107661
cg01504690	-0.0156545	0.0234802	0.506525	0.0264815	0.0132615	0.0486131	0.00400781	0.0191025	0.834255
cg01504705	0.0129229	0.00932481	0.168936	-0.0020228	0.00526661	0.701751	-0.00689753	0.00758627	0.365468
cg01504714	0.0294141	0.016538	0.0784092	0.00196399	0.00934057	0.833898	-0.0276837	0.0134546	0.0422872
cg01504718	0.00746154	0.00969059	0.443165	0.00177389	0.0054732	0.746549	-0.00610987	0.00788385	0.440215
cg01504762	0.0027218	0.012276	0.824996	0.00715164	0.00693343	0.304858	-0.00441208	0.00998722	0.659627
cg01504784	0.00660067	0.0177101	0.710171	-0.00368149	0.0100026	0.713627	0.000673302	0.0144082	0.962823
cg01504836	0.00303027	0.00279638	0.281184	-0.00124935	0.00157939	0.430833	-0.000731675	0.00227502	0.748431
cg01504940	-0.0408567	0.115452	0.724187	0.051084	0.065207	0.435274	0.0849024	0.0939272	0.368256
cg01505016	0.00900786	0.0096313	0.351949	0.00331339	0.00543971	0.54386	-0.00435803	0.00783561	0.579353
cg01505109	-0.00153804	0.00836434	0.854487	0.00224178	0.00472414	0.636173	-0.00203372	0.00680487	0.765678
cg01505111	0.0400954	0.0306119	0.193326	-0.00570985	0.0172894	0.741915	-0.0165709	0.0249045	0.507371
cg01505148	0.00802843	0.0176546	0.650295	-0.0053359	0.00997124	0.593773	-0.00478293	0.014363	0.739844
cg01505223	-0.00898762	0.0109895	0.415436	0.00554432	0.00620684	0.373906	0.00518022	0.00894061	0.563647
cg01505275	-0.0122515	0.01829	0.504529	-0.00401353	0.0103301	0.698468	0.00653909	0.01488	0.661299
cg01505312	0.000477985	0.0113697	0.966552	-0.000310987	0.00642157	0.961473	-0.00486641	0.00924992	0.600006
cg01505367	-0.0343844	0.0266631	0.200228	0.0097164	0.0150592	0.520296	0.0180211	0.0216919	0.408121
cg01505377	-0.00232749	0.00975602	0.811937	-0.0031568	0.00551016	0.568021	0.00697945	0.00793708	0.381364
cg01505398	-0.0489692	0.0273635	0.0766103	0.0164793	0.0154548	0.288913	0.0394468	0.0222618	0.0795106
cg01505406	-0.00142066	0.00328486	0.666337	0.00208542	0.00185527	0.263738	0.00263146	0.00267242	0.327209
cg01505421	0.00325432	0.00818007	0.691617	0.00304103	0.00462007	0.511939	0.00149339	0.00665495	0.822911
cg01505556	0.0149491	0.0215461	0.489435	-0.00330294	0.0121691	0.786639	-0.00984034	0.017529	0.575823
cg01505590	0.000389602	0.00290108	0.893444	-0.000230142	0.00163851	0.888587	0.000606764	0.00236019	0.797654
cg01505627	0.000176013	0.0374094	0.996255	0.000373615	0.0211286	0.985928	0.00182504	0.0304346	0.952305
cg01505690	0.00741069	0.00773814	0.340579	-0.00620833	0.00437047	0.15863	-0.00368037	0.00629542	0.560153
cg01505700	0.00391719	0.00340623	0.252939	-0.00233671	0.00192382	0.227431	-9.12319e-05	0.00277116	0.973804
cg01505705	0.0030617	0.00745263	0.6821	0.00680757	0.00420921	0.109027	-0.00581956	0.00606314	0.339505
cg01505713	-0.018664	0.0254302	0.464744	-0.0123062	0.0143629	0.393643	0.00626472	0.0206889	0.76268
cg01505720	-0.00378883	0.0102295	0.711897	-0.000425617	0.00577758	0.941426	-0.000697104	0.00832229	0.933415
cg01505767	-0.029155	0.0144129	0.0458131	0.00397566	0.00814031	0.626364	0.0301277	0.0117257	0.0116951
cg01505824	0.00782194	0.011859	0.511073	0.00306535	0.00669794	0.648212	-0.0167144	0.00964801	0.0863457
cg01505830	-0.00225074	0.0429601	0.958323	-0.0209891	0.0242637	0.389128	-0.0149734	0.0349505	0.669287
cg01505870	-0.00489435	0.0110884	0.659899	0.00102451	0.00626266	0.870391	0.00172247	0.00902102	0.848968
cg01505878	-0.0212864	0.0381212	0.577853	0.00232794	0.0215307	0.91412	0.00965778	0.0310138	0.756156
cg01505879	-0.00802633	0.0235049	0.733477	0.0155315	0.0132755	0.244864	0.00640732	0.0191226	0.738292
cg01505987	0.00960157	0.00424808	0.0260209	-0.00264499	0.0023993	0.272988	-0.00623251	0.00345606	0.0744048
cg01506014	0.0131753	0.0102974	0.20375	0.00211905	0.00581591	0.716379	-0.0101778	0.0083775	0.227327
cg01506036	-0.103786	0.0516613	0.0472902	0.00602034	0.0291781	0.836961	0.0547598	0.0420294	0.195665
cg01506108	0.0400091	0.0369588	0.281673	-0.0122056	0.0208741	0.560076	-0.0297913	0.0300681	0.324226
cg01506130	0.00260899	0.00348635	0.456043	-0.000304197	0.00196907	0.877543	-0.0022723	0.00283634	0.42499
cg01506154	0.026187	0.0405515	0.519936	-0.00819169	0.0229033	0.721364	-0.0102148	0.0329909	0.757504
cg01506229	0.0147154	0.0355809	0.680089	0.00207471	0.0200959	0.917983	-0.00851125	0.0289471	0.769358
cg01506261	0.00132052	0.0252158	0.958341	0.00713445	0.0142417	0.617527	0.00623824	0.0205145	0.761704
cg01506293	-0.00983309	0.0356762	0.78342	-0.00695559	0.0201497	0.730688	0.00257764	0.0290246	0.929415
cg01506298	-0.0233372	0.0170437	0.174049	0.020088	0.00962621	0.0395017	0.0210127	0.013866	0.132887
cg01506299	-0.00377367	0.0186473	0.840047	0.00357139	0.0105319	0.735259	0.00149927	0.0151706	0.921478
cg01506334	0.0364305	0.0268608	0.178129	-0.0137719	0.0151709	0.366218	-0.0163471	0.0218528	0.456218
cg01506382	-0.0058892	0.0160504	0.714471	0.00666452	0.00906521	0.463988	0.00631699	0.0130579	0.629631
cg01506471	0.00618275	0.0110714	0.577817	-0.00058706	0.0062531	0.925394	-0.000917589	0.00900725	0.919066
cg01506492	-0.00698046	0.0054428	0.202688	0.000885555	0.00307407	0.773899	0.00626867	0.00442803	0.16004
cg01506522	-0.00324092	0.0160958	0.840841	0.00976535	0.00909084	0.285372	0.00180129	0.0130949	0.890873
cg01506556	-0.02376	0.0160156	0.141137	0.0158223	0.00904556	0.0833915	0.0134046	0.0130296	0.306118
cg01506627	0.049435	0.0325509	0.132058	-0.0309534	0.0183846	0.0954308	-0.0332477	0.026482	0.212289
cg01506678	0.0377331	0.0207833	0.0724971	-0.00990352	0.0117383	0.400895	-0.0257248	0.0169084	0.131374
cg01506737	0.00887756	0.011542	0.443651	0.00277249	0.00651884	0.671548	-0.00482771	0.00939004	0.608318
cg01506744	-0.00137468	0.0119173	0.908403	0.00824027	0.00673084	0.223791	-0.00792612	0.00969541	0.415619
cg01506748	0.0444624	0.0245375	0.0730458	-0.0153302	0.0138587	0.271357	-0.0210352	0.0199627	0.294599
cg01506756	-0.000118702	0.0187346	0.994958	0.00180249	0.0105812	0.865088	0.00839522	0.0152417	0.58302
cg01506766	0.00411038	0.00865971	0.636088	0.00510323	0.00489097	0.29933	-0.00984187	0.00704517	0.165579
cg01506784	0.00530083	0.013279	0.690622	-0.01209	0.0074999	0.110173	-0.000696298	0.0108032	0.948741
cg01506804	0.0016173	0.0252272	0.949014	-0.00696283	0.0142482	0.626159	0.00145516	0.0205237	0.943621
cg01506806	0.00885133	0.0118283	0.456061	0.00482559	0.00668057	0.47181	-0.0182625	0.009623	0.0606659
cg01506855	0.0011849	0.00763874	0.877048	-0.00292573	0.00431432	0.499279	-0.0049735	0.00621455	0.425473
cg01506871	0.00124389	0.0032733	0.70476	0.000201438	0.00184875	0.913458	0.000142361	0.00266302	0.957476
cg01506917	0.0389722	0.0280161	0.167356	-0.0388488	0.0158233	0.0158443	-0.0359697	0.0227927	0.117759
cg01506961	0.00324556	0.0418618	0.93836	0.0106223	0.0236434	0.654227	0.00320282	0.034057	0.925267
cg01506992	0.00344932	0.0102304	0.736715	0.000848856	0.00577809	0.883505	-0.00605307	0.00832302	0.468795
cg01507019	-0.0173951	0.0309537	0.57542	-0.00682492	0.0174825	0.697099	0.00319255	0.0251826	0.899377
cg01507033	0.00524134	0.00659847	0.428925	0.000986436	0.00372678	0.791806	-0.000202631	0.00536823	0.969967
cg01507044	-0.00149273	0.00316838	0.638593	0.000259457	0.00178949	0.885017	0.00211889	0.00257766	0.413059
cg01507046	0.000413164	0.00296147	0.889331	-0.0018711	0.00167262	0.266018	0.000358474	0.00240932	0.882028
cg01507087	0.0104245	0.0251568	0.679501	0.00430389	0.0142084	0.7626	-0.0137412	0.0204665	0.503546
cg01507128	-0.000354339	0.0036469	0.922797	0.00368705	0.00205975	0.076535	-0.000351264	0.00296696	0.906
cg01507138	0.00261879	0.0319407	0.934823	0.0112598	0.01804	0.533973	0.00283732	0.0259856	0.913276
cg01507147	0.0672974	0.0350014	0.0574204	-0.0294102	0.0197686	0.140034	-0.0709945	0.0284756	0.0143366
cg01507173	-0.0236784	0.0239271	0.324805	0.0063124	0.0135139	0.641463	0.0113964	0.0194661	0.559591
cg01507183	0.0149493	0.0109551	0.175506	-0.00356028	0.00618741	0.566335	-0.000544337	0.00891263	0.951424
cg01507228	-0.00266867	0.00614842	0.665213	0.000711168	0.0034726	0.838158	0.00717634	0.00500209	0.154565
cg01507241	0.00280036	0.0276292	0.919476	-0.000351087	0.0156048	0.982096	-0.00301178	0.0224779	0.893687
cg01507280	-0.00619459	0.0322239	0.847955	0.00868688	0.0181999	0.634209	0.00842993	0.026216	0.748473
cg01507330	-0.013245	0.0138957	0.342848	0.0110759	0.00784821	0.161333	0.0147133	0.0113049	0.196139
cg01507342	0.0940511	0.04104	0.0240637	-0.0301477	0.0231792	0.196434	-0.0474036	0.0333884	0.15885
cg01507374	-0.0299463	0.0185532	0.109727	0.0155417	0.0104788	0.141241	0.0184468	0.0150941	0.224594
cg01507424	0.0300611	0.0205817	0.147331	-0.0219474	0.0116244	0.0619786	-0.0225722	0.0167444	0.180751
cg01507436	-0.0100454	0.0191491	0.601053	0.0119294	0.0108153	0.272725	0.00345606	0.0155789	0.824898
cg01507442	0.0198703	0.0308552	0.521089	-0.00578627	0.0174269	0.740575	-0.00206857	0.0251025	0.934493
cg01507453	-0.0488463	0.0297027	0.103275	0.0215168	0.0167759	0.202657	0.0268932	0.0241648	0.268471
cg01507522	0.0234139	0.0189206	0.218865	-0.00999586	0.0106863	0.351886	-0.0075225	0.015393	0.626149
cg01507563	0.0211977	0.0103199	0.0426314	0.00673359	0.00582861	0.250791	-0.0167807	0.0083958	0.0484102
cg01507577	0.0136599	0.0159023	0.392443	-0.00086053	0.00898152	0.923866	-0.00750446	0.0129374	0.563206
cg01507604	-0.00885701	0.0157611	0.575432	0.0125689	0.00890182	0.161132	-0.00226385	0.0128226	0.860225
cg01507639	-0.0193701	0.0288096	0.502944	0.0143897	0.0162715	0.378674	0.0155795	0.0234383	0.507802
cg01507690	-0.00351269	0.0200935	0.861584	-0.0045392	0.0113487	0.690046	0.00849682	0.0163472	0.604395
cg01507753	0.00165847	0.0217934	0.939495	0.00155157	0.0123088	0.899948	0.00137987	0.0177302	0.938125
cg01507817	0.0179173	0.0445209	0.688232	0.00823357	0.0251452	0.744033	-0.00446366	0.0362203	0.902172
cg01507833	-0.00734703	0.0101353	0.470243	0.00281793	0.00572437	0.62363	0.00249271	0.00824564	0.763059
cg01507836	-0.00360367	0.00650348	0.580763	0.00105306	0.00367314	0.774952	0.000983458	0.00529095	0.852927
cg01507906	-0.00420162	0.0338403	0.901443	-0.0162461	0.0191129	0.397391	0.00477805	0.027531	0.862576
cg01507982	-0.00821609	0.0172321	0.634573	-0.00178583	0.00973259	0.854793	0.00388296	0.0140193	0.782384
cg01508023	-0.00249085	0.00459581	0.589061	0.0021403	0.00259569	0.411625	-0.00147002	0.00373895	0.695053
cg01508027	-0.00328182	0.0135644	0.80933	0.0113374	0.00766114	0.14212	-0.00309234	0.0110354	0.7799
cg01508045	-0.00882227	0.0231402	0.70384	0.00862822	0.0130695	0.510686	-0.00164225	0.0188258	0.930664
cg01508053	0.000941063	0.00793833	0.905877	0.000241707	0.00448353	0.957117	-0.000191466	0.00645829	0.976409
cg01508065	-0.0184553	0.0144567	0.204762	0.011055	0.00816505	0.178868	0.00545539	0.0117613	0.643789
cg01508129	0.00687288	0.00698052	0.327255	0.000962803	0.00394257	0.807581	-0.00807027	0.00567905	0.158474
cg01508159	0.00130502	0.00218737	0.552138	-8.55706e-05	0.00123542	0.94492	-0.000489747	0.00177955	0.783736
cg01508257	-0.0231352	0.0187521	0.220253	0.0239652	0.0105911	0.0258575	0.0175357	0.0152559	0.253174
cg01508327	0.0272504	0.0110762	0.0156333	-0.00417773	0.00625576	0.505818	-0.032894	0.00901108	0.000422238
cg01508350	-0.0209394	0.0171158	0.224113	0.00673549	0.00966693	0.487605	0.013913	0.0139247	0.320178
cg01508365	0.0103411	0.0546906	0.850419	0.0159333	0.030889	0.607138	-0.02657	0.044494	0.551777
cg01508380	0.00541546	0.00910289	0.553271	-0.00801043	0.00514127	0.122441	0.00396823	0.00740572	0.593288
cg01508386	-0.00176874	0.00289885	0.543173	-0.00257192	0.00163726	0.119435	0.00183712	0.00235838	0.43787
cg01508415	0.0133901	0.00905021	0.142206	0.00324406	0.00511152	0.527131	-0.0140528	0.00736286	0.0592389
cg01508428	0.00849149	0.00396979	0.0349183	-0.00586877	0.00224212	0.0102614	-0.00426713	0.00322965	0.189499
cg01508436	-0.00756492	0.0185088	0.683637	0.00634255	0.0104537	0.545435	0.000152328	0.015058	0.991949
cg01508514	-0.0180914	0.0142781	0.208133	0.0100651	0.00806422	0.214961	0.0083899	0.0116161	0.47185
cg01508516	-0.00343603	0.00998626	0.731527	0.00331419	0.00564019	0.55815	0.00163724	0.00812439	0.840708
cg01508548	0.000923381	0.026311	0.972075	0.00939765	0.0148603	0.528599	0.0135002	0.0214055	0.529713
cg01508568	0.0112811	0.021206	0.595948	-0.0116941	0.011977	0.331282	-0.00844118	0.0172523	0.625737
cg01508600	0.0216416	0.01483	0.147678	-0.0176235	0.00837591	0.0379316	-0.0173729	0.012065	0.153071
cg01508612	-0.000974466	0.00336436	0.772701	-8.17695e-05	0.00190018	0.965763	0.00125475	0.0027371	0.647662
cg01508707	0.0309133	0.0242411	0.205238	-0.0236897	0.0136912	0.0867278	-0.0200942	0.0197215	0.31076
cg01508757	-0.0035992	0.0096725	0.710617	-0.00179397	0.00546298	0.743321	0.00692365	0.00786913	0.381094
cg01508796	0.00577226	0.00397127	0.149278	-0.000763402	0.00224295	0.734317	-0.00229846	0.00323085	0.47852
cg01508843	0.00280481	0.00869702	0.747759	-0.00147229	0.00491204	0.765017	-0.000599254	0.00707552	0.932677
cg01508869	-0.00532702	0.0129145	0.680887	0.00620938	0.00729407	0.396682	0.00681073	0.0105067	0.518354
cg01508908	0.0196725	0.0584356	0.737099	0.00368011	0.0330041	0.911444	-0.000253341	0.0475407	0.995759
cg01508988	0.00888733	0.00679909	0.194226	-0.00584846	0.00384009	0.13098	-0.00569696	0.00553145	0.305582
cg01509065	0.00619603	0.00448049	0.169841	-0.00226267	0.00253056	0.373438	-0.0021266	0.00364513	0.560959
cg01509081	0.00168479	0.0128937	0.896306	-0.00227516	0.0072823	0.755383	-0.00221837	0.0104898	0.832952
cg01509141	-0.0282751	0.015969	0.0797336	0.00834406	0.00901924	0.357166	0.0285036	0.0129917	0.0306004
cg01509201	-0.00795306	0.0112195	0.480093	0.000547274	0.00633671	0.931352	0.00658073	0.00912769	0.472648
cg01509203	0.00360515	0.00288358	0.214191	-0.00419163	0.00162863	0.011559	-6.88516e-05	0.00234595	0.976646
cg01509237	0.0142276	0.0066372	0.0345386	-0.00723511	0.00374866	0.0564918	-0.00762611	0.00539974	0.161026
cg01509243	-0.0141807	0.0280356	0.614126	-0.00286246	0.0158344	0.856917	-0.00234301	0.0228085	0.918391
cg01509330	0.0017873	0.0107302	0.868054	-0.00672332	0.00606038	0.269977	-0.00261495	0.00872964	0.765156
cg01509427	-0.00128534	0.00919797	0.889151	-0.00149034	0.00519497	0.774808	0.00760097	0.00748307	0.312247
cg01509451	0.0029658	0.00466117	0.526078	0.00287769	0.0026326	0.277031	-0.00067445	0.00379212	0.859204
cg01509464	0.000596759	0.0056286	0.915781	-0.00090509	0.00317901	0.776468	-0.00282778	0.00457919	0.538319
cg01509466	0.0117136	0.0343848	0.734087	-0.0072127	0.0194204	0.711143	0.00246861	0.027974	0.929861
cg01509585	-0.0133611	0.0100448	0.186555	-0.00279196	0.00567323	0.623729	0.0101113	0.00817198	0.218927
cg01509621	0.0177647	0.0348939	0.611822	-0.00491569	0.0197079	0.803552	-0.0031727	0.0283882	0.911241
cg01509715	0.00160362	0.00295227	0.588237	-9.85256e-05	0.00166743	0.953002	-0.0018037	0.00240184	0.454472
cg01509725	-0.00763881	0.0122404	0.534036	0.00457908	0.00691333	0.509298	0.00444447	0.00995828	0.656359
cg01509727	-0.0131759	0.0202284	0.516341	0.00868293	0.0114249	0.44908	0.00456745	0.016457	0.781951
cg01509733	-0.0100655	0.0165972	0.545614	0.0145476	0.009374	0.123907	0.0108764	0.0135027	0.422485
cg01509777	-0.00351416	0.0293689	0.905001	0.00587409	0.0165874	0.724003	0.0109484	0.0238933	0.647808
cg01509792	-0.00878578	0.0430502	0.838713	-0.011326	0.0243146	0.642385	-0.00663793	0.0350238	0.850072
cg01509794	0.0107082	0.00989984	0.282062	-0.00324506	0.00559139	0.562999	-0.00478782	0.00805409	0.553576
cg01509796	0.023352	0.0233117	0.318942	-0.0106468	0.0131664	0.420684	-0.010135	0.0189654	0.594279
cg01509809	-0.000705695	0.00776329	0.927756	0.000599775	0.00438467	0.891478	-0.00339161	0.00631588	0.592486
cg01509839	0.0116401	0.0273002	0.67077	-0.013286	0.0154191	0.390977	-0.00546649	0.0222103	0.806101
cg01509853	-0.102485	0.0433782	0.0201232	0.0491343	0.0244998	0.047667	0.06811	0.0352906	0.0565016
cg01509884	0.00476084	0.0106576	0.656072	0.0048028	0.00601937	0.426863	-0.00487562	0.00867058	0.575183
cg01509920	0.0434909	0.0328743	0.188931	-0.0310335	0.0185672	0.0978309	-0.0230347	0.0267451	0.391192
cg01510051	-0.0270446	0.0186321	0.149832	0.0184395	0.0105233	0.0828586	0.0200027	0.0151583	0.190045
cg01510198	-0.001813	0.00345934	0.601401	0.00222708	0.00195382	0.257122	0.00119052	0.00281437	0.673211
cg01510218	-0.00950134	0.016214	0.559225	0.00749882	0.00915758	0.41485	0.00688281	0.013191	0.603
cg01510261	0.0299583	0.0260465	0.252867	-0.0227276	0.014711	0.125583	-0.0170564	0.0211903	0.422818
cg01510278	-0.0121402	0.0386185	0.753914	-0.00585377	0.0218115	0.788971	-0.00445863	0.0314183	0.887441
cg01510332	0.00703756	0.00294053	0.0186022	-0.00283084	0.0016608	0.0914547	-0.00309747	0.00239229	0.198441
cg01510349	0.00166576	0.00944338	0.860348	-0.00534557	0.00533357	0.318691	0.00049349	0.00768272	0.948915
cg01510353	0.00893616	0.00968402	0.358391	0.00653018	0.00546949	0.235388	-4.56767e-05	0.0078785	0.995386
cg01510380	0.0329985	0.0191784	0.0884785	-0.00928298	0.0108319	0.393534	-0.0177727	0.0156028	0.257449
cg01510388	-0.00405188	0.0217821	0.852815	0.00495851	0.0123024	0.687788	0.00322052	0.017721	0.856166
cg01510433	-0.00960607	0.0100694	0.34244	0.00106966	0.00568718	0.8512	0.0134799	0.00819207	0.103074
cg01510588	-0.00857553	0.00681279	0.211115	0.00218943	0.00384783	0.570656	0.0137409	0.0055426	0.0148771
cg01510609	-0.00193492	0.00938829	0.837141	0.00190479	0.00530246	0.720198	0.000415895	0.00763791	0.956686
cg01510637	0.00188744	0.00232047	0.417967	0.000610788	0.00131059	0.642221	-0.000390987	0.00188783	0.836354
cg01510688	0.0631957	0.0407492	0.124162	-0.0138058	0.023015	0.549983	-0.0238993	0.0331518	0.472684
cg01510696	-0.00653835	0.00346758	0.0623159	0.000505473	0.00195848	0.796875	0.00253765	0.00282108	0.370574
cg01510718	-0.0271693	0.0145581	0.0649947	0.00775249	0.00822235	0.348073	0.0127054	0.0118438	0.286023
cg01510813	0.0218716	0.00637407	0.000880814	-0.00805852	0.00360005	0.0274545	-0.0164375	0.00518567	0.00203586
cg01510839	-0.0115829	0.00885525	0.193925	0.00902365	0.00500141	0.0742684	0.0115619	0.00720425	0.11174
cg01510903	0.00395745	0.00456474	0.388081	-0.00505767	0.00257814	0.0526287	-0.00172033	0.00371367	0.644218
cg01510922	0.0198934	0.0127215	0.121097	-0.0019339	0.00718504	0.788376	-0.00935972	0.0103497	0.368028
cg01510933	-0.0566165	0.0383769	0.143344	0.0353255	0.0216751	0.106359	0.0508802	0.0312218	0.106388
cg01510990	0.00595573	0.0288041	0.836621	-0.00559369	0.0162684	0.731705	0.00787833	0.0234338	0.737442
cg01511022	-0.00357523	0.00432653	0.410612	0.00174124	0.0024436	0.477806	0.0022432	0.00351988	0.525419
cg01511104	0.00348264	0.00344124	0.314015	-0.00416745	0.00194359	0.0344906	-0.00194177	0.00279964	0.489588
cg01511124	-0.024802	0.0165162	0.136396	0.00645303	0.00932827	0.490716	0.0163123	0.0134369	0.227665
cg01511126	-0.00916326	0.00848575	0.282863	-9.25363e-05	0.00479271	0.984635	0.00656344	0.00690364	0.344085
cg01511151	0.0013046	0.0263461	0.960608	-0.0339726	0.0148802	0.0245861	0.000588499	0.0214341	0.978152
cg01511166	0.0328261	0.0148639	0.0295442	-0.000828009	0.00839505	0.921633	-0.0148397	0.0120926	0.222698
cg01511220	-0.0032582	0.00620544	0.600731	0.000867053	0.0035048	0.805124	0.000795183	0.00504848	0.875168
cg01511231	0.0510726	0.0348033	0.145452	-0.0374318	0.0196567	0.0598075	-0.0331808	0.0283145	0.244091
cg01511232	-0.12716	0.0434654	0.00427292	0.0448616	0.024549	0.0706783	0.102563	0.0353615	0.00460106
cg01511234	-0.00777002	0.0512776	0.87987	0.019104	0.0289614	0.511035	0.0203538	0.0417173	0.626712
cg01511306	0.0440736	0.0193225	0.0247166	0.00421535	0.0109132	0.700141	-0.0274723	0.0157199	0.0836645
cg01511347	0.0183319	0.0166019	0.27221	-0.0017981	0.0093767	0.848325	-0.0133941	0.0135066	0.323803
cg01511356	-0.0059532	0.0253139	0.814563	0.0220951	0.0142972	0.125467	-0.00517742	0.0205943	0.80203
cg01511457	0.02036	0.0215256	0.346551	-0.00547171	0.0121575	0.653656	-0.00323242	0.0175123	0.85394
cg01511460	0.0067283	0.00817994	0.412769	-0.0037509	0.00461999	0.418826	0.000709369	0.00665485	0.915329
cg01511465	-8.0461e-05	0.00284769	0.977516	-0.000265959	0.00160836	0.869001	-0.000917135	0.00231676	0.693062
cg01511480	-0.0118066	0.0300164	0.694925	-0.00561961	0.0169531	0.74099	-0.0034488	0.02442	0.88798
cg01511508	-0.00138784	0.00896225	0.877254	-0.00094761	0.00506183	0.851886	0.000221892	0.0072913	0.975784
cg01511534	0.0290203	0.0154975	0.064108	-0.0132615	0.00875294	0.132968	-0.0210609	0.0126081	0.0980261
cg01511557	-0.00852706	0.0137805	0.5375	0.0124985	0.00778318	0.111528	0.00379143	0.0112112	0.73595
cg01511561	0.00387345	0.00809135	0.633207	-3.08746e-05	0.00456996	0.994623	-0.00122756	0.00658277	0.852453
cg01511600	-0.0282644	0.0236265	0.234465	0.00314397	0.0133441	0.81423	0.0299199	0.0192215	0.122793
cg01511647	-0.00771225	0.00394741	0.0535819	0.000731776	0.00222948	0.74344	0.00551857	0.00321144	0.0888798
cg01511655	-0.00806308	0.0110879	0.46884	0.0101997	0.0062624	0.106583	0.0119714	0.00902065	0.187557
cg01511682	0.000933617	0.00544248	0.864151	0.00205777	0.00307389	0.504792	-0.00172817	0.00442777	0.69716
cg01511718	0.0255445	0.0168837	0.133506	-0.0116246	0.00953584	0.225755	-0.0104704	0.0137359	0.447731
cg01511742	0.0166575	0.0276082	0.547668	-0.0175093	0.015593	0.264225	-0.00430841	0.0224608	0.848281
cg01511804	-0.00440947	0.00383826	0.253426	2.19581e-05	0.00216783	0.991939	0.0028113	0.00312264	0.37017
cg01511806	-0.0197255	0.0276691	0.477598	0.0182137	0.0156274	0.246645	0.0176667	0.0225104	0.434449
cg01511809	-0.0307014	0.0245622	0.214296	0.028897	0.0138726	0.0398525	0.0194119	0.0199828	0.333725
cg01511814	-0.00797785	0.0288013	0.782367	0.0150725	0.0162669	0.356423	0.0164783	0.0234315	0.483566
cg01511823	0.00371554	0.00293844	0.209064	-0.000114477	0.00165962	0.945147	-0.00199435	0.00239059	0.406168
cg01511828	0.0107307	0.01648	0.516482	-0.00822821	0.0093078	0.378853	0.00741321	0.0134074	0.581577
cg01511844	0.00169444	0.0349255	0.961404	-0.0160529	0.0197258	0.41773	-0.0164244	0.0284139	0.564561
cg01511880	-0.00491264	0.00484634	0.313231	-0.000355819	0.00273719	0.896837	0.0036089	0.00394277	0.36227
cg01511884	-0.00140027	0.0025623	0.585972	0.00127711	0.00144717	0.379673	0.00261339	0.00208458	0.212942
cg01511985	0.0396489	0.0215039	0.0682339	0.0131028	0.0121453	0.283307	-0.0321682	0.0174946	0.0689812
cg01512026	0.0112448	0.0079601	0.160929	-0.0008379	0.00449583	0.852538	-0.00648084	0.006476	0.319413
cg01512034	-0.022482	0.01264	0.0784014	0.00113736	0.00713904	0.873748	0.020549	0.0102834	0.0484587
cg01512069	0.0153334	0.054938	0.780754	-0.0122663	0.0310287	0.693466	-0.0317167	0.0446952	0.479624
cg01512084	0.0126735	0.0101516	0.214852	0.000452236	0.00573359	0.937293	-0.0150428	0.00825893	0.0715973
cg01512089	-0.0168854	0.0265301	0.525958	-0.00241195	0.014984	0.87245	0.0053986	0.0215837	0.803015
cg01512113	-0.000573921	0.00838999	0.945602	-0.00133112	0.00473863	0.779373	-0.0017118	0.00682574	0.802504
cg01512138	0.0206882	0.0353956	0.560238	-0.000644351	0.0199913	0.974353	-0.00683159	0.0287964	0.812967
cg01512139	-0.00686984	0.00852049	0.422038	0.00531488	0.00481233	0.272112	0.000459742	0.0069319	0.947256
cg01512155	-0.00183268	0.0124862	0.88361	0.00495837	0.00705215	0.483661	0.000662037	0.0101582	0.94817
cg01512164	0.00652059	0.0113046	0.565391	0.00075993	0.00638478	0.905502	-0.00111175	0.00919693	0.904031
cg01512223	-0.0503178	0.0191774	0.0100861	0.00696305	0.0108313	0.521814	0.0315759	0.0156019	0.0457082
cg01512271	0.00202359	0.0134889	0.881058	0.00245888	0.00761848	0.747571	0.00576917	0.010974	0.600276
cg01512296	0.0237965	0.0158713	0.137001	-0.0202742	0.00896406	0.0259243	-0.0107068	0.0129122	0.409008
cg01512396	0.000825672	0.00883355	0.925721	0.00253177	0.00498915	0.612975	-0.00282619	0.00718659	0.694983
cg01512405	0.00451047	0.0210326	0.830641	-0.00438347	0.0118791	0.712919	-0.0101338	0.0171112	0.55506
cg01512466	0.0161164	0.0897292	0.857829	0.0649886	0.0506786	0.202739	-0.0645925	0.0729998	0.378414
cg01512508	-0.0100097	0.0134475	0.458441	0.0030626	0.00759506	0.687653	-0.00140461	0.0109403	0.898104
cg01512568	-0.00872748	0.00889855	0.329118	0.0049869	0.00502586	0.32352	0.00234414	0.00723947	0.746779
cg01512573	-0.00602603	0.0117487	0.60917	-0.0016077	0.00663564	0.809067	0.00462091	0.00955827	0.629858
cg01512589	-0.00303151	0.00526674	0.566208	-0.00269618	0.00297463	0.366952	0.00373469	0.0042848	0.38555
cg01512626	0.0158793	0.0278716	0.570164	-0.0121753	0.0157417	0.441124	-0.0309286	0.0226751	0.175696
cg01512638	0.00540024	0.007768	0.488581	0.00304295	0.00438733	0.489589	-0.00434892	0.00631971	0.492983
cg01512644	-0.00414316	0.00981499	0.673858	0.00899655	0.00554346	0.107821	-0.000712379	0.00798505	0.929094
cg01512654	-0.036313	0.0345823	0.29628	0.0272906	0.0195319	0.1655	0.0110967	0.0281347	0.694133
cg01512715	-0.00278226	0.0287446	0.923089	-0.0147609	0.0162348	0.365467	3.68148e-05	0.0233854	0.998747
cg01512721	0.00116907	0.0164918	0.943631	-0.0014756	0.0093145	0.874452	0.00968728	0.013417	0.472005
cg01512757	0.0331006	0.0434537	0.448041	0.00327266	0.0245424	0.894192	-0.0188098	0.035352	0.59588
cg01512760	-0.0282531	0.0123425	0.02422	0.0107532	0.00697098	0.126158	0.0122928	0.0100413	0.223802
cg01512840	0.025508	0.033686	0.45073	-0.0397266	0.0190257	0.0393866	-0.0121263	0.0274055	0.659118
cg01512854	-0.00386684	0.0270349	0.886559	0.00677791	0.0152692	0.658097	0.000573181	0.0219944	0.979262
cg01512876	-0.0253773	0.0123309	0.0422425	0.00924561	0.00696444	0.187412	0.0149874	0.0100319	0.138396
cg01512999	0.00324245	0.0153208	0.83283	-0.0026516	0.00865312	0.759925	-0.00820076	0.0124644	0.512121
cg01513060	-0.0121585	0.012449	0.331143	0.00609812	0.00703116	0.387897	0.00885323	0.010128	0.384183
cg01513063	0.0151007	0.0412206	0.714902	0.00807236	0.0232812	0.729535	0.00221584	0.0335353	0.947453
cg01513078	0.0238718	0.0311801	0.445748	-0.0104171	0.0176104	0.555527	-0.00559269	0.0253668	0.825961
cg01513081	-0.00473867	0.00343099	0.170377	0.000372458	0.0019378	0.847978	0.00453299	0.0027913	0.107594
cg01513086	-0.015101	0.014346	0.2951	0.013072	0.00810258	0.109892	0.0151852	0.0116713	0.196284
cg01513092	-0.00397362	0.0139919	0.777013	-0.0014378	0.00790254	0.856005	0.00308723	0.0113832	0.7868
cg01513157	0.0442351	0.0344904	0.202681	-0.0226224	0.01948	0.248336	-0.00988472	0.0280599	0.725391
cg01513263	0.0180193	0.0190146	0.345636	-0.0125413	0.0107394	0.245724	-0.0198252	0.0154695	0.203017
cg01513307	0.0281584	0.0148732	0.061278	-0.0111387	0.00840032	0.187926	-0.0106606	0.0121002	0.380461
cg01513310	-0.0217782	0.0338533	0.521526	0.00164464	0.0191202	0.931629	0.0119957	0.0275416	0.664122
cg01513392	-0.0138479	0.0230517	0.549407	0.0152287	0.0130195	0.244967	0.00834642	0.0187539	0.657265
cg01513441	0.0297819	0.0181407	0.103854	-0.0208617	0.0102458	0.0444351	-0.0144145	0.0147585	0.331124
cg01513516	-0.0288969	0.0408146	0.480623	0.00214793	0.0230519	0.925952	0.00699198	0.033205	0.83366
cg01513525	0.00719563	0.00994558	0.471096	-0.00489848	0.00561722	0.385314	-0.00388288	0.0080913	0.63238
cg01513538	0.00939879	0.00930532	0.314962	-5.70546e-05	0.0052556	0.99136	-0.00563789	0.00757041	0.458219
cg01513576	0.011644	0.0306202	0.704566	-0.00213274	0.0172941	0.902105	-0.00162293	0.0249112	0.948189
cg01513605	-0.0299335	0.0180646	0.100712	0.0221169	0.0102028	0.0326008	0.0197748	0.0146966	0.181557
cg01513611	0.00376311	0.00254621	0.142634	-0.00139702	0.00143809	0.333721	-0.000797668	0.00207149	0.70102
cg01513623	-0.0243987	0.0454	0.592199	0.022742	0.0256417	0.377297	0.0401017	0.0369355	0.280266
cg01513643	-0.0267251	0.0179746	0.140271	0.0112415	0.010152	0.270867	0.0189935	0.0146234	0.197044
cg01513659	-0.0411634	0.0219331	0.0635244	0.0181029	0.0123877	0.147116	0.0365709	0.0178438	0.043085
cg01513661	-0.00820885	0.00559605	0.145605	0.00450911	0.00316063	0.156859	0.00694697	0.00455271	0.130256
cg01513714	0.00943391	0.0059652	0.116988	-0.00660992	0.00336911	0.0526089	-0.00847577	0.00485303	0.0838589
cg01513802	-0.0128704	0.0147387	0.38467	0.0181182	0.00832437	0.031918	0.0057152	0.0119908	0.634685
cg01513806	-0.0121352	0.031843	0.703958	-0.00142661	0.0179848	0.936937	0.0240719	0.0259061	0.35507
cg01513851	0.0281115	0.0116789	0.0179551	-0.010893	0.00659618	0.101855	-0.0175022	0.00950144	0.0684902
cg01513894	-0.0195979	0.0100258	0.0534613	0.00286301	0.0056625	0.614267	0.0124658	0.00815652	0.129653
cg01513909	0.00314149	0.004728	0.507967	0.00118293	0.00267035	0.658752	-0.000709823	0.0038465	0.853973
cg01513913	0.0253101	0.0155924	0.107751	-0.021111	0.00880649	0.0184159	-0.0122149	0.0126853	0.337959
cg01513967	0.00458848	0.00334924	0.173816	-0.000726894	0.00189163	0.701613	-0.00434303	0.0027248	0.114181
cg01513978	-0.0382408	0.0163629	0.0214719	0.0141292	0.0092417	0.129523	0.0286663	0.0133122	0.0337413
cg01514033	0.00579531	0.0175315	0.741679	0.00293906	0.00990174	0.76723	0.00949322	0.0142629	0.507238
cg01514075	-0.00503346	0.0276088	0.855713	0.00297535	0.0155933	0.84907	0.00886512	0.0224614	0.693934
cg01514272	0.0145984	0.00970965	0.135926	0.00138186	0.00548396	0.801582	-0.010206	0.00789935	0.199393
cg01514341	-0.018922	0.0414529	0.649062	0.0143455	0.0234124	0.541475	0.0222804	0.0337243	0.510378
cg01514353	-0.00832719	0.0256494	0.746135	-0.0103603	0.0144867	0.476211	0.0117261	0.0208672	0.575441
cg01514415	-0.00444299	0.0211613	0.834136	-0.00300911	0.0119518	0.801746	0.00535962	0.0172159	0.75622
cg01514436	-0.00835387	0.0045934	0.0720166	0.00225539	0.00259433	0.386778	0.00373826	0.003737	0.31961
cg01514449	0.0781869	0.0508348	0.127257	-0.04832	0.0287113	0.0955658	-0.0435338	0.041357	0.295098
cg01514465	-0.0230969	0.0163459	0.160821	-0.00140679	0.00923209	0.8792	0.00755395	0.0132983	0.571309
cg01514487	0.00756318	0.0246261	0.759403	-0.00846113	0.0139087	0.544374	0.00299386	0.0200347	0.881519
cg01514490	0.00478428	0.0190343	0.80207	-0.00604752	0.0107505	0.575037	-0.00804847	0.0154855	0.604415
cg01514520	-0.0249467	0.0195011	0.203832	0.00640183	0.0110141	0.562415	0.0141714	0.0158653	0.373919
cg01514538	-0.0515474	0.021498	0.0183888	0.0309871	0.0121419	0.0122531	0.0466598	0.0174898	0.00893405
cg01514552	0.00717214	0.0602596	0.905503	0.0207263	0.0340344	0.543946	0.00269677	0.0490246	0.956244
cg01514624	-0.00925786	0.0205974	0.654087	0.0143817	0.0116333	0.219318	0.0056373	0.0167571	0.73728
cg01514653	-0.00109826	0.0127668	0.931622	0.0113157	0.00721064	0.119801	-0.00132999	0.0103865	0.898372
cg01514668	0.0161891	0.0184665	0.38281	0.0091839	0.0104298	0.380719	-0.00832039	0.0150236	0.580962
cg01514703	-0.000396537	0.00511975	0.938422	-0.00250856	0.00289161	0.387772	0.000524586	0.00416521	0.900034
cg01514723	0.00522188	0.0155853	0.738302	-0.00886844	0.00880248	0.316179	-0.017334	0.0126795	0.174726
cg01514742	0.00772272	0.00541399	0.15692	-0.00204535	0.00305779	0.505133	-0.00665418	0.00440459	0.134073
cg01514828	0.00653774	0.021873	0.765652	-0.0104084	0.0123538	0.401545	-0.00303247	0.0177949	0.865037
cg01514831	0.00406072	0.00824661	0.62353	-0.00269372	0.00465765	0.564359	-0.000731234	0.00670909	0.913432
cg01514843	0.0127768	0.039345	0.746072	-0.0206477	0.0222219	0.355089	0.00720028	0.0320094	0.822492
cg01514859	0.00330852	0.00318035	0.30076	-0.00136926	0.00179625	0.447717	0.000568957	0.0025874	0.82641
cg01514867	-0.0014985	0.018745	0.936447	-0.0016602	0.0105871	0.875715	0.000613537	0.0152501	0.96799
cg01514916	-0.00743853	0.0456625	0.870931	-0.00976093	0.02579	0.705894	-0.00904575	0.0371491	0.808128
cg01514920	-0.00614848	0.0168485	0.715953	-0.00540199	0.00951598	0.571553	0.0117634	0.0137072	0.392882
cg01514943	-0.0596179	0.0441626	0.180137	0.00984507	0.0249428	0.693918	0.0145666	0.0359288	0.686045
cg01515015	0.00102909	0.00526206	0.845354	0.00296227	0.00297198	0.32135	-0.00201218	0.00428098	0.639379
cg01515070	0.0171894	0.0119364	0.153029	-0.0142166	0.0067416	0.0375132	-0.00366777	0.00971091	0.706473
cg01515074	0.0192797	0.0239284	0.422353	-0.00220949	0.0135146	0.87047	-0.0133247	0.0194671	0.495291
cg01515114	0.0215911	0.0203982	0.292436	-0.0142663	0.0115208	0.21856	-0.0173381	0.0165951	0.298697
cg01515136	-0.0787976	0.0384196	0.0429385	0.0551964	0.0216992	0.0125315	0.0345414	0.0312566	0.271825
cg01515155	-0.00289829	0.0224161	0.897389	0.0141508	0.0126605	0.266422	0.00893849	0.0182367	0.625133
cg01515239	0.00898599	0.00515764	0.0845989	-0.0044044	0.00291301	0.133759	-0.00298264	0.00419604	0.478882
cg01515391	-0.00909383	0.0108955	0.405949	0.00533368	0.00615371	0.388201	0.00568881	0.00886408	0.522513
cg01515401	-0.0076476	0.0124227	0.539575	0.00318302	0.00701627	0.651074	0.00243481	0.0101066	0.810125
cg01515426	0.0028323	0.00275998	0.307322	-0.000340981	0.00155883	0.827306	-0.00340252	0.0022454	0.132909
cg01515427	-0.0293917	0.0140359	0.0388382	0.0107857	0.00792744	0.176777	0.0255839	0.011419	0.0273195
cg01515431	0.0402011	0.0430944	0.353184	-0.0108326	0.0243395	0.657257	-0.0151723	0.0350597	0.666143
cg01515444	-0.0960426	0.0351443	0.00745077	0.0526312	0.0198493	0.00934575	0.0652663	0.0285919	0.0246099
cg01515515	-0.0176861	0.0478791	0.712633	-0.00219507	0.0270419	0.93547	-0.000627197	0.0389524	0.987186
cg01515516	-0.0480152	0.0231705	0.0408671	0.0259779	0.0130866	0.0499313	0.0267147	0.0188505	0.159599
cg01515534	-0.0344721	0.0137509	0.0138246	0.0156016	0.00776645	0.0473041	0.0193621	0.0111871	0.0866445
cg01515543	-0.0131524	0.0371304	0.723934	0.0205878	0.0209711	0.328654	0.0284348	0.0302077	0.34886
cg01515559	-0.0061985	0.00830388	0.457178	0.0142605	0.00468999	0.00302842	-0.00653944	0.00675568	0.335431
cg01515659	0.0259776	0.028587	0.365728	-0.035523	0.0161458	0.0301465	-0.0234884	0.0232572	0.315009
cg01515732	-0.00035884	0.00423252	0.932608	-0.000845855	0.00239051	0.72422	-0.00465385	0.0034434	0.179637
cg01515741	0.0187832	0.0227304	0.410614	-0.0107477	0.012838	0.404531	-0.0109283	0.0184925	0.555909
cg01515765	0.00237355	0.003181	0.457355	-0.000512355	0.00179661	0.776109	-0.000653827	0.00258793	0.801072
cg01515802	-0.0116859	0.0573019	0.838827	-0.0154355	0.0323639	0.634468	-0.0124436	0.0466184	0.790088
cg01515803	-0.0163222	0.04	0.684124	-0.0066247	0.0225918	0.769963	-0.0101434	0.0325422	0.755931
cg01515806	0.00216728	0.00264035	0.413736	-0.000757305	0.00149126	0.612714	-0.00137174	0.00214808	0.52458
cg01515809	0.00114937	0.00955888	0.904538	-0.00585825	0.00539881	0.280539	0.00203075	0.00777669	0.794538
cg01515834	0.000523381	0.0208039	0.97998	0.00952085	0.01175	0.419738	-0.00990503	0.0169252	0.559742
cg01515835	-0.00623714	0.0132169	0.638042	0.00641887	0.00746482	0.391952	0.0127557	0.0107527	0.23838
cg01515896	0.00327479	0.0120603	0.78655	-0.00347695	0.00681158	0.610886	-0.00311281	0.00981172	0.751726
cg01515913	0.00482087	0.003376	0.156476	-0.00342517	0.00190675	0.0755221	-0.00391749	0.00274657	0.156954
cg01515920	-0.0112195	0.00847432	0.188602	0.00031472	0.00478626	0.947707	0.00433419	0.00689434	0.531035
cg01515942	0.0168093	0.024273	0.490255	-0.00315145	0.0137093	0.818666	-0.024714	0.0197475	0.213732
cg01515960	0.0366567	0.0298226	0.221955	-0.00163519	0.0168436	0.92286	-0.0271084	0.0242623	0.266597
cg01516033	-0.0243654	0.0153206	0.114974	0.0146373	0.00865302	0.0939043	0.00904803	0.0124642	0.469617
cg01516065	-0.0101232	0.01122	0.369136	0.0137315	0.00633698	0.0326674	0.00829163	0.00912808	0.365914
cg01516119	0.0298415	0.0154858	0.0568727	-0.0114797	0.0087463	0.192409	-0.0245482	0.0125986	0.0542162
cg01516258	-0.0196533	0.025056	0.434712	0.0120642	0.0141515	0.396013	0.011829	0.0203845	0.563049
cg01516282	0.00313567	0.00249932	0.212605	-0.00108382	0.00141161	0.444459	-0.00135795	0.00203334	0.505804
cg01516286	0.0049106	0.0101498	0.629598	0.00224179	0.00573255	0.696599	-0.00231954	0.00825742	0.779376
cg01516372	0.00415542	0.0190437	0.827724	-0.00301694	0.0107558	0.77969	-0.00425773	0.0154932	0.784038
cg01516381	0.0134963	0.0291051	0.643884	-0.0038781	0.0164384	0.813989	0.00338864	0.0236786	0.886497
cg01516440	-0.000295552	0.00254447	0.907767	-0.00122202	0.0014371	0.39721	0.00078609	0.00207007	0.704959
cg01516446	-0.00388675	0.0375338	0.917735	0.0149361	0.0211989	0.482748	-0.00145639	0.0305358	0.962057
cg01516459	0.0123474	0.0329713	0.70885	-0.0224278	0.018622	0.231347	-0.0226997	0.026824	0.399479
cg01516466	-0.00622751	0.0034583	0.0748193	0.00129225	0.00195323	0.509783	0.00276992	0.00281353	0.327293
cg01516505	0.0124062	0.0228226	0.587956	0.020915	0.0128901	0.107895	-0.0192752	0.0185675	0.301771
cg01516591	0.0168542	0.0142047	0.238285	-0.00845006	0.00802275	0.294811	-0.00234696	0.0115563	0.839487
cg01516645	-0.0329558	0.0419408	0.433898	0.0156607	0.023688	0.510083	0.0120586	0.0341212	0.724544
cg01516669	-0.0285415	0.0251898	0.259955	0.00659693	0.0142271	0.6439	0.023532	0.0204934	0.253651
cg01516700	0.00880456	0.0144866	0.544745	-0.00190845	0.00818198	0.816054	-0.00642091	0.0117857	0.587125
cg01516723	-0.0199435	0.0251582	0.429852	0.00245499	0.0142092	0.863185	0.021089	0.0204676	0.305376
cg01516737	0.0252236	0.0315075	0.425323	-0.0120873	0.0177953	0.498586	-0.009396	0.0256331	0.71474
cg01516775	9.29925e-05	0.00311968	0.976281	-0.00064574	0.00176198	0.714793	0.00053055	0.00253803	0.834851
cg01516788	-0.0333475	0.0242909	0.172936	0.0129297	0.0137194	0.348286	0.0291806	0.019762	0.14299
cg01516792	-0.0208892	0.0314379	0.507957	-0.0103587	0.017756	0.560968	0.0236228	0.0255765	0.357955
cg01516809	0.00879158	0.0119134	0.462304	-0.000815075	0.00672863	0.903832	-0.00889907	0.00969223	0.360786
cg01516841	-0.00053981	0.00819548	0.947618	-0.0023076	0.00462877	0.619225	0.00340771	0.00666749	0.610435
cg01516851	0.038062	0.0423738	0.371257	-0.0314779	0.0239325	0.191487	-0.0143845	0.0344735	0.677399
cg01516872	0.00615402	0.0289507	0.832105	-0.0057739	0.0163512	0.724759	-0.0149819	0.023553	0.526199
cg01516881	-0.04905	0.0713173	0.493221	0.0814534	0.0402797	0.0458815	0.0174199	0.0580207	0.764632
cg01516930	0.0026711	0.00266646	0.318935	-0.00086754	0.001506	0.565899	-0.0015324	0.00216931	0.481618
cg01516933	-0.00565423	0.00312461	0.0734263	0.00294788	0.00176476	0.0980294	0.00106461	0.00254205	0.67628
cg01516954	-0.00339242	0.0120126	0.778228	0.00738014	0.00678465	0.279365	0.00256017	0.00977292	0.793897
cg01516958	-0.00844836	0.0142645	0.555038	0.00440437	0.00805653	0.585839	-0.00343273	0.011605	0.768011
cg01516996	0.0336823	0.0109898	0.00281326	-0.0150569	0.00620699	0.0171046	-0.0229222	0.00894083	0.0118736
cg01517025	-0.0014617	0.00376831	0.698936	0.000901405	0.00212832	0.672838	0.000408306	0.00306573	0.894321
cg01517033	-0.00614527	0.0125931	0.626649	-0.00329137	0.00711253	0.644565	0.0057203	0.0102452	0.577887
cg01517050	-0.00939921	0.0104603	0.371087	0.00469923	0.0059079	0.428295	0.00317705	0.00851002	0.709708
cg01517088	0.00737867	0.00837612	0.380518	-0.00483936	0.0047308	0.30885	0.000896395	0.00681445	0.895615
cg01517100	-0.00742599	0.0384073	0.847086	-0.0146173	0.0216923	0.501994	-0.00305032	0.0312465	0.922432
cg01517139	-0.0104919	0.0205156	0.610213	-0.00418791	0.0115871	0.718557	0.00471106	0.0166906	0.778341
cg01517148	-0.0304252	0.0147862	0.0422765	0.0066831	0.00835119	0.425497	0.0237313	0.0120294	0.0513394
cg01517185	-0.0176743	0.0132729	0.18608	0.011729	0.0074965	0.1209	0.0223913	0.0107983	0.0407397
cg01517188	0.00481819	0.00781021	0.538725	0.0008959	0.00441117	0.839479	-0.00718056	0.00635405	0.261202
cg01517208	0.010653	0.0109423	0.332669	-0.00569472	0.00618015	0.359077	-0.00597398	0.00890217	0.503754
cg01517277	-0.0052034	0.0121705	0.669922	0.00471045	0.00687382	0.494789	0.000733215	0.00990136	0.94112
cg01517364	0.0142293	0.0399733	0.722628	0.0078255	0.0225767	0.729622	-0.00759147	0.0325205	0.81591
cg01517370	0.00609511	0.01922	0.751824	0.00210454	0.0108554	0.846678	-0.00406695	0.0156366	0.795338
cg01517384	0.00643215	0.0281578	0.819786	-0.0175339	0.0159034	0.272933	-0.0162383	0.022908	0.480101
cg01517416	-0.0528321	0.0196305	0.0083691	0.0162879	0.0110872	0.145015	0.0415255	0.0159705	0.0107593
cg01517423	-0.088614	0.0350393	0.0130348	0.0230384	0.01979	0.247192	0.0582504	0.0285065	0.0436958
cg01517431	0.0129107	0.025032	0.607179	-0.000397339	0.0141379	0.977636	0.00156355	0.0203649	0.938958
cg01517468	-0.00906782	0.0113393	0.425828	0.00606274	0.00640436	0.346141	0.000545757	0.00922513	0.952945
cg01517490	-0.00801783	0.0171008	0.640213	-0.0107431	0.00965845	0.268729	0.017991	0.0139125	0.198996
cg01517500	-0.0233421	0.0149502	0.121672	0.0114103	0.00844383	0.179705	0.0184895	0.0121629	0.131691
cg01517514	-0.00988671	0.0236516	0.676851	-0.00505606	0.0133583	0.705881	0.00584834	0.0192419	0.76182
cg01517521	-0.00699774	0.00271432	0.0114233	0.00151552	0.00153304	0.325306	0.00438402	0.00220826	0.0499077
cg01517565	-0.0014976	0.00258522	0.563721	0.000697046	0.00146012	0.634148	0.00267321	0.00210323	0.206736
cg01517571	0.0720265	0.0553619	0.196305	-0.0112293	0.0312681	0.720271	-0.108396	0.0450401	0.0179732
cg01517593	-0.0020303	0.00968113	0.834324	0.00904073	0.00546786	0.101443	-0.00392067	0.00787615	0.619747
cg01517650	-0.019701	0.0148492	0.18768	0.00477298	0.00838679	0.570586	0.0149957	0.0120807	0.217461
cg01517654	-0.00279136	0.0171733	0.871214	-0.00239434	0.00969938	0.805537	-0.0040577	0.0139714	0.772102
cg01517680	0.0249513	0.0418043	0.551978	0.00484821	0.0236109	0.837734	-0.0128835	0.0340102	0.705646
cg01517690	0.016554	0.019396	0.395477	-0.00316278	0.0109548	0.773411	0.00298021	0.0157797	0.850591
cg01517711	-0.00793483	0.0163764	0.629091	0.00565746	0.00924929	0.542176	0.00237723	0.0133231	0.858754
cg01517728	-0.00279339	0.0061726	0.651875	-0.00443664	0.00348625	0.206168	0.0033507	0.00502176	0.506189
cg01517740	-0.0151599	0.0403851	0.708187	-0.0150391	0.0228093	0.511225	0.000764353	0.0328556	0.981487
cg01517750	0.0236956	0.0126181	0.0633675	-0.0113499	0.00712666	0.114469	-0.0145683	0.0102656	0.15903
cg01517776	-0.0156998	0.0109547	0.154994	0.012608	0.00618714	0.0442681	0.0110094	0.00891224	0.219667
cg01517789	0.0165099	0.0177465	0.354492	-0.00129917	0.0100232	0.897135	-0.0154459	0.0144378	0.287326
cg01517832	-0.0145271	0.0214715	0.50027	0.00386714	0.012127	0.750492	0.0073654	0.0174683	0.674209
cg01517890	0.000640147	0.00947658	0.946281	0.000241977	0.00535233	0.964032	-0.00299539	0.00770974	0.698474
cg01517906	-0.00260619	0.00417082	0.533513	-0.000262612	0.00235566	0.911463	0.00433201	0.0033932	0.204734
cg01517940	-0.000761897	0.00255511	0.766193	0.0010332	0.00144311	0.475722	-3.32059e-05	0.00207873	0.987287
cg01517968	0.0044139	0.0329039	0.893563	-0.0180004	0.018584	0.335131	-0.00952584	0.0267692	0.722717
cg01518002	0.0840053	0.0325956	0.0114505	-0.0301092	0.0184098	0.105153	-0.0615218	0.0265184	0.0224172
cg01518008	-0.00372405	0.0103583	0.719977	0.00225968	0.0058503	0.700149	-0.00356361	0.00842704	0.673311
cg01518016	-0.0147284	0.0227216	0.518365	0.00958515	0.012833	0.456905	0.00517114	0.0184853	0.780264
cg01518025	0.00757227	0.0158344	0.63356	0.000311367	0.00894318	0.972297	-0.0205542	0.0128822	0.113809
cg01518065	0.0123045	0.00918228	0.183337	-0.00309471	0.00518611	0.552064	-0.010358	0.00747031	0.168724
cg01518076	-0.0392885	0.01807	0.0320946	0.00309424	0.0102058	0.762393	0.0235364	0.014701	0.112593
cg01518090	-0.0298808	0.0211473	0.16083	-0.000182555	0.0119439	0.987836	0.0281046	0.0172046	0.105561
cg01518095	0.0125996	0.0149246	0.400603	-0.00171389	0.00842934	0.839303	-0.00369103	0.012142	0.761781
cg01518113	-0.0306691	0.0215396	0.157668	0.0234048	0.0121655	0.0572727	0.0225043	0.0175237	0.202092
cg01518131	-0.0140642	0.0257731	0.586518	0.00335929	0.0145565	0.817971	0.0136762	0.0209679	0.515771
cg01518138	0.0044989	0.0143276	0.754188	-0.00389872	0.00809219	0.631031	0.00190063	0.0116564	0.870811
cg01518169	-0.0349078	0.0225627	0.125052	0.012132	0.0127433	0.343427	0.0130113	0.0183561	0.480115
cg01518188	-0.00409391	0.00678839	0.547852	0.00129562	0.00383405	0.736143	0.00163112	0.00552274	0.768355
cg01518219	0.00361707	0.00333316	0.280505	-0.00124496	0.00188255	0.509961	-0.00181379	0.00271171	0.50515
cg01518225	0.0182893	0.0373006	0.625002	-0.0067936	0.0210672	0.747781	-0.0352267	0.0303462	0.248532
cg01518259	0.0131613	0.0274315	0.632448	-0.0234478	0.0154932	0.13339	0.0120252	0.0223171	0.591225
cg01518268	-0.00457324	0.0269105	0.865405	0.0155561	0.0151989	0.30859	0.00719997	0.0218932	0.742957
cg01518279	0.000763428	0.0114653	0.947047	0.00434947	0.00647554	0.50337	-0.000419138	0.00932766	0.964251
cg01518295	-0.0295272	0.0171705	0.0886526	-0.0055646	0.0096978	0.567418	0.0327336	0.0139691	0.0211358
cg01518316	0.00337664	0.00403066	0.404216	0.000830934	0.0022765	0.715894	-0.00326418	0.00327917	0.32198
cg01518344	-0.00712941	0.00627105	0.258363	0.00313426	0.00354186	0.378366	0.00879177	0.00510186	0.0879973
cg01518357	0.0070904	0.00446726	0.11569	-0.00226667	0.00252309	0.371189	-0.00333521	0.00363437	0.361036
cg01518398	0.0268121	0.0146405	0.0700835	-0.00661223	0.00826887	0.425845	-0.0225327	0.0119109	0.0614734
cg01518439	0.0114659	0.0147498	0.438818	0.00855607	0.00833063	0.30692	-0.0170238	0.0119998	0.159168
cg01518459	0.00850865	0.0394279	0.82959	0.00970663	0.0222687	0.663878	0.00291318	0.0320769	0.927822
cg01518465	0.005059	0.0131048	0.700303	-0.00288668	0.00740153	0.697375	0.00158216	0.0106615	0.882333
cg01518508	0.00814899	0.00719477	0.260135	-0.00630195	0.00406357	0.124164	-0.000310857	0.00585336	0.957754
cg01518569	0.000970676	0.00849829	0.909297	0.00708595	0.0047998	0.143069	-0.00814375	0.00691385	0.241693
cg01518591	0.0171077	0.0163292	0.297365	0.000418829	0.00922264	0.96387	-0.0156156	0.0132847	0.24266
cg01518593	0.0196005	0.0119518	0.104218	-0.0112342	0.00675029	0.0992553	-0.00688151	0.00972343	0.480796
cg01518603	0.00535745	0.016546	0.746785	-0.00171296	0.00934508	0.854941	-0.00470667	0.0134611	0.727351
cg01518608	-0.00620567	0.00948993	0.514694	-0.00477959	0.00535987	0.374719	0.0109304	0.0077206	0.16002
cg01518631	0.00902935	0.0109216	0.41039	-0.0109736	0.00616844	0.0783417	-0.00063886	0.00888531	0.942827
cg01518659	-0.000750943	0.0027305	0.78388	-0.00342955	0.00154218	0.0284552	0.00262277	0.00222142	0.24059
cg01518723	0.0355485	0.0434631	0.415398	0.00832815	0.0245478	0.735137	-0.0175101	0.0353597	0.621567
cg01518755	-0.00063783	0.0177594	0.971423	0.0015254	0.0100304	0.879438	0.0032746	0.0144483	0.821173
cg01518790	-0.0245229	0.0168506	0.148778	-0.00262827	0.00951715	0.783006	0.0292475	0.0137089	0.0353835
cg01518805	0.000342368	0.0030183	0.909921	-0.00295975	0.00170472	0.0856702	0.00292042	0.00245556	0.237191
cg01518832	0.0236407	0.0350205	0.501232	0.00502623	0.0197794	0.79994	-0.00996209	0.0284912	0.727348
cg01518846	0.00121382	0.00917901	0.895067	-0.00505346	0.00518426	0.332075	-0.00130312	0.00746765	0.861831
cg01518906	0.00103194	0.0241584	0.966015	-0.027756	0.0136446	0.0446315	-0.000436074	0.0196542	0.982344
cg01518942	-0.00543057	0.00824691	0.511762	-0.00186427	0.00465782	0.689847	0.0111878	0.00670933	0.0986093
cg01518970	-0.0111143	0.0135635	0.41453	-0.000592741	0.00766059	0.938483	0.00350964	0.0110347	0.751119
cg01519017	-0.00441415	0.0125709	0.726236	-0.000235524	0.00709997	0.973604	0.00448445	0.0102271	0.661999
cg01519030	0.000632829	0.0225996	0.977718	0.00842994	0.0127641	0.510521	-0.019199	0.018386	0.298955
cg01519063	0.0116034	0.0399111	0.771871	-0.0223593	0.0225416	0.323684	-0.0213071	0.03247	0.513227
cg01519064	0.0156695	0.0361919	0.665999	-0.0203033	0.020441	0.323028	-0.0177097	0.0294442	0.548919
cg01519081	0.000846017	0.00305934	0.782719	-0.000910458	0.0017279	0.599443	-0.000782667	0.00248895	0.753843
cg01519129	0.00994333	0.0384103	0.796278	-0.014607	0.021694	0.502329	-0.0174186	0.031249	0.578515
cg01519164	0.00341434	0.00504412	0.500067	-0.00186006	0.00284889	0.515345	-0.000351787	0.00410368	0.93186
cg01519195	0.00560757	0.0107865	0.604328	-0.00268589	0.00609219	0.660276	-0.0071444	0.00877547	0.417542
cg01519222	-0.00441157	0.00988792	0.656468	0.009431	0.00558465	0.0944498	0.0016879	0.00804439	0.834241
cg01519223	-0.00385145	0.00390083	0.325906	0.00104814	0.00220317	0.635316	0.000432991	0.00317355	0.891755
cg01519225	-0.0491325	0.0257248	0.0590664	0.00477148	0.0145292	0.743306	0.0425805	0.0209286	0.0445961
cg01519251	0.00587357	0.0085125	0.491829	-0.00424073	0.00480782	0.379909	-0.00339245	0.00692541	0.625331
cg01519261	-0.00527069	0.0398634	0.895082	-0.0027562	0.0225147	0.902819	-0.00965222	0.0324312	0.766622
cg01519273	-0.000283456	0.00931433	0.975784	0.00228598	0.00526069	0.664852	-0.00184482	0.00757774	0.808163
cg01519299	0.000462425	0.0138366	0.973407	0.00423699	0.00781482	0.58893	-0.000663564	0.0112568	0.953114
cg01519350	0.0033237	0.00512121	0.517852	-0.00224285	0.00289243	0.439959	0.000389111	0.00416639	0.925782
cg01519406	0.00512913	0.0301639	0.865328	0.00476734	0.0170365	0.780197	-0.00348775	0.0245401	0.887273
cg01519464	-0.0791034	0.0327312	0.0175095	0.0259889	0.0184864	0.162935	0.0485366	0.0266287	0.0713947
cg01519508	0.0255542	0.0256691	0.321933	0.00635784	0.0144978	0.661962	-0.0182024	0.0208833	0.385543
cg01519584	0.000589753	0.00878601	0.94662	0.00639416	0.0049623	0.200589	-0.000261618	0.00714792	0.970878
cg01519599	0.00164014	0.00944777	0.862538	0.00606435	0.00533606	0.258525	-0.00987461	0.0076863	0.201925
cg01519641	-0.0265592	0.0205024	0.19822	9.75686e-05	0.0115797	0.993294	0.0204057	0.0166799	0.224122
cg01519683	-0.0292403	0.012335	0.0197203	0.00961986	0.00696673	0.170472	0.02727	0.0100352	0.00777982
cg01519695	-0.0168443	0.0219926	0.445573	-0.000534147	0.0124213	0.965787	0.0142599	0.0178922	0.427386
cg01519706	-0.0019962	0.00943011	0.832794	-0.0012141	0.00532608	0.820157	0.00481072	0.00767193	0.532082
cg01519714	9.58166e-05	0.00249282	0.969417	-0.00090393	0.00140793	0.522355	0.00171347	0.00202805	0.400233
cg01519733	-0.00498449	0.0311707	0.873282	0.000225757	0.0176051	0.989795	-0.0129031	0.0253592	0.612026
cg01519742	0.0139985	0.00705319	0.0499727	-0.00514956	0.00398361	0.199159	-0.00810623	0.00573817	0.160917
cg01519765	0.0156556	0.0109186	0.154798	-0.00231574	0.00616676	0.708086	-0.00696083	0.00888288	0.435151
cg01519784	-0.0119078	0.0235284	0.613919	-0.00937131	0.0132887	0.482354	0.0153517	0.0191417	0.424491
cg01519806	-0.00800437	0.0086476	0.356918	0.00351928	0.00488413	0.472898	0.00322335	0.00703532	0.647847
cg01519820	0.0105533	0.0107839	0.330178	-0.00576299	0.00609069	0.346376	-0.00523269	0.00877331	0.552261
cg01519830	0.00649696	0.0140257	0.644236	-0.00562413	0.00792167	0.47941	-0.018072	0.0114107	0.116468
cg01519847	0.0376542	0.0430303	0.383679	-0.0433895	0.0243033	0.0773014	-0.0471649	0.0350076	0.180999
cg01519865	-0.000968929	0.00741155	0.896255	0.00583961	0.00418601	0.16616	-0.00235653	0.00602972	0.696779
cg01519877	0.00494504	0.0141924	0.728266	0.00269863	0.00801579	0.73709	-0.00407189	0.0115463	0.725103
cg01519897	0.00389072	0.00537828	0.471149	-0.00203042	0.00303763	0.505435	-0.00439479	0.00437554	0.317659
cg01519900	0.00265224	0.0176115	0.880603	0.000542394	0.00994692	0.956625	-0.00578745	0.014328	0.687147
cg01519941	0.0131033	0.00998011	0.192268	-0.00519088	0.00563672	0.359362	-0.0101606	0.00811939	0.213768
cg01519950	-0.00235727	0.00266272	0.378169	-0.000524874	0.00150389	0.727831	-0.000478704	0.00216628	0.825568
cg01519985	0.0136827	0.018612	0.464	0.00365013	0.010512	0.729159	-0.00599647	0.0151419	0.692952
cg01520078	-0.00378588	0.0109525	0.730337	-0.00447965	0.00618592	0.470687	0.0069481	0.00891048	0.437407
cg01520080	0.00929259	0.0388933	0.811662	-0.00908273	0.0219668	0.680161	-0.0198463	0.0316419	0.531976
cg01520105	0.0176549	0.00847293	0.0397908	-0.000988418	0.00478547	0.836793	-0.0102572	0.00689321	0.139959
cg01520122	0.0170481	0.00943864	0.0739561	-0.00385116	0.0053309	0.471756	-0.0217985	0.00767887	0.00550611
cg01520190	0.00726214	0.00962773	0.452481	-0.00553391	0.00543769	0.311329	-0.00265778	0.0078327	0.735096
cg01520234	0.00615032	0.0425431	0.88535	0.0165559	0.0240282	0.492438	0.0186227	0.0346112	0.591761
cg01520309	0.000295571	0.0113076	0.9792	-0.00163965	0.00638649	0.79792	-0.00381063	0.0091994	0.679614
cg01520321	0.00433939	0.00729356	0.55324	-0.000874087	0.00411937	0.8324	-0.00325584	0.00593373	0.584459
cg01520325	-0.000124272	0.00953173	0.989624	0.00455101	0.00538348	0.399966	-0.00239022	0.00775461	0.75856
cg01520402	-0.064484	0.0252856	0.0123142	0.00646604	0.0142812	0.651718	0.0216314	0.0205713	0.295601
cg01520420	0.00394443	0.00954441	0.680311	-0.000547672	0.00539064	0.919284	-0.00931335	0.00776492	0.233259
cg01520427	0.0180293	0.0322716	0.577658	-0.0246759	0.0182269	0.178907	-0.0182798	0.0262548	0.487923
cg01520443	-0.000585289	0.00188617	0.756988	0.000622169	0.0010653	0.560541	-6.01862e-05	0.00153451	0.968793
cg01520454	-0.00197535	0.01559	0.899432	0.0036788	0.00880515	0.677007	0.00535805	0.0126833	0.673624
cg01520463	0.00633993	0.00584071	0.280376	0.0034535	0.00329881	0.297724	-0.00584947	0.00475175	0.221264
cg01520478	-0.0175164	0.0177429	0.32596	0.0159957	0.0100211	0.113663	0.015027	0.0144348	0.300426
cg01520554	-0.0040356	0.0299186	0.892979	-0.00447148	0.0168979	0.79186	0.000730665	0.0243405	0.976113
cg01520571	0.00343452	0.00575548	0.552058	-0.00191088	0.00325067	0.557989	-0.00167784	0.00468241	0.720868
cg01520578	-0.0477654	0.0250782	0.0597563	0.0319245	0.014164	0.0264287	0.0200739	0.0204025	0.32759
cg01520586	0.0134531	0.0362195	0.711116	-0.0246442	0.0204566	0.231217	-0.0187139	0.0294666	0.52685
cg01520588	-0.0345285	0.0288239	0.233841	0.0304404	0.0162796	0.0644899	0.0389121	0.0234499	0.100238
cg01520681	-0.016296	0.0268601	0.545454	0.0232964	0.0151705	0.127849	0.0176236	0.0218522	0.421914
cg01520786	-0.011719	0.00885323	0.188683	0.00325307	0.00500026	0.51684	0.0105856	0.0072026	0.14485
cg01520853	0.00791777	0.00813567	0.332842	-0.00374625	0.00459499	0.416883	-0.00721647	0.00661883	0.278257
cg01520858	-0.00474796	0.00524935	0.367956	-0.00041168	0.00296481	0.889849	0.00513946	0.00427064	0.231706
cg01520867	0.000555159	0.0357196	0.987631	-0.0346345	0.0201743	0.0891814	-0.0161253	0.02906	0.580228
cg01520892	0.0325404	0.0218321	0.139309	-0.0265087	0.0123307	0.0340306	-0.0269958	0.0177617	0.131757
cg01520924	-0.00582769	0.0187799	0.75698	-0.00771172	0.0106068	0.468925	0.00441381	0.0152785	0.773276
cg01520936	0.00866734	0.0223116	0.698512	0.012163	0.0126015	0.336819	-0.0031186	0.0181518	0.863943
cg01520956	-0.0095305	0.0212051	0.654104	0.00750974	0.0119766	0.532093	0.0159508	0.0172516	0.357445
cg01520972	0.00620956	0.00445126	0.166166	-0.00224894	0.00251405	0.373221	-0.00212484	0.00362135	0.558719
cg01520983	0.000875122	0.00367619	0.812338	0.00149264	0.0020763	0.473916	-0.00168428	0.00299079	0.574615
cg01520985	0.0285963	0.0270517	0.293066	-0.0138627	0.0152787	0.366462	-0.0115594	0.0220081	0.600608
cg01520986	-0.00954089	0.00988546	0.336849	0.00386432	0.00558326	0.490495	0.00471128	0.00804239	0.559353
cg01521004	-0.00905811	0.0329314	0.78385	0.0125958	0.0185995	0.499868	0.00878124	0.0267916	0.743791
cg01521015	0.00705883	0.0264635	0.790231	0.00526858	0.0149464	0.725222	0.00545628	0.0215295	0.800465
cg01521036	0.0201728	0.0111538	0.0735775	-0.00642383	0.00629959	0.310371	-0.0225842	0.00907421	0.0145018
cg01521060	0.0120572	0.00985203	0.223952	0.00236368	0.00556438	0.671923	-0.00956588	0.00801519	0.235567
cg01521080	0.00321127	0.00402296	0.426665	-0.00459612	0.00227215	0.0458174	-0.00219927	0.00327291	0.503189
cg01521086	0.00336373	0.00768737	0.662664	-0.00297791	0.00434179	0.494414	-0.0050042	0.00625412	0.425562
cg01521106	0.0064428	0.00596844	0.283025	-0.00554806	0.00337095	0.102999	-0.00230592	0.00485567	0.635921
cg01521131	0.064212	0.098863	0.517531	0.0258956	0.0558374	0.643842	-0.0351958	0.0804307	0.662646
cg01521143	0.00698462	0.0133994	0.603359	-0.00532652	0.00756792	0.483209	-0.00922166	0.0109012	0.399651
cg01521154	0.00946048	0.00571389	0.100982	0.00142839	0.00322718	0.659022	-0.0101933	0.00464858	0.0306893
cg01521220	0.036549	0.0246424	0.141237	-0.0267902	0.0139179	0.0571458	-0.0222942	0.020048	0.268842
cg01521225	-0.00732871	0.0130174	0.574725	-0.0113246	0.00735216	0.126708	-0.00268351	0.0105904	0.800497
cg01521250	0.00386494	0.00347494	0.268759	-0.00191011	0.00196263	0.332831	-0.000463628	0.00282706	0.870072
cg01521258	-0.00127768	0.0108046	0.906109	-0.00146833	0.00610238	0.810355	0.00065161	0.00879014	0.941058
cg01521274	0.0336297	0.0387416	0.387487	-0.00600063	0.0218811	0.784479	-0.0163484	0.0315185	0.605145
cg01521322	0.00378031	0.0102927	0.714203	0.000542631	0.00581329	0.925821	-0.00697226	0.00837373	0.407075
cg01521378	0.0171015	0.01536	0.268271	-0.00970503	0.00867527	0.266002	-0.00475033	0.0124963	0.704664
cg01521397	-0.018686	0.0267303	0.486171	-0.000200247	0.0150971	0.989444	0.0124059	0.0217466	0.569661
cg01521436	-0.00363364	0.0210367	0.863221	-0.00102788	0.0118814	0.931236	-0.00197941	0.0171146	0.908161
cg01521449	-0.00104329	0.0146928	0.943537	0.00807761	0.00829843	0.332756	0.000747628	0.0119534	0.950256
cg01521480	0.0236178	0.0191676	0.220832	0.00205975	0.0108257	0.849496	-0.00847095	0.0155939	0.588211
cg01521519	-0.0140738	0.00891286	0.117548	-0.00388093	0.00503394	0.44259	0.0105794	0.00725112	0.147762
cg01521567	0.00442541	0.00439237	0.316164	-0.000351281	0.00248079	0.887686	-0.00565021	0.00357344	0.117062
cg01521648	-0.0183047	0.0363904	0.616087	-0.0114028	0.0205532	0.580299	0.0270174	0.0296057	0.363706
cg01521674	0.0307718	0.0100355	0.00280117	-0.0043205	0.00566803	0.447737	-0.0205948	0.00816449	0.0132631
cg01521681	0.00299891	0.0241418	0.901395	0.00309252	0.0136352	0.821048	-0.0203081	0.0196408	0.303692
cg01521865	0.058499	0.026423	0.0291514	-0.0231348	0.0149236	0.124314	-0.0339305	0.0214966	0.117695
cg01521913	0.0176867	0.0198436	0.374949	-0.0116397	0.0112076	0.301564	-0.00907541	0.0161439	0.575292
cg01521969	0.015583	0.0120436	0.198748	-0.00502062	0.00680218	0.462224	-0.00733246	0.00979818	0.456042
cg01521987	-0.00828559	0.0119223	0.48872	0.00549131	0.00673363	0.416761	0.00631568	0.00969943	0.516481
cg01522006	-0.000510436	0.0296581	0.986304	-0.0213374	0.0167507	0.205741	-0.0017257	0.0241285	0.943129
cg01522016	0.00102088	0.00322777	0.752463	-0.00211923	0.00182303	0.247864	-0.000853703	0.00262598	0.745799
cg01522062	-0.00586481	0.00302991	0.0557942	0.00190763	0.00171128	0.26769	0.00325493	0.00246501	0.189758
cg01522083	0.000980112	0.0145532	0.946443	-0.00182365	0.00821956	0.824879	-0.000454211	0.0118398	0.969476
cg01522095	0.00261109	0.00952838	0.784636	-0.00259508	0.00538158	0.630729	-0.00275659	0.00775188	0.722903
cg01522161	-0.0094483	0.0124922	0.451263	0.000334295	0.00705554	0.962306	0.00911561	0.0101631	0.371955
cg01522243	0.000710785	0.00306835	0.817293	0.000654688	0.00173299	0.706411	-0.000174574	0.00249628	0.944389
cg01522249	-0.0048184	0.0137332	0.726448	0.00788568	0.00775645	0.311818	0.00815442	0.0111727	0.467223
cg01522250	0.00469918	0.016396	0.77502	0.00479021	0.0092604	0.606127	-0.00199733	0.0133391	0.881281
cg01522278	0.0042839	0.00806308	0.596415	0.00123208	0.00455399	0.787306	-0.00266394	0.00655978	0.685553
cg01522296	-0.0241597	0.0152987	0.117512	0.0119596	0.00864063	0.169469	0.00976398	0.0124464	0.434648
cg01522307	-0.0673687	0.0232124	0.00457591	0.0268089	0.0131102	0.0435475	0.0538179	0.0188846	0.0053325
cg01522320	-0.0352777	0.0369166	0.341623	0.0321528	0.0208503	0.126278	0.0383117	0.0300338	0.205105
cg01522335	-0.0126121	0.0260924	0.629918	0.00516725	0.0147369	0.726616	0.0080151	0.0212277	0.706561
cg01522412	0.00267875	0.0106965	0.802777	0.00311119	0.00604133	0.607723	0.00150467	0.00870221	0.863081
cg01522425	0.00304887	0.0146255	0.8353	-0.000800247	0.00826039	0.923021	0.00693625	0.0118986	0.56127
cg01522430	0.00501717	0.00285285	0.0817585	0.000430535	0.00161128	0.789876	-0.00501994	0.00232096	0.0329834
cg01522437	-0.0351327	0.0148014	0.0195651	0.0117998	0.00835974	0.161262	0.0287569	0.0120417	0.0188521
cg01522446	3.04043e-06	0.00259334	0.999067	0.000609442	0.00146471	0.678258	-0.000741549	0.00210983	0.725988
cg01522478	0.000802062	0.0357019	0.982122	0.0142944	0.0201643	0.480072	0.0119938	0.0290455	0.68056
cg01522525	-0.00646056	0.0250972	0.797394	0.0200471	0.0141748	0.16045	-0.0171246	0.020418	0.403679
cg01522547	-0.0360136	0.0212419	0.0931735	0.0193438	0.0119973	0.110102	0.0238364	0.0172815	0.170941
cg01522571	0.0254154	0.0250388	0.312586	0.000859685	0.0141418	0.95165	-0.0124634	0.0203705	0.542064
cg01522578	-0.0191255	0.0116971	0.105246	0.00166488	0.0066065	0.801563	0.0101828	0.0095163	0.287231
cg01522582	0.00639507	0.0256196	0.803407	-0.00960106	0.0144699	0.508554	-0.00665449	0.020843	0.750204
cg01522592	-0.0188593	0.0140045	0.181196	0.0113149	0.00790967	0.155751	0.0120042	0.0113934	0.294653
cg01522692	0.0124068	0.0107484	0.251189	0.00571232	0.00607064	0.349032	-0.0159605	0.00874443	0.0710136
cg01522696	0.0021768	0.0178439	0.903156	0.0021164	0.0100782	0.834105	-0.00137179	0.014517	0.924909
cg01522717	0.0120297	0.0217531	0.581516	-0.0122941	0.0122861	0.319458	-0.0139338	0.0176974	0.432987
cg01522820	-0.000260631	0.0126705	0.983631	0.00245008	0.00715625	0.732807	0.000687778	0.0103082	0.946939
cg01522826	0.0039611	0.00730916	0.589092	-0.00272316	0.00412818	0.511025	0.00295043	0.00594642	0.620886
cg01522829	-0.0176058	0.0134687	0.194215	0.0031471	0.00760706	0.679991	0.014931	0.0109576	0.176126
cg01522848	-0.00175506	0.00428581	0.683063	-0.00128207	0.0024206	0.597553	0.0018515	0.00348675	0.596614
cg01522880	0.00474572	0.0125033	0.705095	-0.00269953	0.0070618	0.703087	-0.0031422	0.0101721	0.758052
cg01522891	-0.00647901	0.00877668	0.462153	0.00746966	0.00495703	0.135057	0.00712328	0.00714033	0.320924
cg01522994	-0.00643459	0.00782198	0.412716	0.00932431	0.00441782	0.0373511	0.00243668	0.00636363	0.702617
cg01523027	0.0296204	0.0206096	0.153844	-0.00719848	0.0116402	0.537737	-0.00825072	0.0167671	0.623765
cg01523094	0.0123045	0.0110382	0.267698	-0.005869	0.00623434	0.348816	-0.00998384	0.00898023	0.268962
cg01523144	0.0165127	0.0132349	0.215126	-0.0113392	0.00747499	0.132497	-0.00933648	0.0107673	0.387998
cg01523285	-0.0124389	0.0176609	0.482907	0.00670376	0.00997481	0.503121	-0.00435239	0.0143682	0.762594
cg01523300	-0.00180423	0.00849612	0.832268	0.0101989	0.00479857	0.036067	0.00413672	0.00691207	0.550902
cg01523316	0.00991504	0.0113349	0.383855	-0.00500764	0.00640188	0.435974	-0.00743515	0.00922155	0.422034
cg01523348	-0.00723369	0.0138383	0.602343	-0.00334384	0.00781583	0.669714	0.0133372	0.0112583	0.239018
cg01523370	0.00507872	0.00610573	0.407547	-0.00415599	0.00344849	0.231043	-0.00407407	0.00496736	0.414111
cg01523434	0.000984417	0.00920614	0.915063	-0.00156274	0.00519958	0.764394	-0.00746968	0.00748972	0.321063
cg01523474	-0.00751542	0.0121456	0.537498	-0.00152371	0.00685977	0.82468	0.00808262	0.00988113	0.41535
cg01523640	0.00286002	0.0093608	0.760609	0.00223151	0.00528694	0.673891	-0.000144241	0.00761554	0.984927
cg01523712	-0.0221254	0.0323901	0.496161	0.0434998	0.0182938	0.0193542	-0.0204529	0.0263512	0.439521
cg01523740	-0.0120619	0.0404818	0.766365	-0.00343803	0.0228639	0.880782	-0.00905669	0.0329342	0.7839
cg01523759	0.0082051	0.0153031	0.593054	0.00716742	0.00864312	0.408971	-0.0116834	0.0124499	0.35033
cg01523763	-0.0392665	0.0208075	0.062102	0.0187096	0.011752	0.114596	0.0441512	0.0169281	0.0105265
cg01523767	0.026207	0.0273956	0.341117	-0.00263644	0.0154729	0.865054	-0.0037859	0.0222879	0.865467
cg01523769	-0.000359772	0.00581728	0.950812	0.00331916	0.00328557	0.314876	-0.00463378	0.00473269	0.329941
cg01523772	-0.00842468	0.0197407	0.670485	-0.00756335	0.0111494	0.499142	0.00529234	0.0160602	0.742457
cg01523799	0.00078908	0.00542846	0.884725	-0.0044776	0.00306597	0.147373	0.00271586	0.00441636	0.54001
cg01523845	-0.0195854	0.0292408	0.504563	0.0114339	0.016515	0.490368	0.00837223	0.023789	0.725641
cg01523860	0.0043377	0.0034841	0.216102	-0.00339495	0.00196781	0.0876348	-0.0023185	0.00283452	0.415369
cg01523865	-0.0225236	0.0134544	0.0973056	0.01547	0.00759898	0.0444696	0.00715272	0.0109459	0.51499
cg01523881	0.0120849	0.0106836	0.260744	-0.00592495	0.00603404	0.328556	-0.00861696	0.0086917	0.323931
cg01523938	0.000384569	0.00524333	0.941682	-0.00293672	0.00296141	0.323804	0.000692844	0.00426575	0.871309
cg01524015	0.0263738	0.0189229	0.166546	-0.0143527	0.0106876	0.182394	-0.0215578	0.0153949	0.164574
cg01524060	0.0253452	0.0369529	0.494409	0.0162867	0.0208708	0.437062	-0.00321246	0.0300633	0.915121
cg01524091	0.00270843	0.0076422	0.723798	0.00166831	0.00431628	0.699952	-0.000483164	0.00621737	0.938216
cg01524149	0.026733	0.0287417	0.3546	-0.0134508	0.0162332	0.409346	-0.0391464	0.023383	0.0972927
cg01524174	0.00154571	0.00447248	0.73038	0.00097382	0.00252603	0.700693	-0.00229219	0.00363862	0.530185
cg01524194	-0.0106811	0.00761539	0.163907	0.00167014	0.00430114	0.698635	0.00826505	0.00619556	0.185286
cg01524212	-0.00599233	0.0247244	0.809004	0.00384863	0.0139642	0.783431	-0.00213976	0.0201147	0.9155
cg01524226	0.0035249	0.0136542	0.796828	0.00574635	0.00771181	0.457973	-0.00182514	0.0111084	0.869832
cg01524235	0.0236182	0.0218048	0.281393	-0.00707623	0.0123153	0.566885	-0.00989573	0.0177395	0.578228
cg01524269	-0.00467806	0.0242817	0.847626	0.00620883	0.0137142	0.651743	0.00961879	0.0197545	0.627406
cg01524278	-0.0109086	0.0112763	0.335732	0.00108235	0.00636881	0.865403	0.00870198	0.00917393	0.34518
cg01524303	0.00168025	0.00245545	0.495405	-0.00177514	0.00138683	0.203566	-0.00120871	0.00199765	0.546535
cg01524359	0.00532803	0.00396087	0.181676	-0.00376079	0.00223708	0.0959252	-0.00188826	0.00322239	0.559235
cg01524363	0.0120014	0.0102409	0.244076	-0.000173448	0.00578401	0.976138	-0.00391848	0.00833155	0.639173
cg01524484	0.0123744	0.0111258	0.268762	0.000311415	0.0062838	0.960575	-0.0130124	0.00905148	0.153733
cg01524501	0.00338662	0.0104741	0.747133	-0.00927907	0.00591575	0.119979	0.00102537	0.00852132	0.904468
cg01524566	-0.00782047	0.0150521	0.604543	0.00358854	0.00850138	0.673867	0.00293128	0.0122458	0.811318
cg01524618	-0.00489144	0.0143178	0.733358	-0.0019267	0.00808661	0.812179	0.00423373	0.0116483	0.717042
cg01524635	0.00279212	0.0303639	0.926921	-0.00868599	0.0171494	0.613651	0.0171896	0.0247028	0.488165
cg01524661	0.0348061	0.0277778	0.213181	-0.0279884	0.0156888	0.077523	-0.0268181	0.0225988	0.238214
cg01524690	0.0145071	0.0164746	0.380703	-0.0116026	0.00930477	0.215388	-0.0117541	0.013403	0.382646
cg01524697	0.0194139	0.0374468	0.605319	-0.0322573	0.0211498	0.130433	-0.0151089	0.0304651	0.621046
cg01524723	0.0195171	0.0190267	0.307522	-0.0162018	0.0107462	0.134855	-0.0148981	0.0154793	0.338191
cg01524754	-0.0054959	0.0272889	0.840806	0.00277816	0.0154127	0.857327	0.00996272	0.0222011	0.654604
cg01524818	-0.00833044	0.00720423	0.250359	0.00648378	0.00406892	0.114271	0.00178265	0.00586105	0.761658
cg01524829	-0.0112483	0.012067	0.353552	0.00244617	0.00681541	0.720429	0.00512173	0.00981723	0.603051
cg01524853	-0.00755428	0.0101395	0.458032	0.0028679	0.00572672	0.617639	-0.00050679	0.00824903	0.951137
cg01524859	-0.00432772	0.00943649	0.647525	0.00453553	0.00532969	0.396847	0.00644321	0.00767712	0.403358
cg01524860	0.00608195	0.0186719	0.745325	-0.00100235	0.0105458	0.924471	-0.00156	0.0151907	0.918415
cg01524893	0.00711681	0.0130074	0.585528	-0.0029431	0.00734649	0.689577	-0.00214486	0.0105822	0.839802
cg01524894	-0.0072815	0.0257069	0.777583	-0.00415054	0.0145192	0.775584	-0.00589066	0.0209141	0.778798
cg01524923	-0.0233726	0.0206253	0.259895	0.00879608	0.0116491	0.452006	0.0115152	0.0167798	0.494174
cg01524948	0.00382679	0.0138384	0.78272	-0.00624323	0.00781587	0.426344	-0.00398966	0.0112583	0.72382
cg01524974	-0.0365415	0.0259937	0.162952	0.0164273	0.0146811	0.265901	0.0198801	0.0211474	0.34949
cg01525017	0.00479105	0.0437428	0.913008	0.0169167	0.0247058	0.495133	-0.000777381	0.0355873	0.982617
cg01525070	0.0105415	0.00949172	0.269458	0.00072812	0.00536088	0.892241	-0.00282182	0.00772205	0.715582
cg01525094	-0.00953461	0.0129225	0.462381	0.0113252	0.00729857	0.123956	0.0108411	0.0105132	0.304989
cg01525140	0.00355067	0.00713731	0.619965	-0.00351809	0.00403112	0.384941	-0.00213099	0.00580661	0.714415
cg01525194	-0.00669316	0.0124677	0.592596	-0.00649465	0.00704171	0.358631	0.00421216	0.0101432	0.678853
cg01525195	-0.0336694	0.0151816	0.0288793	0.00334649	0.00857448	0.697173	0.0302762	0.0123511	0.0160051
cg01525244	0.0109358	0.0100385	0.278658	-0.00325683	0.0056697	0.566996	-0.00891313	0.0081669	0.277785
cg01525337	-0.0284338	0.0151422	0.0633834	0.0132103	0.00855223	0.125651	0.0235411	0.012319	0.0589325
cg01525366	0.00211136	0.00350829	0.548683	-0.00440435	0.00198147	0.0285297	-0.00145249	0.0028542	0.611968
cg01525376	-0.0141301	0.0272749	0.605581	0.000742874	0.0154047	0.961636	0.0147155	0.0221897	0.50878
cg01525427	-0.0279285	0.0211926	0.190629	0.00565772	0.0119695	0.637493	0.0158715	0.0172414	0.359548
cg01525428	-0.00184645	0.0104308	0.859859	0.00838162	0.00589129	0.157994	-0.00190994	0.00848608	0.822395
cg01525432	-0.0184033	0.0133399	0.17086	0.00276485	0.00753432	0.714434	0.00472092	0.0108528	0.664522
cg01525498	0.00945597	0.011893	0.428483	-0.00464145	0.00671708	0.491204	-0.00330544	0.00967559	0.733363
cg01525509	-0.0125128	0.0141388	0.378323	0.00257098	0.00798551	0.748172	-0.00126459	0.0115027	0.912683
cg01525538	0.0142825	0.0293413	0.627506	-0.00287012	0.0165718	0.862857	0.00853461	0.0238708	0.721461
cg01525546	0.00731238	0.0285918	0.798679	0.00313573	0.0161485	0.846437	0.00481967	0.0232611	0.836284
cg01525560	0.0155238	0.0115189	0.18087	-0.00127166	0.00650583	0.845434	-0.00661572	0.0093713	0.481891
cg01525597	0.00219874	0.0038991	0.574104	-0.000821796	0.00220219	0.709826	-0.000598735	0.00317214	0.85068
cg01525600	0.00279759	0.0238614	0.906907	-0.000729343	0.0134768	0.956951	-0.0039358	0.0194126	0.839755
cg01525625	-0.0122848	0.0222987	0.582943	0.00393244	0.0125942	0.755521	0.0199379	0.0181413	0.274446
cg01525669	0.0100633	0.0169758	0.55468	0.000667219	0.00958787	0.944662	-0.00296768	0.0138108	0.830307
cg01525788	-0.0095949	0.025704	0.709743	0.00741373	0.0145175	0.610726	0.0132903	0.0209117	0.526555
cg01525816	0.00943969	0.047124	0.841649	-0.00206579	0.0266154	0.938292	0.00817336	0.0383381	0.83162
cg01525839	-0.0689477	0.0438564	0.119145	0.0580906	0.0247699	0.0210324	0.0397795	0.0356797	0.267617
cg01525847	-0.0356453	0.0227313	0.120078	0.0173495	0.0128385	0.179692	0.0281645	0.0184932	0.130988
cg01525854	-0.0062052	0.00846157	0.465103	0.000873125	0.00477906	0.855412	0.000435348	0.00688397	0.949704
cg01525855	0.00476208	0.0150104	0.751727	-0.00378453	0.00847778	0.656289	-0.00942486	0.0122118	0.442099
cg01525879	0.00352883	0.0201346	0.861235	0.000853858	0.0113719	0.9403	-0.00247464	0.0163806	0.88023
cg01525883	-0.0217658	0.0417024	0.602895	-0.00248573	0.0235533	0.916166	-0.00392617	0.0339273	0.908109
cg01525916	-0.0105836	0.00892162	0.238377	0.00789808	0.00503889	0.120239	0.0080149	0.00725824	0.272189
cg01525935	0.0318908	0.0234457	0.176888	-0.0168534	0.013242	0.206128	-0.0165513	0.0190744	0.387666
cg01525949	0.00611098	0.00406101	0.135594	0.00114222	0.00229364	0.619603	-0.00596728	0.00330387	0.0739645
cg01525992	-0.00221325	0.0268299	0.934424	0.0108759	0.0151534	0.474637	-0.00215745	0.0218277	0.921467
cg01526089	0.029293	0.0302604	0.335413	-0.0279782	0.017091	0.104835	-0.0318532	0.0246186	0.198753
cg01526173	0.00428892	0.016055	0.789923	-0.00332497	0.0090678	0.714649	-0.00888675	0.0130617	0.497875
cg01526177	0.023211	0.0212154	0.276607	-0.00640208	0.0119823	0.594349	-0.0176753	0.0172599	0.308324
cg01526183	0.00359828	0.0288885	0.901129	-0.0197861	0.0163161	0.22817	-0.0150307	0.0235024	0.523965
cg01526189	-0.00328245	0.00933268	0.725807	0.00341432	0.00527106	0.518663	0.000210354	0.00759267	0.977954
cg01526193	-0.000964455	0.0142728	0.946263	0.000906985	0.00806121	0.910647	-3.39344e-06	0.0116117	0.999767
cg01526210	0.00816434	0.0029088	0.00603773	-0.00323596	0.00164288	0.0516967	-0.00504769	0.00236648	0.0354228
cg01526259	0.00658312	0.0066154	0.322129	-0.00409249	0.00373635	0.276062	-0.00208772	0.00538201	0.698926
cg01526305	-0.00389591	0.0214823	0.856464	0.0128408	0.0121331	0.292508	-0.00100963	0.017477	0.95405
cg01526331	-0.0100778	0.012835	0.43424	0.00281109	0.00724913	0.699018	0.0082692	0.010442	0.430321
cg01526355	-0.00877865	0.0197824	0.658194	0.0218197	0.011173	0.0536852	-0.00270175	0.0160941	0.86703
cg01526396	-0.0176893	0.0507011	0.727918	-0.00895252	0.0286358	0.755223	-0.0114257	0.0412483	0.782365
cg01526453	-0.0181791	0.0133465	0.176295	0.00129553	0.00753807	0.863899	0.0129906	0.0108582	0.23443
cg01526474	-0.00333252	0.0265407	0.900335	0.00839243	0.0149901	0.576849	-0.0014863	0.0215924	0.945262
cg01526475	-0.0138914	0.0181864	0.446802	0.00408464	0.0102716	0.691743	0.00840946	0.0147957	0.571082
cg01526488	0.00660935	0.008335	0.429715	-0.00107301	0.00470757	0.820174	-0.00230703	0.00678099	0.734419
cg01526498	0.0110396	0.0215447	0.609521	-0.0137894	0.0121684	0.259889	3.79513e-05	0.0175279	0.998277
cg01526547	-0.0410876	0.0422987	0.333756	-0.00932339	0.0238901	0.69719	0.0226565	0.0344124	0.511836
cg01526553	-0.00236557	0.0341858	0.944973	-0.00527398	0.019308	0.785312	-0.0185961	0.0278121	0.5053
cg01526578	0.0267139	0.0225168	0.238334	-0.0136957	0.0127174	0.284158	-0.0152668	0.0183187	0.406647
cg01526579	0.0353638	0.0228213	0.124462	-0.0210341	0.0128894	0.105911	-0.0193593	0.0185664	0.299652
cg01526705	0.00208393	0.0201782	0.917955	-0.00636769	0.0113966	0.577615	-0.00747046	0.0164161	0.650066
cg01526745	0.00642952	0.0177193	0.717495	0.00286928	0.0100078	0.774943	-0.0106906	0.0144156	0.460104
cg01526748	-0.0227156	0.0270268	0.402682	0.0103005	0.0152646	0.501392	0.0245353	0.0219878	0.267212
cg01526771	0.00103142	0.00909905	0.909981	0.00130084	0.0051391	0.8007	-0.000847084	0.0074026	0.909131
cg01526854	0.0323877	0.0143265	0.0259902	-0.00646485	0.00809153	0.426243	-0.0204982	0.0116554	0.0817521
cg01526910	0.0240642	0.0237534	0.313516	-0.00172949	0.0134158	0.89769	-0.0116067	0.0193248	0.549486
cg01526911	-0.01119	0.0141796	0.431923	0.000428933	0.00800858	0.957395	0.00981146	0.0115359	0.397113
cg01526919	0.0205056	0.016759	0.224052	-0.00713857	0.00946538	0.452551	-0.0159019	0.0136344	0.24632
cg01527023	-0.00172245	0.00356467	0.630031	0.000547614	0.00201331	0.786197	-0.000897644	0.00290006	0.757579
cg01527115	0.0258996	0.0149752	0.086867	-0.00904361	0.0084579	0.287583	-0.0177406	0.0121831	0.148545
cg01527128	-0.0051027	0.0150732	0.735689	0.00800436	0.00851326	0.349415	0.00740051	0.0122629	0.547578
cg01527136	0.000414498	0.00462879	0.928829	0.000624083	0.00261432	0.811823	-0.000642223	0.00376578	0.864936
cg01527159	0.00858011	0.0102943	0.406601	-0.00552598	0.00581419	0.344232	-0.0063231	0.00837502	0.452063
cg01527164	0.0043517	0.0107602	0.68678	0.00175597	0.00607729	0.773238	-0.00285289	0.00875401	0.745199
cg01527176	-0.0285036	0.017368	0.103971	0.00180754	0.00980938	0.854185	0.0157326	0.0141299	0.268249
cg01527264	-0.00779749	0.00777493	0.318378	0.00181333	0.00439124	0.680551	0.00934452	0.00632535	0.142798
cg01527302	0.00218048	0.0225938	0.923314	0.00254416	0.0127609	0.842385	-0.00298497	0.0183813	0.871332
cg01527307	0.0166635	0.0138001	0.23015	-0.0076814	0.00779423	0.326794	-0.0143428	0.0112272	0.204442
cg01527329	0.0106072	0.0095028	0.26706	-0.000573987	0.00536714	0.915052	-0.00646849	0.00773107	0.404804
cg01527379	0.00928441	0.025048	0.711688	-0.0149684	0.014147	0.292628	-0.0148407	0.020378	0.468184
cg01527394	-0.00439569	0.0115995	0.70554	0.00945341	0.00655132	0.152216	-0.00144422	0.00943682	0.878681
cg01527407	-0.000599629	0.0142133	0.966435	0.00585768	0.0080276	0.467319	-0.000438653	0.0115633	0.969817
cg01527418	0.0109872	0.0161211	0.497139	-0.00257618	0.00910514	0.777822	-0.00952309	0.0131155	0.46951
cg01527441	-0.000638149	0.00906577	0.944026	0.00141997	0.00512031	0.782118	-0.00688359	0.00737552	0.352957
cg01527459	-0.00744667	0.00661812	0.263255	-0.000873425	0.00373789	0.81573	0.00610177	0.00538422	0.259866
cg01527470	-0.0393843	0.0220038	0.0765608	0.010471	0.0124277	0.40153	0.0291369	0.0179014	0.106813
cg01527486	-0.0209448	0.0398035	0.599936	0.0193399	0.0224809	0.391733	0.0154189	0.0323825	0.635028
cg01527529	0.00581761	0.00454564	0.203629	-0.00160363	0.00256736	0.533671	-0.00392553	0.00369814	0.291077
cg01527551	0.00102657	0.0187127	0.956362	-0.00248198	0.0105689	0.814824	0.00119162	0.0152239	0.93777
cg01527562	-0.00639702	0.0425537	0.880815	-0.018871	0.0240341	0.434245	-0.0117646	0.0346198	0.734718
cg01527581	-0.00295381	0.00906973	0.745363	-0.00139181	0.00512254	0.786422	0.00316435	0.00737874	0.668976
cg01527637	-0.0114069	0.019456	0.559027	-0.00524712	0.0109887	0.634067	0.0105475	0.0158286	0.50675
cg01527638	-0.0118605	0.0152068	0.437303	-0.000826888	0.00858875	0.923498	0.00570192	0.0123716	0.645901
cg01527666	0.000682583	0.0400449	0.986435	-0.0141714	0.0226171	0.532392	-0.0176583	0.0325788	0.589036
cg01527715	0.0118681	0.0232593	0.611022	-0.0132149	0.0131367	0.316917	-0.0114242	0.0189228	0.547418
cg01527777	-0.00215954	0.025434	0.932508	-0.0188065	0.014365	0.193531	-0.000723329	0.020692	0.972185
cg01527785	-0.018694	0.0166801	0.265139	0.00379345	0.00942082	0.688071	0.0039046	0.0135702	0.774158
cg01527800	0.00325852	0.00309541	0.29507	-0.0014432	0.00174827	0.411092	-0.000502068	0.00251829	0.842387
cg01527805	-0.0202907	0.0302233	0.503571	-0.00748384	0.01707	0.662046	-0.000647652	0.0245884	0.97904
cg01527946	-0.00489501	0.0111588	0.661869	-0.00030603	0.00630247	0.961371	0.00571578	0.00907836	0.530418
cg01527957	0.00745279	0.0170106	0.662258	-0.00438448	0.00960748	0.64914	-0.00234221	0.0138391	0.865952
cg01527959	-0.0132875	0.0300101	0.658909	-0.00691778	0.0169495	0.684062	-0.00128985	0.0244149	0.957975
cg01528028	-0.0125204	0.0243981	0.608987	0.000543915	0.0137799	0.968595	-0.00137951	0.0198492	0.944734
cg01528052	-0.00497974	0.00805151	0.53769	0.00483691	0.00454746	0.2901	0.00107108	0.00655036	0.87045
cg01528063	0.00145187	0.00344234	0.674118	0.000586424	0.00194422	0.763577	4.77108e-05	0.00280054	0.986442
cg01528098	-0.0145233	0.0241089	0.548297	0.00870695	0.0136166	0.524031	0.0290833	0.019614	0.14134
cg01528222	0.00476541	0.0065989	0.47192	3.13101e-05	0.00372703	0.993314	-0.00338537	0.00536858	0.529777
cg01528237	-0.00304048	0.0446479	0.945846	-0.0154766	0.0252169	0.540811	-0.0120227	0.0363236	0.74136
cg01528287	0.00320283	0.00784936	0.684137	0.000950584	0.00443328	0.830665	-0.00272171	0.0063859	0.670892
cg01528321	0.0268015	0.0135102	0.0500754	-0.0159812	0.00763048	0.038805	-0.0286576	0.0109913	0.0105513
cg01528340	0.0339343	0.0314183	0.282758	-0.00411082	0.0177449	0.817284	-0.0268987	0.0255606	0.295226
cg01528349	-0.0628348	0.0335202	0.0638349	0.0132621	0.0189321	0.485269	0.0412596	0.0272706	0.133506
cg01528369	-0.037207	0.0239974	0.124255	0.0258583	0.0135536	0.059338	0.0408853	0.0195232	0.0388238
cg01528425	0.00766035	0.00390027	0.0523564	-0.00255127	0.00220285	0.249611	-0.00498479	0.00317309	0.119415
cg01528488	-0.0228317	0.0231401	0.326233	0.00663797	0.0130694	0.612665	0.00655506	0.0188258	0.72844
cg01528492	-0.01034	0.027306	0.705752	-0.0140981	0.0154223	0.362891	0.00263006	0.022215	0.906
cg01528504	0.00898351	0.0188412	0.634564	0.00274753	0.0106414	0.7968	-0.00490005	0.0153284	0.749897
cg01528520	0.00996557	0.0521029	0.848712	0.0180436	0.0294275	0.541194	0.00476461	0.0423887	0.910734
cg01528523	-0.0592167	0.0211248	0.00610018	0.0219653	0.0119312	0.068648	0.0351015	0.0171862	0.0437958
cg01528542	-0.00290523	0.0295888	0.921985	-0.0244485	0.0167116	0.146677	-0.0112852	0.0240722	0.640248
cg01528762	0.00131518	0.00244917	0.592491	-0.0015546	0.00138328	0.263822	0.000958305	0.00199254	0.631627
cg01528768	0.00464126	0.0153915	0.763636	-0.00646498	0.00869306	0.458841	-0.0037774	0.0125219	0.763548
cg01528779	0.000941593	0.0158797	0.952838	-0.00732724	0.00896879	0.415927	-0.000784968	0.0129191	0.951674
cg01528792	0.000924776	0.00263554	0.726427	0.000271192	0.00148854	0.855813	-0.00123406	0.00214416	0.566242
cg01528819	-0.0105301	0.0391331	0.788431	0.0229085	0.0221022	0.302529	0.0171252	0.031837	0.591863
cg01528830	0.0191344	0.0111447	0.0891551	-0.0124919	0.00629448	0.0499868	-0.0133264	0.00906686	0.144821
cg01528832	0.0121298	0.0216104	0.575878	0.0124907	0.0122055	0.308652	-0.00536483	0.0175813	0.760903
cg01528835	0.00346026	0.0161436	0.830725	-3.69628e-05	0.0091178	0.996774	0.00740496	0.0131337	0.574169
cg01528913	-0.00216887	0.0236357	0.927074	0.0267003	0.0133493	0.0482541	-0.0137442	0.019229	0.476455
cg01528948	0.0065835	0.0222181	0.767619	0.00843935	0.0125487	0.50283	0.00261886	0.0180757	0.885101
cg01529040	0.0119273	0.0446096	0.789746	0.016244	0.0251953	0.520613	-0.00182877	0.0362925	0.959914
cg01529059	0.00245216	0.00881293	0.78141	-0.0053522	0.0049775	0.284891	-0.00453088	0.00716982	0.5289
cg01529068	0.0309111	0.022753	0.177409	-0.000719324	0.0128508	0.955476	-0.0119362	0.0185109	0.52055
cg01529076	0.046329	0.0396612	0.245592	-0.0009561	0.0224004	0.966042	-0.00609064	0.0322666	0.850672
cg01529092	-0.0140912	0.0174868	0.422297	0.00534194	0.00987644	0.58982	0.00725196	0.0142265	0.611372
cg01529149	7.42345e-05	0.00448645	0.986832	-0.00181974	0.00253393	0.474373	-4.67106e-05	0.00364999	0.989815
cg01529154	-0.00611957	0.0123904	0.622486	0.00888779	0.00699806	0.207079	-0.000253685	0.0100803	0.979973
cg01529201	0.0112121	0.0194016	0.56466	-0.00202361	0.0109579	0.853869	-0.0012249	0.0157843	0.938302
cg01529207	0.0477794	0.0480005	0.321997	0.0022528	0.0271105	0.933944	-0.0481231	0.0390512	0.220782
cg01529253	-0.0141861	0.044314	0.749554	-0.0159927	0.0250284	0.524325	-0.000609686	0.036052	0.986542
cg01529302	0.0245895	0.0212863	0.250826	-0.00534211	0.0120224	0.657773	-0.0149113	0.0173176	0.391316
cg01529359	0.0224148	0.0208127	0.284133	-0.0113869	0.0117549	0.335081	-0.00873215	0.0169323	0.607219
cg01529365	0.00553161	0.0052112	0.291078	-0.00631823	0.00294326	0.0342872	-0.00414307	0.00423961	0.330862
cg01529404	-0.0271282	0.0127229	0.0354865	0.00505537	0.00718581	0.483399	0.0153213	0.0103508	0.142025
cg01529419	0.00480637	0.00461929	0.300668	-0.00419601	0.00260895	0.110984	-0.00116127	0.00375805	0.75797
cg01529454	0.0208818	0.0165969	0.211319	-0.00467572	0.00937388	0.619036	-0.00955667	0.0135026	0.48077
cg01529466	0.0065837	0.00885057	0.458733	-0.00669371	0.00499876	0.183644	0.00155259	0.00720044	0.829729
cg01529471	0.0167659	0.0228067	0.464016	-0.0148268	0.0128811	0.252513	-0.00357845	0.0185545	0.847467
cg01529478	0.000127151	0.00281888	0.964114	0.00142015	0.00159209	0.374575	0.000390682	0.00229332	0.865081
cg01529489	0.00524962	0.00488231	0.284911	-0.00226037	0.00275751	0.414368	0.000318839	0.00397204	0.936186
cg01529542	0.0421834	0.0361558	0.246157	-0.00925953	0.0204206	0.651234	-0.0476002	0.0294148	0.108825
cg01529552	-0.00619959	0.00794533	0.437106	0.00401019	0.00448748	0.373704	0.0052253	0.00646398	0.420834
cg01529588	-0.0020538	0.0119325	0.8637	0.00245209	0.00673942	0.716759	0.00401607	0.00970777	0.68
cg01529637	0.00552922	0.00700966	0.432133	-0.00215221	0.00395902	0.587936	-0.00223643	0.00570276	0.695787
cg01529671	-0.0362764	0.0294597	0.221124	-0.0196348	0.0166387	0.240829	0.0211491	0.0239671	0.37971
cg01529679	0.00809791	0.0197048	0.681999	0.000900309	0.0111292	0.93569	-0.00306581	0.016031	0.848731
cg01529701	0.0264966	0.0133376	0.0497577	-0.00912549	0.00753301	0.228655	-0.0179969	0.0108509	0.100401
cg01529753	-0.0142194	0.0106012	0.182925	0.0112157	0.00598754	0.0640252	0.00167272	0.00862472	0.84662
cg01529769	0.00576427	0.0247253	0.816145	-0.0139965	0.0139648	0.318679	0.00209396	0.0201155	0.917305
cg01529770	0.000833776	0.00224544	0.711201	-0.00165569	0.00126821	0.194768	-0.000654	0.00182679	0.72111
cg01529804	-0.0204461	0.0129556	0.11775	0.0220996	0.00731724	0.00322127	0.0135581	0.0105401	0.201357
cg01529844	-0.00717379	0.00978048	0.465016	0.00519741	0.00552397	0.349078	0.00588113	0.00795698	0.461603
cg01529847	0.00121883	0.0163052	0.940565	-0.0136756	0.00920912	0.140752	0.00280969	0.0132652	0.832696
cg01529864	-0.0021476	0.0187901	0.909239	-0.0180261	0.0106126	0.0925754	0.00961966	0.0152868	0.530632
cg01530032	-0.000816226	0.0300268	0.978369	-0.00986977	0.016959	0.561917	-0.00879758	0.0244285	0.71952
cg01530082	0.0222316	0.0110552	0.0470761	-0.00355236	0.00624393	0.570706	-0.020732	0.00899405	0.0232713
cg01530101	0.019252	0.0300279	0.522929	0.0162001	0.0169596	0.341819	-0.0289675	0.0244294	0.238582
cg01530154	-0.0232914	0.0139467	0.0981056	0.00809809	0.00787705	0.306452	0.0230347	0.0113465	0.0450538
cg01530162	-0.0034651	0.0135914	0.799298	0.00218775	0.00767638	0.776247	0.0078757	0.0110574	0.477999
cg01530168	0.00760943	0.0438383	0.862554	0.00496465	0.0247597	0.841494	0.00376121	0.0356649	0.916227
cg01530202	-0.0128966	0.0192929	0.505408	0.0033271	0.0108965	0.760758	0.0101473	0.0156958	0.519467
cg01530213	-0.0447468	0.0233083	0.0577944	0.00928047	0.0131644	0.482504	0.0221973	0.0189627	0.244607
cg01530214	-0.0342668	0.0505202	0.499193	-0.0114002	0.0285336	0.690368	0.0221035	0.0411011	0.591945
cg01530216	0.0135252	0.0162798	0.408109	-0.00354057	0.00919474	0.701024	-0.020912	0.0132445	0.117578
cg01530283	-0.0115959	0.0196556	0.55658	0.0187096	0.0111014	0.0951066	0.00209802	0.015991	0.895886
cg01530292	0.0293231	0.0144897	0.0457217	-0.00556913	0.00818374	0.497785	-0.00783689	0.0117882	0.507736
cg01530294	0.0250864	0.0176763	0.159011	-0.0180104	0.0099835	0.0743005	-0.0163194	0.0143807	0.259221
cg01530317	-0.00492812	0.00428128	0.252498	0.00158321	0.00241805	0.514165	0.00385421	0.00348307	0.271195
cg01530334	-0.00889706	0.0135599	0.513276	0.00576948	0.00765854	0.453052	0.00091504	0.0110317	0.934063
cg01530349	-0.0109299	0.00896581	0.225746	-0.00271449	0.00506385	0.593137	0.00655811	0.0072942	0.370811
cg01530413	0.015804	0.0177009	0.374134	-0.0229823	0.0099974	0.0236386	-0.0103531	0.0144007	0.473894
cg01530448	0.00171246	0.00853545	0.841405	0.00258807	0.00482078	0.592584	-0.00557402	0.00694408	0.42409
cg01530482	0.0180694	0.0129999	0.167689	-0.00172973	0.00734228	0.814247	-0.0198804	0.0105762	0.0631142
cg01530498	0.0279483	0.037981	0.46358	-0.0178799	0.0214515	0.406587	-0.0323862	0.0308997	0.297167
cg01530521	-0.00594076	0.0066944	0.377025	0.00518222	0.00378097	0.173629	0.0035313	0.00544628	0.518251
cg01530537	-1.55742e-05	0.00328628	0.996228	-0.00125815	0.00185607	0.499459	6.9653e-05	0.00267357	0.979269
cg01530603	-0.00303429	0.0355059	0.932071	0.0144593	0.0200536	0.472604	0.00629496	0.0288861	0.827942
cg01530634	-0.00132547	0.00394353	0.737505	-0.00188509	0.00222729	0.399412	0.000749613	0.00320829	0.815745
cg01530639	0.00202115	0.0157887	0.898401	0.00340421	0.00891739	0.703473	-0.00214559	0.012845	0.867685
cg01530687	0.00198237	0.00446717	0.658192	0.00070795	0.00252304	0.779613	-0.00124382	0.0036343	0.732899
cg01530797	0.00448818	0.00325675	0.171306	-0.00176014	0.0018394	0.340966	-0.00200284	0.00264955	0.451513
cg01530803	-0.0121433	0.0213623	0.571032	0.0144739	0.0120653	0.233177	0.00412505	0.0173795	0.812879
cg01530864	0.000567938	0.0103529	0.956363	0.000991726	0.00584725	0.86567	-0.00576632	0.00842264	0.495199
cg01530912	0.0118564	0.0166512	0.478127	0.00353902	0.0094045	0.707499	-0.00462948	0.0135467	0.733276
cg01530962	-0.00132295	0.010907	0.903706	0.000208341	0.00616022	0.973089	0.00183618	0.00887346	0.836494
cg01530963	0.00549191	0.0100544	0.586158	0.00880525	0.0056787	0.124227	0.00121923	0.00817985	0.881818
cg01530965	0.0313986	0.0177483	0.0799877	-0.0274325	0.0100242	0.00737081	-0.0155059	0.0144393	0.285518
cg01530981	0.0114462	0.015769	0.469649	0.00163027	0.00890627	0.855139	-0.00203831	0.012829	0.874088
cg01530984	0.0197407	0.0214686	0.360083	-0.00280911	0.0121253	0.817275	-0.0102842	0.0174659	0.557339
cg01530988	-0.00834439	0.0114504	0.467898	0.0144245	0.00646714	0.0279998	-0.00047798	0.00931556	0.959183
cg01531008	-0.0364679	0.047626	0.445686	0.0401754	0.0268989	0.138501	0.0370778	0.0387464	0.340955
cg01531058	0.00568423	0.018618	0.760779	-0.000418302	0.0105153	0.968349	-0.000401428	0.0151468	0.97891
cg01531127	0.00784368	0.00529158	0.14147	-0.000155787	0.00298866	0.958534	-0.0033201	0.004305	0.442432
cg01531184	-0.0167431	0.0169579	0.325909	0.0157178	0.00957773	0.103988	0.0173053	0.0137962	0.212697
cg01531227	-0.0113118	0.01937	0.560574	0.0113921	0.0109401	0.300291	-0.000728755	0.0157586	0.963209
cg01531258	0.00569691	0.00774143	0.46355	-0.00409101	0.00437233	0.351748	-0.000963768	0.0062981	0.878693
cg01531262	-0.012155	0.0170907	0.478645	0.0169237	0.00965273	0.0826849	0.00697769	0.0139042	0.616906
cg01531287	-0.01362	0.0407868	0.739145	-0.0111602	0.0230362	0.629139	0.0115106	0.0331824	0.72942
cg01531320	-0.00233626	0.0096859	0.809902	0.000365352	0.00547055	0.946889	-0.00379561	0.00788003	0.631111
cg01531398	-0.000845827	0.0152858	0.955985	0.0137433	0.00863334	0.114631	-0.00392566	0.0124359	0.752923
cg01531431	0.00859471	0.0302857	0.777172	0.00236317	0.0171052	0.890401	-0.0168184	0.0246391	0.496476
cg01531445	-0.0303712	0.0332775	0.363659	0.00221438	0.018795	0.906453	0.0293915	0.0270731	0.280304
cg01531455	0.00356224	0.00408979	0.385878	0.0018539	0.00230989	0.424153	-0.000885421	0.00332728	0.790714
cg01531475	-0.0158328	0.0230505	0.493783	-0.00544483	0.0130188	0.676696	0.0105842	0.0187529	0.573769
cg01531551	0.0112389	0.0148063	0.449636	-0.00572745	0.0083625	0.495026	-0.0078564	0.0120457	0.51579
cg01531564	-0.0052859	0.00841554	0.531392	-0.00204037	0.00475306	0.668665	0.00518917	0.00684652	0.450313
cg01531605	-0.0165504	0.0343622	0.631131	-0.00548512	0.0194076	0.778058	0.00358499	0.0279556	0.898223
cg01531610	0.00101537	0.0162931	0.950436	-0.000795027	0.00920227	0.931329	-0.0116019	0.0132554	0.383572
cg01531665	0.00636526	0.00468743	0.177601	-0.000319604	0.00264744	0.904159	-0.00270391	0.00381349	0.479985
cg01531678	-0.00564324	0.013131	0.668311	0.00175067	0.00741635	0.813883	-0.0010881	0.0106829	0.91908
cg01531701	0.00983501	0.0103248	0.343157	-0.00460303	0.00583141	0.431812	-0.00674395	0.00839983	0.423995
cg01531763	0.0496703	0.0225278	0.029804	-0.0083211	0.0127236	0.51465	-0.0355821	0.0183277	0.055077
cg01531806	0.0891343	0.035941	0.0148431	-0.0654022	0.0202993	0.00172903	-0.0487586	0.02924	0.0986018
cg01531812	-0.000526496	0.019154	0.978127	0.00294944	0.0108181	0.785703	0.00206488	0.0155829	0.894853
cg01531840	-0.00241501	0.0238496	0.919551	0.00736405	0.0134702	0.585832	-0.00905857	0.019403	0.641634
cg01531915	0.00194734	0.00610783	0.750536	-0.00126398	0.00344967	0.714853	-0.00419042	0.00496907	0.401114
cg01531949	0.00580691	0.0044083	0.190821	-0.00285335	0.00248979	0.254577	-0.00363391	0.0035864	0.313437
cg01532010	-0.00434826	0.0158444	0.784328	-0.00943539	0.00894887	0.294308	0.0117572	0.0128904	0.363957
cg01532051	0.117928	0.0367617	0.00180697	-0.057832	0.0207629	0.00641923	-0.0830061	0.0299078	0.00660408
cg01532075	-0.0306827	0.0239196	0.202608	-0.000409604	0.0135097	0.975874	0.0241171	0.01946	0.218189
cg01532080	0.000982055	0.00330322	0.766865	-0.00349931	0.00186564	0.0636789	0.000583844	0.00268736	0.828461
cg01532103	0.00520778	0.00666394	0.436401	-0.00274834	0.00376376	0.467004	-0.00174114	0.0054215	0.748777
cg01532128	0.00273769	0.00639492	0.669514	-0.00277599	0.00361182	0.443987	-0.00255813	0.00520263	0.624031
cg01532172	0.0038092	0.0260594	0.884085	-0.0140696	0.0147182	0.34146	0.00145575	0.0212008	0.945396
cg01532187	-0.00760937	0.0145158	0.601314	0.00451398	0.00819845	0.583168	0.00847339	0.0118094	0.474766
cg01532206	-0.00396941	0.00300107	0.189025	0.00440782	0.00169499	0.0107489	0.0050409	0.00244154	0.0415985
cg01532224	-0.0180363	0.0103051	0.0832072	0.0137327	0.00582024	0.0202842	0.0133474	0.00838375	0.114593
cg01532230	0.000512024	0.00842069	0.951638	-0.00550215	0.00475596	0.250128	-0.0016803	0.00685071	0.806757
cg01532237	-0.0192409	0.00833177	0.0230242	0.0106894	0.00470575	0.025299	0.0145857	0.00677837	0.0338701
cg01532284	-0.00978436	0.0223049	0.661871	-0.00174323	0.0125977	0.890227	0.0100467	0.0181463	0.581079
cg01532321	-0.016567	0.0149166	0.269443	0.00382436	0.00842485	0.650877	0.00636393	0.0121355	0.601182
cg01532357	-0.0118261	0.020015	0.555973	0.00420712	0.0113044	0.710572	0.00613813	0.0162833	0.70702
cg01532392	-0.000603348	0.0153127	0.96865	0.000528125	0.00864853	0.951432	0.00168388	0.0124577	0.892757
cg01532396	-0.00304348	0.0029398	0.303091	-0.000599572	0.00166038	0.718799	0.00320476	0.00239169	0.183358
cg01532404	0.00653995	0.00644796	0.312953	-0.00236347	0.00364178	0.517864	-0.00544037	0.00524578	0.302244
cg01532436	0.00449596	0.0127136	0.724373	-0.0002982	0.00718059	0.966959	8.4715e-05	0.0103432	0.993482
cg01532463	0.013092	0.0179368	0.467197	-0.0109175	0.0101306	0.283827	-0.0093659	0.0145926	0.522486
cg01532570	0.00897382	0.0135486	0.509307	-0.00384538	0.0076522	0.616429	-0.00668343	0.0110226	0.545691
cg01532582	-0.00194392	0.0468648	0.966998	0.0114716	0.026469	0.665679	0.0121277	0.0381271	0.751097
cg01532589	-0.00195603	0.0120421	0.8713	0.00375821	0.00680134	0.581816	0.000327677	0.00979696	0.973386
cg01532600	0.00209772	0.00451229	0.643042	-0.00189424	0.00254852	0.459097	-0.00333641	0.00367101	0.365657
cg01532616	0.010636	0.0171849	0.53741	-0.00397176	0.00970595	0.683279	-0.000747047	0.0139809	0.957495
cg01532648	-0.000996888	0.0161873	0.951019	-0.0107837	0.00914253	0.241049	-0.00164191	0.0131693	0.901034
cg01532694	0.00600814	0.00894656	0.503444	-0.006181	0.00505297	0.224172	-0.0035767	0.00727853	0.62424
cg01532713	0.00405435	0.00559421	0.470338	-0.0019128	0.00315958	0.546314	-0.00497628	0.0045512	0.2769
cg01532746	0.0166902	0.034955	0.634085	-0.00503013	0.0197424	0.79942	-0.0311976	0.0284378	0.27531
cg01532749	-0.0237072	0.0415722	0.569803	0.021734	0.0234798	0.356903	0.025918	0.0338213	0.445327
cg01532750	-0.0214881	0.0112496	0.0590419	-0.00126505	0.00635373	0.842594	0.0206986	0.0091522	0.0259317
cg01532771	-0.00935943	0.0139921	0.505127	-0.00390577	0.00790267	0.622247	0.0047338	0.0113834	0.678427
cg01532841	-0.0143239	0.0213953	0.504757	-0.00832058	0.0120839	0.492724	0.0239954	0.0174063	0.171172
cg01532849	0.00744511	0.0291115	0.798684	0.00154731	0.0164421	0.925216	-0.0109691	0.0236839	0.644286
cg01532875	-0.00299056	0.0467733	0.94915	-0.0153496	0.0264173	0.562546	-0.0177109	0.0380527	0.642656
cg01532946	0.00486858	0.0130338	0.709557	-0.000846606	0.00736144	0.908676	-0.00673656	0.0106038	0.526714
cg01532982	-0.00546014	0.0184816	0.768286	0.00701679	0.0104383	0.503029	0.0155076	0.0150358	0.304905
cg01533028	0.00221917	0.0159481	0.889617	-0.0107192	0.00900739	0.236902	0.00160429	0.0129747	0.901847
cg01533057	-0.00230498	0.00293537	0.434205	-0.0002018	0.00165788	0.903369	-0.000257712	0.00238809	0.914283
cg01533059	-0.0290256	0.0275927	0.295419	0.0205306	0.0155843	0.190779	0.0177747	0.0224483	0.430385
cg01533082	0.0128393	0.0150809	0.396644	-0.00393521	0.00851762	0.6451	-0.0120957	0.0122692	0.32663
cg01533084	-0.0100247	0.013386	0.455713	-0.00177124	0.00756035	0.815256	0.00212683	0.0108903	0.845565
cg01533106	-0.0381488	0.0188275	0.0454591	0.0211288	0.0106337	0.0497174	0.0235901	0.0153173	0.126758
cg01533108	-0.00472844	0.0114897	0.681578	-0.000574297	0.00648934	0.929661	0.000330892	0.00934754	0.971834
cg01533115	0.00536448	0.01948	0.783601	0.0033827	0.0110022	0.759148	-0.00676286	0.0158481	0.670512
cg01533177	-0.00172017	0.00986347	0.861912	0.000910331	0.00557084	0.870532	-0.000455672	0.00802449	0.954832
cg01533183	-0.00444155	0.0206388	0.830055	-0.00857997	0.0116567	0.463455	-0.00198423	0.0167908	0.906172
cg01533228	0.0220655	0.0222633	0.32407	0.00339402	0.0125742	0.78779	-0.0238545	0.0181125	0.190903
cg01533242	-0.0158004	0.0120177	0.191658	0.00210265	0.00678752	0.757384	0.00286086	0.00977706	0.770439
cg01533250	-0.0213277	0.0165589	0.200782	0.00921315	0.00935238	0.326994	0.00540427	0.0134716	0.689176
cg01533258	0.00853749	0.0105488	0.420286	-0.00666959	0.00595793	0.265685	0.00682953	0.00858208	0.428078
cg01533279	0.000659296	0.0334861	0.984332	-0.0115254	0.0189128	0.543671	-0.00889503	0.0272428	0.744735
cg01533295	0.000501827	0.0266466	0.985013	0.0163895	0.0150499	0.278818	0.00981093	0.0216785	0.651862
cg01533312	-0.00359309	0.00927113	0.699184	0.00198886	0.00523629	0.7049	0.00414639	0.00754259	0.583755
cg01533332	0.00381048	0.0237918	0.873085	-0.0122249	0.0134375	0.365179	-0.00420474	0.019356	0.828479
cg01533391	0.0061919	0.00929863	0.507043	-0.00132612	0.00525182	0.801178	-0.0103271	0.00756496	0.175339
cg01533409	0.0150075	0.0177436	0.399725	-0.0208868	0.0100215	0.0397432	-0.0128183	0.0144354	0.376729
cg01533425	0.00531031	0.0223447	0.812645	-0.00487016	0.0126202	0.700405	-0.0113559	0.0181787	0.533631
cg01533470	0.00654576	0.0209145	0.754963	0.00148658	0.0118124	0.90011	-0.00590667	0.0170151	0.729229
cg01533539	0.00438788	0.00365393	0.232698	0.000498631	0.00206373	0.809582	-0.00510751	0.00297268	0.0889278
cg01533585	0.0033552	0.0224	0.881242	0.000572493	0.0126514	0.963999	0.00485963	0.0182237	0.790287
cg01533596	-0.00743971	0.0101752	0.466426	-0.00294244	0.00574691	0.6098	0.00750878	0.00827811	0.366597
cg01533689	-0.00416483	0.00329663	0.209457	0.00348414	0.00186192	0.0642922	0.00192675	0.002682	0.474218
cg01533736	0.0143937	0.0294635	0.626269	-0.0214341	0.0166408	0.200764	-0.0142163	0.0239702	0.554492
cg01533849	-0.0134003	0.0190152	0.482659	0.00500217	0.0107397	0.642418	0.0175379	0.01547	0.259699
cg01533965	0.00399852	0.00369193	0.281447	0.000272454	0.00208518	0.896311	-0.00274539	0.00300359	0.362943
cg01533966	-0.00946603	0.0214421	0.659845	0.00355804	0.0121104	0.769531	-0.00342806	0.0174444	0.844615
cg01533970	-0.0316395	0.0364765	0.387846	0.0199323	0.0206018	0.335675	0.0194433	0.0296757	0.51388
cg01534125	-0.0518285	0.0263771	0.0522566	0.0149282	0.0148977	0.318786	0.0329225	0.0214593	0.128206
cg01534141	-0.0031066	0.0204705	0.879688	-0.0035858	0.0115616	0.757108	0.0213027	0.0166539	0.203868
cg01534145	-7.485e-06	0.00399266	0.998508	0.00110418	0.00225504	0.625477	0.00142474	0.00324826	0.661905
cg01534228	0.00954737	0.0120598	0.430466	0.00428257	0.00681133	0.53098	-0.00728994	0.00981134	0.459252
cg01534240	-0.00903134	0.0495425	0.855728	-0.00774255	0.0279813	0.78259	-0.0194101	0.0403056	0.631183
cg01534242	-0.0184573	0.0248237	0.458937	0.0206794	0.0140203	0.143427	0.0207256	0.0201955	0.3073
cg01534253	0.0162182	0.0201805	0.423541	-0.00338034	0.0113979	0.767418	-0.00783713	0.016418	0.634176
cg01534262	-0.00150435	0.0248668	0.951884	-0.000901478	0.0140446	0.948952	0.0117435	0.0202305	0.562922
cg01534271	-0.0092517	0.0275943	0.738133	0.0274734	0.0155851	0.0810524	-0.0209091	0.0224495	0.353945
cg01534273	-0.00159151	0.0090024	0.86004	0.000951812	0.00508451	0.851892	0.00156113	0.00732396	0.83165
cg01534316	-0.0163364	0.0124689	0.193199	0.00347153	0.00704236	0.623151	0.00957573	0.0101441	0.347508
cg01534363	-0.0174495	0.0162177	0.284589	0.0135488	0.00915969	0.1423	0.011759	0.013194	0.374984
cg01534390	-0.0192946	0.0156647	0.220999	0.00266911	0.00884734	0.763531	0.00564586	0.0127441	0.65873
cg01534391	-0.000754654	0.0110571	0.945725	0.000597208	0.00624503	0.92401	0.00565404	0.00899562	0.531118
cg01534416	0.0149099	0.011303	0.190206	-0.00326515	0.00638389	0.610175	-0.00618931	0.00919565	0.502488
cg01534423	0.00318738	0.00741761	0.668354	0.00394416	0.00418943	0.348787	0.0014227	0.00603465	0.814115
cg01534424	-0.0103908	0.016715	0.535617	-0.00381509	0.00944055	0.687007	-0.00363046	0.0135986	0.790051
cg01534464	0.0221285	0.0231811	0.342133	-0.0091614	0.0130926	0.485747	-0.0014815	0.0188592	0.937546
cg01534506	0.00116176	0.00362031	0.748968	0.00310137	0.00204473	0.132547	0.00111079	0.00294533	0.706888
cg01534527	0.0566728	0.0242486	0.0214657	-0.0376013	0.0136955	0.00718816	-0.0463262	0.0197276	0.0208685
cg01534543	-0.0123685	0.0256491	0.630726	0.00853923	0.0144865	0.556908	0.0224729	0.020867	0.284142
cg01534547	0.0168122	0.0178479	0.348526	-0.0055321	0.0100804	0.584394	-0.00808377	0.0145203	0.578987
cg01534572	-0.0156143	0.0357942	0.663633	-0.00393321	0.0202164	0.846144	-0.00581922	0.0291206	0.842026
cg01534593	0.0298096	0.0295937	0.316273	0.00425291	0.0167144	0.799684	-0.00432859	0.0240762	0.857691
cg01534608	-0.0105942	0.00574414	0.0681522	0.000567027	0.00324426	0.861614	0.0132631	0.00467318	0.00551635
cg01534613	-0.00452204	0.0108614	0.678072	-0.000846363	0.00613448	0.890549	0.00492874	0.00883639	0.578268
cg01534629	0.00457609	0.0104099	0.661203	0.000657909	0.00587948	0.911132	-0.0067678	0.00846907	0.426154
cg01534677	-0.00437633	0.015455	0.777647	0.0026106	0.00872891	0.765516	0.00708617	0.0125735	0.574328
cg01534707	0.0100727	0.01314	0.445182	0.00476699	0.00742141	0.52216	-0.00604568	0.0106901	0.573001
cg01534758	-0.00871821	0.0164704	0.597776	0.00440256	0.0093024	0.637072	0.00970627	0.0133996	0.470565
cg01534765	-0.0105498	0.0175786	0.549792	0.00524497	0.00992831	0.598496	0.00955547	0.0143012	0.505603
cg01534766	0.00835103	0.00774497	0.283568	-0.000616964	0.00437432	0.888126	-0.00597892	0.00630097	0.345012
cg01534799	0.00182173	0.0137403	0.894795	-0.00151472	0.00776045	0.845653	-0.00584327	0.0111785	0.602347
cg01534808	0.0185614	0.0152297	0.22586	0.0034159	0.00860165	0.692142	-0.016558	0.0123902	0.18452
cg01534818	0.00548361	0.0082429	0.507452	-0.0061573	0.00465555	0.189056	-0.00729861	0.00670607	0.279106
cg01534828	-0.00184516	0.0097982	0.851018	0.00247521	0.00553398	0.655663	-0.00323699	0.00797139	0.685572
cg01534871	-0.00645303	0.0268132	0.810317	0.00690661	0.015144	0.649354	-0.0118896	0.0218141	0.586963
cg01534885	-0.00196282	0.00888317	0.825584	0.0034014	0.00501717	0.499399	-0.00536707	0.00722696	0.459473
cg01534887	0.000302222	0.0104245	0.97693	-0.00239065	0.00588772	0.685599	0.00120709	0.00848094	0.887112
cg01534929	0.031851	0.0221457	0.15355	-0.0157564	0.0125078	0.21076	-0.0271105	0.0180168	0.135608
cg01535003	0.00563378	0.0080374	0.484998	0.00571858	0.00453949	0.210754	-0.00514457	0.00653888	0.433318
cg01535080	0.00210749	0.012097	0.862055	-0.00786107	0.00683231	0.252708	-0.00433114	0.00984157	0.660844
cg01535205	0.00614389	0.0270545	0.820824	-0.0183697	0.0152802	0.232189	-0.0081686	0.0220104	0.711345
cg01535312	0.0288419	0.0172914	0.0985095	-0.0157701	0.00976608	0.109574	-0.0129685	0.0140675	0.358857
cg01535380	0.00418105	0.00265305	0.118261	-8.00062e-05	0.00149843	0.957527	-0.00386665	0.0021584	0.0763096
cg01535449	0.00341095	0.0138965	0.806618	-0.00950389	0.00784865	0.228848	0.000808126	0.0113056	0.943161
cg01535453	-0.00774077	0.00586918	0.190281	0.00114271	0.00331488	0.731043	0.006641	0.00477491	0.167433
cg01535497	-0.00521631	0.00775545	0.502785	0.00510635	0.00438024	0.246538	0.00273379	0.0063095	0.665763
cg01535538	0.0112866	0.00861609	0.193277	0.00472709	0.00486633	0.333746	-0.00840196	0.00700968	0.233565
cg01535547	0.0214517	0.0136979	0.120559	-0.0128932	0.00773653	0.0987991	-0.0214764	0.011144	0.0568549
cg01535619	-0.00286329	0.0400699	0.943179	0.0170135	0.0226313	0.453992	-0.00254267	0.0325992	0.937989
cg01535630	-0.0061622	0.0179733	0.732444	0.000250967	0.0101512	0.980326	-0.000318275	0.0146223	0.982679
cg01535635	0.0200135	0.0377933	0.597621	0.00388653	0.0213455	0.855898	-0.00780596	0.030747	0.800122
cg01535674	0.00557296	0.046075	0.903975	0.0123892	0.0260229	0.635071	0.00330484	0.0374846	0.929925
cg01535726	0.021805	0.0239471	0.364768	-0.0185817	0.0135252	0.172619	-0.0214595	0.0194823	0.273383
cg01535743	0.0160567	0.0192769	0.406898	-0.0136246	0.0108875	0.213768	-0.00730824	0.0156828	0.642248
cg01535777	-0.0160189	0.00828753	0.0561355	0.00496276	0.00468076	0.291638	0.0113597	0.00674238	0.095206
cg01535810	0.014759	0.015043	0.32895	-0.0126442	0.00849621	0.139905	-0.00670452	0.0122383	0.585054
cg01535834	-0.00764849	0.0447907	0.864764	0.0238062	0.0252976	0.348994	0.00512094	0.0364398	0.888528
cg01535838	0.00575893	0.0537859	0.914951	0.0134825	0.030378	0.658147	-0.0015365	0.0437579	0.97206
cg01536010	-0.0103714	0.0184704	0.575727	0.00383106	0.010432	0.714231	0.00646256	0.0150267	0.668089
cg01536012	-0.0103576	0.0110161	0.349418	-0.000299757	0.00622187	0.961672	0.00678797	0.00896226	0.45063
cg01536045	-0.0175646	0.0339704	0.606281	-0.00676407	0.0191863	0.725186	0.00909562	0.0276369	0.742773
cg01536104	-0.000321841	0.0129582	0.980236	-0.00352405	0.00731875	0.631227	-0.000582019	0.0105423	0.956085
cg01536114	-0.0220288	0.0252037	0.384239	0.0122354	0.0142349	0.392146	0.0128611	0.0205047	0.531968
cg01536190	-0.0093812	0.0179765	0.602945	0.009902	0.010153	0.331825	0.00991441	0.0146249	0.499424
cg01536279	-0.00399138	0.0176181	0.821246	-0.0124263	0.00995063	0.214714	0.000572979	0.0143333	0.968194
cg01536284	-0.0138132	0.0261028	0.597873	0.000655946	0.0147427	0.964602	0.00589179	0.0212361	0.782025
cg01536299	0.0210516	0.0201642	0.29905	-0.000920607	0.0113886	0.935738	-0.00619431	0.0164047	0.70655
cg01536306	-0.0256837	0.0153926	0.0983942	0.00369194	0.00869368	0.672008	0.00938114	0.0125228	0.455575
cg01536327	0.00518703	0.00364491	0.157886	-0.000226936	0.00205863	0.912447	-0.00189365	0.00296534	0.524576
cg01536330	-0.000527842	0.0131906	0.968161	0.0077972	0.00744999	0.297856	0.000243541	0.0107313	0.98194
cg01536355	0.00163482	0.00888266	0.854358	-0.00826333	0.00501689	0.10274	-0.00109612	0.00722655	0.879752
cg01536400	-0.0167488	0.00862738	0.0550872	0.000817912	0.00487271	0.867043	0.0109387	0.00701887	0.122347
cg01536436	0.00462255	0.00375565	0.221334	9.42581e-05	0.00212117	0.964647	-0.00606306	0.00305543	0.050013
cg01536438	0.0246894	0.026755	0.35838	-0.00722161	0.0151111	0.633785	-0.00096085	0.0217667	0.96488
cg01536445	0.00568303	0.00731362	0.439002	-0.00166498	0.0041307	0.687772	-0.00650142	0.00595005	0.277219
cg01536458	-0.0201711	0.0147485	0.174542	0.00776186	0.00832988	0.353725	0.0165793	0.0119987	0.170188
cg01536474	-0.0293581	0.0186923	0.119499	0.0141779	0.0105573	0.182392	0.0260517	0.0152072	0.0898534
cg01536512	-0.0123159	0.0383075	0.748515	0.00886364	0.0216359	0.68294	0.0258784	0.0311653	0.408354
cg01536547	-0.00598166	0.0262966	0.820533	-0.00848293	0.0148522	0.5692	-0.00278195	0.0213937	0.896805
cg01536598	0.010323	0.0478415	0.829611	0.0159502	0.0270207	0.556351	0.00236645	0.0389218	0.951642
cg01536599	0.00417123	0.0143286	0.771581	-0.000149875	0.00809274	0.985262	0.00484196	0.0116571	0.678784
cg01536615	0.00129174	0.00883331	0.884036	0.001094	0.00498901	0.826886	-0.000287481	0.0071864	0.968172
cg01536668	0.00574195	0.00939674	0.542576	0.00603213	0.00530723	0.258483	-0.00302219	0.00764478	0.69346
cg01536682	-0.0216139	0.0193134	0.265827	0.0138321	0.0109081	0.207783	0.00863411	0.0157126	0.583911
cg01536712	-0.00486825	0.00834113	0.5608	0.00282235	0.00471103	0.550492	-0.0010655	0.00678598	0.875556
cg01536719	0.00562796	0.00350048	0.111103	-0.00240771	0.00197706	0.226214	-0.00533605	0.00284784	0.063949
cg01536744	0.0230852	0.021257	0.28014	-0.0132124	0.0120058	0.27381	-0.0111893	0.0172938	0.519135
cg01536803	-0.0218131	0.0255238	0.394847	0.000479523	0.0144157	0.973532	0.00599858	0.0207651	0.773285
cg01536875	-0.00493258	0.037243	0.894905	0.0227672	0.0210347	0.281747	0.00611878	0.0302993	0.840379
cg01536901	-0.0110954	0.00943916	0.242656	0.00853973	0.00533119	0.112409	0.00374015	0.00767929	0.627315
cg01536905	-0.012071	0.0292995	0.68125	-0.00492761	0.0165482	0.766507	-0.00254565	0.0238368	0.91517
cg01536941	-0.00288246	0.0115073	0.802734	0.0011536	0.00649929	0.859485	-0.000619726	0.00936187	0.947356
cg01536979	-0.0106217	0.0313526	0.735498	0.0264737	0.0177078	0.13812	0.00362548	0.0255071	0.887264
cg01536980	0.00174808	0.00303845	0.566392	-0.000526834	0.0017161	0.759499	-0.00154757	0.00247195	0.532735
cg01536987	-0.00244054	0.00842647	0.772713	-0.00100131	0.00475923	0.833798	0.00254276	0.00685542	0.711503
cg01536998	-0.00561355	0.0205546	0.785348	0.0077645	0.0116091	0.505179	0.00346886	0.0167223	0.836098
cg01537060	0.00726955	0.0109998	0.510239	0.00138394	0.00621262	0.824184	-0.00566202	0.00894894	0.528401
cg01537127	0.00724005	0.0191392	0.706037	-0.0028698	0.0108097	0.791195	-5.66163e-05	0.0155708	0.997106
cg01537248	0.00591056	0.0273246	0.829196	-0.0157667	0.0154328	0.309468	-0.00572911	0.0222301	0.797164
cg01537270	0.00537133	0.00611318	0.381742	-0.00290937	0.0034527	0.401483	-0.00338552	0.00497342	0.497652
cg01537271	-0.00343931	0.018042	0.849211	-0.00242415	0.01019	0.812459	0.00699011	0.0146782	0.634974
cg01537289	0.00234918	0.00446732	0.600175	-9.25949e-05	0.00252312	0.9708	-0.0021641	0.00363442	0.552918
cg01537327	-0.051088	0.0367198	0.167287	0.0468525	0.0207392	0.0260906	0.0336085	0.0298736	0.263327
cg01537391	0.00534498	0.00278448	0.0578215	-0.00174853	0.00157266	0.268931	-0.00298901	0.00226533	0.190089
cg01537406	0.0231977	0.0159561	0.149184	-0.0108841	0.00901193	0.230052	-0.0173768	0.0129812	0.183795
cg01537445	-0.0711917	0.0306663	0.0223312	0.0233507	0.0173202	0.180709	0.044212	0.0249488	0.0794839
cg01537455	-0.0274133	0.0179243	0.129389	0.0100705	0.0101236	0.322302	0.021055	0.0145824	0.151967
cg01537462	0.00869083	0.0182987	0.635884	0.0033573	0.010335	0.745989	-0.00591719	0.014887	0.691883
cg01537471	0.00958258	0.00561133	0.0908548	-0.00631184	0.00316926	0.0491997	-0.00643501	0.00456514	0.161824
cg01537486	0.000769496	0.00575394	0.893887	0.000505338	0.0032498	0.876748	-0.0013427	0.00468116	0.774847
cg01537494	-0.0101508	0.0183381	0.581155	0.00952426	0.0103573	0.360054	0.0062803	0.0149191	0.674708
cg01537571	0.0103726	0.040198	0.796919	-0.000957889	0.0227036	0.966432	-0.0121744	0.0327033	0.710497
cg01537645	-0.0207984	0.017974	0.250028	0.00611245	0.0101516	0.548488	0.0171225	0.0146229	0.244462
cg01537665	0.00685447	0.00452781	0.13328	-0.000278645	0.00255729	0.913456	-0.00290314	0.00368363	0.432529
cg01537687	-0.00729484	0.0074242	0.328236	0.00374127	0.00419315	0.374453	0.0066865	0.00604001	0.270988
cg01537713	-0.0103761	0.0165653	0.532525	-0.000510879	0.00935599	0.956565	0.0162595	0.0134768	0.230536
cg01537722	0.0221773	0.0187775	0.240439	-0.00668583	0.0106054	0.52989	-0.0130966	0.0152766	0.393369
cg01537765	0.00980313	0.00759017	0.199549	-0.00524679	0.00428689	0.223919	-0.0047711	0.00617504	0.441593
cg01537769	0.000605694	0.00630812	0.923702	0.000100429	0.0035628	0.977569	-0.00278783	0.00513201	0.58821
cg01537847	0.0227805	0.0153603	0.141263	-0.01969	0.00867544	0.0254214	-0.0113535	0.0124965	0.365823
cg01537870	-0.0229144	0.0333177	0.493232	0.00848157	0.0188177	0.653185	0.00680571	0.0271058	0.802279
cg01537883	0.00478998	0.0287842	0.868177	-0.000118131	0.0162572	0.994217	-0.0164107	0.0234176	0.485097
cg01537907	-0.00846921	0.0296556	0.775798	0.00784695	0.0167493	0.640473	0.0163526	0.0241265	0.499506
cg01537928	-0.00323053	0.00267504	0.230086	-0.000461194	0.00151085	0.76082	0.00273793	0.0021763	0.211358
cg01537968	-0.024354	0.013843	0.0816491	0.000286553	0.00781849	0.970838	-0.00267373	0.0112621	0.812835
cg01537995	0.0116354	0.00861264	0.179817	-0.00497816	0.00486438	0.308643	-0.0033916	0.00700687	0.629438
cg01538011	-0.0139744	0.0174586	0.425397	-0.000246046	0.00986056	0.980144	0.0157969	0.0142036	0.268784
cg01538021	0.000676887	0.00446371	0.879781	-0.00131432	0.00252108	0.603311	0.001884	0.00363148	0.605072
cg01538039	0.00565282	0.0242756	0.816356	0.00523204	0.0137108	0.703583	-0.00413033	0.0197496	0.834777
cg01538049	-0.0332124	0.0115322	0.0048848	0.00913135	0.00651335	0.164091	0.0197489	0.00938212	0.0378536
cg01538165	0.000828686	0.0190237	0.965343	0.0026584	0.0107445	0.805101	-0.00147038	0.0154769	0.924505
cg01538166	0.0112969	0.00681296	0.100484	-0.00853629	0.00384793	0.0288352	-0.00744125	0.00554273	0.182528
cg01538218	0.00861575	0.0216618	0.691687	-0.0039083	0.0122345	0.750066	-0.00898058	0.0176231	0.611484
cg01538227	0.00150463	0.00514654	0.770631	-0.00292259	0.00290674	0.317155	-0.00163901	0.00418701	0.696314
cg01538257	0.0192317	0.0160785	0.234538	0.00223883	0.00908107	0.805781	-0.00946358	0.0130808	0.471113
cg01538263	-0.0196994	0.0218041	0.368491	0.00409447	0.0123148	0.740235	0.0117432	0.0177389	0.509523
cg01538301	-0.00540498	0.0100945	0.593559	-0.00767426	0.00570132	0.181392	0.00551696	0.00821244	0.503303
cg01538305	-0.0177197	0.0229614	0.442139	-0.00528566	0.0129685	0.684473	0.0159864	0.0186804	0.394206
cg01538344	-0.0391649	0.0287676	0.176501	0.0228236	0.0162478	0.163265	0.0369552	0.0234041	0.117557
cg01538392	0.0149606	0.0129049	0.249153	-0.00444045	0.00728864	0.543783	-0.0178209	0.0104989	0.0927932
cg01538397	-0.00928616	0.0150031	0.537387	-0.000588446	0.00847369	0.944778	0.0057617	0.0122059	0.637946
cg01538522	-0.00386091	0.00898394	0.668316	0.00375808	0.00507409	0.460682	0.00092706	0.00730895	0.899328
cg01538540	0.00343429	0.011708	0.769892	-0.013213	0.00661264	0.048473	0.00105055	0.00952515	0.912404
cg01538573	0.039904	0.0209529	0.0597832	-0.0134653	0.0118341	0.257964	-0.0157935	0.0170464	0.356462
cg01538575	0.00450791	0.00976682	0.645424	0.00775305	0.00551625	0.163037	0.0020516	0.00794586	0.796796
cg01538605	-0.0813249	0.0298446	0.00761754	0.045269	0.0168561	0.00850344	0.0511799	0.0242803	0.037593
cg01538610	-0.0219094	0.0321694	0.497438	-0.00183706	0.0181691	0.91967	0.02242	0.0261716	0.393726
cg01538659	-0.00176027	0.00333112	0.598393	0.00124938	0.0018814	0.508205	0.000816916	0.00271005	0.763718
cg01538698	-0.0182242	0.0176161	0.30344	-0.00399677	0.00994948	0.688775	0.0177444	0.0143317	0.218628
cg01538731	0.0515193	0.0467173	0.272819	-0.0207683	0.0263857	0.433121	-0.0226699	0.0380072	0.55224
cg01538756	-0.0109647	0.0504176	0.828288	-0.0139621	0.0284756	0.625006	-0.0152653	0.0410176	0.710573
cg01538758	-0.0153504	0.00896566	0.0900344	0.00148509	0.00506376	0.76993	0.0131169	0.00729407	0.0752092
cg01538769	0.00707574	0.00373926	0.0614053	-0.00299038	0.00211192	0.159959	-0.00500994	0.0030421	0.102789
cg01538778	0.00217753	0.00342374	0.526253	-8.34766e-05	0.00193371	0.965655	-0.00362877	0.00278541	0.195703
cg01538806	-0.0328008	0.0208348	0.118636	0.000702931	0.0117674	0.952488	0.0183991	0.0169503	0.280375
cg01538821	-0.0139775	0.00715069	0.0534668	0.00589481	0.00403868	0.147601	0.0146966	0.00581749	0.0131295
cg01538842	-0.011076	0.0212785	0.603871	0.00147238	0.012018	0.902742	0.0017346	0.0173113	0.92039
cg01538891	-0.0296714	0.0193287	0.127983	0.00435705	0.0109167	0.690676	0.0139565	0.015725	0.376963
cg01538960	0.00426123	0.00498542	0.394781	0.00100661	0.00281574	0.721492	-0.00247294	0.00405592	0.543465
cg01538969	-0.00598132	0.0353163	0.865859	-0.00486051	0.0199465	0.80799	-0.000320873	0.0287318	0.991112
cg01538971	0.0051866	0.00968776	0.593602	-0.005297	0.0054716	0.335383	-0.00165154	0.00788154	0.834458
cg01538975	-0.0134815	0.0454038	0.767152	0.00826619	0.0256439	0.747877	0.0169772	0.0369386	0.646816
cg01538979	-0.0198303	0.0185504	0.287698	0.00674766	0.0104772	0.521059	0.0104223	0.0150918	0.491453
cg01538982	0.00796605	0.00386717	0.0420573	-0.00193237	0.00218416	0.378474	-0.00450166	0.00314616	0.155657
cg01538984	0.00387974	0.00448107	0.388711	0.000574121	0.00253089	0.821016	-0.00501951	0.00364561	0.171691
cg01538998	0.0064559	0.00851287	0.45005	-0.00582169	0.00480803	0.228874	-0.00361638	0.00692571	0.602732
cg01539006	0.0273344	0.0297485	0.36043	-0.0129899	0.0168018	0.441311	-0.0203594	0.0242021	0.402271
cg01539014	0.0158255	0.0159155	0.322504	-0.0050184	0.008989	0.577924	-0.014187	0.0129482	0.275906
cg01539031	0.00643281	0.00848711	0.450299	-0.0109251	0.00479348	0.0248274	-0.000977719	0.00690475	0.887686
cg01539036	-0.00615722	0.00452387	0.176618	0.000372996	0.00255506	0.884234	0.00400386	0.00368042	0.279316
cg01539064	0.00088124	0.00331309	0.790807	-0.00162274	0.00187122	0.387945	0.000516843	0.00269538	0.848334
cg01539133	0.0189066	0.0130513	0.150631	-0.00738221	0.00737129	0.319061	-0.0123002	0.0106179	0.249503
cg01539154	0.00303558	0.008951	0.735235	-0.00339177	0.00505548	0.503857	-0.000796088	0.00728215	0.913172
cg01539186	-0.00336536	0.00585977	0.56707	0.00102554	0.00330957	0.757317	0.00427644	0.00476726	0.371894
cg01539201	-0.00445814	0.0360738	0.901898	-0.0111703	0.0203743	0.584765	-0.00940709	0.0293481	0.749245
cg01539206	-0.00648125	0.0135955	0.634622	0.00627232	0.00767868	0.415996	0.000289337	0.0110607	0.979184
cg01539224	-0.0214372	0.0126798	0.0940813	0.00970082	0.0071615	0.178666	0.0103705	0.0103158	0.317225
cg01539269	-0.00592117	0.0245246	0.80972	-0.00936247	0.0138514	0.500681	0.00276608	0.0199522	0.890022
cg01539284	-0.0175252	0.0124038	0.160855	0.0024323	0.0070056	0.72919	0.0229576	0.0100912	0.0250836
cg01539436	-0.0334329	0.0392298	0.396163	-0.00874225	0.0221568	0.694023	0.00846753	0.0319157	0.791328
cg01539474	-0.00742198	0.0117636	0.529555	0.00174924	0.006644	0.792887	-0.00111833	0.00957032	0.907215
cg01539483	-0.0184328	0.0385377	0.633498	0.0165796	0.0217659	0.448055	-0.0037811	0.0313526	0.904255
cg01539484	0.0015988	0.0494463	0.974271	0.0171061	0.0279271	0.541608	0.00901445	0.0402274	0.823156
cg01539510	-0.00587354	0.0217491	0.787683	-0.00210103	0.0122838	0.864544	0.0142159	0.0176942	0.423674
cg01539567	0.0012608	0.020472	0.951017	0.00765011	0.0115625	0.509759	0.0123847	0.0166551	0.458899
cg01539568	0.0743891	0.0384728	0.0560541	-0.0547854	0.0217293	0.0133059	-0.0580754	0.0312998	0.0665372
cg01539573	-0.0102978	0.00985867	0.298805	0.00215248	0.00556813	0.699912	0.00611945	0.00802059	0.447316
cg01539577	0.00698339	0.0239704	0.771412	0.00404834	0.0135384	0.765553	-0.0145893	0.0195013	0.456179
cg01539630	0.00606936	0.0037747	0.111073	-0.00380285	0.00213193	0.0775581	-0.00440187	0.00307093	0.154927
cg01539699	0.00901174	0.0301064	0.765323	-0.00703493	0.017004	0.679981	-0.0183965	0.0244933	0.454402
cg01539849	0.0116606	0.0295282	0.693778	0.00369409	0.0166774	0.825162	0.0115851	0.0240229	0.630702
cg01539854	-0.00734719	0.0215525	0.73391	0.0012262	0.0121727	0.919968	-0.00216574	0.0175342	0.901952
cg01539879	-0.0316209	0.0162852	0.0550457	0.0172482	0.00919781	0.063736	0.0169785	0.0132489	0.203043
cg01539932	-0.0225731	0.0106148	0.0359684	0.00708553	0.00599521	0.240119	0.014021	0.00863577	0.107675
cg01539948	-0.0174235	0.0171765	0.312901	-0.00472649	0.00970122	0.6272	0.00940333	0.0139741	0.502587
cg01539965	-6.51588e-05	0.0118231	0.995614	0.00153037	0.00667764	0.819208	0.00474244	0.00961877	0.623087
cg01539967	0.0188901	0.0262706	0.473817	-0.00680636	0.0148375	0.647447	-0.00914144	0.0213727	0.669796
cg01540023	0.00558916	0.0146028	0.702738	-0.000817959	0.00824762	0.921202	-0.00732687	0.0118802	0.538845
cg01540024	0.0011074	0.00223828	0.621882	-0.000738301	0.00126417	0.56055	-0.000483432	0.00182097	0.791197
cg01540089	-0.00218034	0.0172286	0.899553	-0.00247579	0.00973063	0.799694	0.0102074	0.0140164	0.468201
cg01540102	-0.000556842	0.0250596	0.982317	0.00280377	0.0141536	0.84338	0.00109169	0.0203874	0.957405
cg01540129	-0.0379924	0.0261342	0.149213	0.00759045	0.0147605	0.608242	0.0235519	0.0212617	0.270696
cg01540165	-0.0120862	0.0268148	0.653181	0.0103845	0.0151449	0.494537	0.00214848	0.0218154	0.921749
cg01540172	0.00635046	0.0244376	0.795514	-0.00844828	0.0138023	0.541893	-0.00239235	0.0198814	0.904467
cg01540203	0.0109986	0.0191189	0.566424	-0.00653352	0.0107983	0.546542	-0.000943507	0.0155543	0.951754
cg01540301	0.0028373	0.00358073	0.430053	-0.000600431	0.00202238	0.767177	-0.00267622	0.00291313	0.360521
cg01540307	-0.00532619	0.00894452	0.552902	0.0069964	0.00505182	0.16922	0.00538459	0.00727688	0.461094
cg01540358	-0.0161677	0.0404859	0.69051	0.0191838	0.0228663	0.403535	-0.0120214	0.0329376	0.715917
cg01540380	0.0353643	0.02614	0.179206	-0.0158709	0.0147637	0.285016	-0.03325	0.0212663	0.121158
cg01540386	-0.0523368	0.019817	0.00962101	0.0140871	0.0111926	0.211161	0.0262665	0.0161223	0.10648
cg01540522	0.0533771	0.0514533	0.302107	-0.0391885	0.0290606	0.180602	-0.043605	0.0418602	0.300122
cg01540571	0.00822691	0.00447554	0.0690626	-0.00556383	0.00252776	0.0300772	-0.00365132	0.0036411	0.318425
cg01540595	-0.0517748	0.0363965	0.15805	-0.00622582	0.0205566	0.762636	0.0299457	0.0296106	0.314355
cg01540664	0.00236573	0.00422914	0.577174	0.00154363	0.0023886	0.519628	-0.00179275	0.00344065	0.603507
cg01540713	-0.0214417	0.0101293	0.0368095	-0.000870711	0.00572099	0.879345	0.013065	0.00824078	0.116096
cg01540722	0.0122819	0.0109518	0.264835	-0.00516069	0.00618552	0.406131	-0.00589772	0.00890991	0.509571
cg01540844	0.0168659	0.0291097	0.563654	-0.0112932	0.016441	0.493774	-0.0136485	0.0236824	0.565725
cg01540869	0.0452986	0.0360823	0.21231	-0.0568807	0.0203791	0.00631438	-0.0414997	0.029355	0.160613
cg01540911	0.0102418	0.0537212	0.849196	0.00538388	0.0303415	0.859527	-0.0008972	0.0437053	0.983664
cg01540916	0.0324605	0.0269696	0.231646	-0.0269319	0.0152323	0.08016	-0.0170286	0.0219413	0.43956
cg01540949	0.0464621	0.0259226	0.0761646	-0.0220739	0.014641	0.134854	-0.0211556	0.0210895	0.318266
cg01540953	0.0112245	0.0200813	0.577469	-0.00302955	0.0113418	0.789943	0.0058041	0.0163373	0.723153
cg01541178	-0.00159107	0.0196419	0.935604	0.00955008	0.0110936	0.391416	-0.00407051	0.0159798	0.799466
cg01541187	-0.00141299	0.00859894	0.869816	0.0050176	0.00485664	0.30408	-0.00272404	0.00699573	0.697835
cg01541198	-0.00703459	0.0170983	0.681663	-0.00113376	0.00965706	0.906781	-0.000817178	0.0139105	0.953274
cg01541207	-0.0105412	0.012673	0.407552	0.00164163	0.00715764	0.819072	0.00562788	0.0103102	0.586405
cg01541219	0.00153364	0.00863031	0.859322	0.00426892	0.00487436	0.383285	-0.00250981	0.00702125	0.721517
cg01541347	0.0142889	0.0393348	0.71719	0.00623725	0.0222161	0.779491	-0.00609171	0.0320011	0.849421
cg01541356	0.00406854	0.025073	0.871429	-0.00667015	0.0141611	0.638674	-0.00784817	0.0203983	0.701259
cg01541378	-0.0223723	0.0240246	0.354026	0.00533036	0.013569	0.695295	0.0122838	0.0195454	0.531153
cg01541398	0.0113653	0.00723098	0.119231	-0.00507275	0.00408402	0.217165	-0.00885738	0.00588281	0.135377
cg01541424	-0.0113363	0.0326745	0.729376	0.00387213	0.0184544	0.834243	0.00372975	0.0265826	0.888705
cg01541443	0.0123354	0.0115943	0.289982	-0.00193829	0.00654842	0.767861	-0.0076866	0.00943264	0.417109
cg01541446	-0.0157925	0.0190351	0.408753	0.00332622	0.0107509	0.757683	0.00331933	0.0154861	0.830726
cg01541565	-0.00852386	0.0294761	0.773055	-0.00484299	0.016648	0.771738	0.00769982	0.0239805	0.748828
cg01541570	0.00320285	0.0354902	0.928276	-0.0209436	0.0200447	0.298665	-0.00371316	0.0288733	0.897936
cg01541581	0.00491547	0.0121733	0.687246	-0.0132113	0.00687542	0.057571	0.00686536	0.00990367	0.489815
cg01541600	-0.0308189	0.0175811	0.0827363	0.015613	0.0099297	0.119092	0.0184208	0.0143032	0.20082
cg01541645	-0.00947847	0.0169803	0.577978	0.00552474	0.00959039	0.565889	0.00615274	0.0138144	0.657024
cg01541650	0.00184186	0.0106793	0.863424	-0.00518186	0.00603163	0.392374	0.00457354	0.00868823	0.599795
cg01541720	-0.00435046	0.0141596	0.759309	0.00311786	0.00799727	0.697482	-0.00194859	0.0115196	0.866024
cg01541725	-0.0197128	0.0278398	0.480578	0.00495951	0.0157238	0.753118	0.00109556	0.0226493	0.961519
cg01541773	0.0217248	0.0182817	0.237572	0.00344123	0.0103254	0.739637	-0.0102398	0.0148732	0.49278
cg01541787	-0.0151907	0.0148229	0.307974	0.00698371	0.00837191	0.406206	0.004096	0.0120593	0.734843
cg01541814	0.00396542	0.0178885	0.825028	-0.0122499	0.0101033	0.22825	0.0111694	0.0145533	0.444639
cg01541846	0.0232197	0.0146841	0.117036	-0.000462923	0.00829352	0.955601	-0.0129684	0.0119464	0.280341
cg01541867	-0.0117769	0.015501	0.44923	-0.000577853	0.00875491	0.94751	0.00685362	0.012611	0.588044
cg01541880	0.00453209	0.0205154	0.825621	-0.00200184	0.011587	0.863192	-0.00170947	0.0166904	0.918631
cg01541903	0.00818472	0.0458454	0.858676	0.0159266	0.0258932	0.539922	0.00191009	0.0372978	0.959261
cg01541926	0.00704685	0.0142801	0.622782	0.000671989	0.00806532	0.933768	-0.00176877	0.0116177	0.879304
cg01541932	0.000707863	0.0216118	0.973938	-0.00146681	0.0122062	0.904596	-0.01343	0.0175824	0.446803
cg01541987	0.00278651	0.00681403	0.683478	0.00330685	0.00384853	0.3923	-0.00547927	0.0055436	0.325393
cg01542019	0.0809289	0.0342742	0.0201938	-0.0117364	0.0193579	0.545729	-0.0496085	0.027884	0.0783235
cg01542035	0.0154515	0.0190873	0.420178	0.00176728	0.0107804	0.87012	-0.0126375	0.0155286	0.417719
cg01542087	-0.00164683	0.00354616	0.643394	0.0042537	0.00200286	0.0362029	0.001557	0.00288501	0.590638
cg01542107	0.0171308	0.037698	0.650531	0.00484116	0.0212917	0.820607	-0.00369675	0.0306695	0.904306
cg01542115	-0.000481098	0.00861733	0.955592	-0.000306094	0.00486703	0.949981	0.000641284	0.00701069	0.927304
cg01542143	-0.0106044	0.012408	0.394835	0.00505727	0.00700798	0.472232	0.00923396	0.0100946	0.362573
cg01542190	0.00721254	0.00488435	0.142972	-0.00464768	0.00275866	0.095217	-0.00789749	0.0039737	0.0496643
cg01542226	0.00036717	0.0198672	0.985293	-0.00381814	0.0112209	0.734381	0.00496881	0.0161631	0.759178
cg01542384	-0.000855077	0.0270579	0.974854	-0.00580631	0.0152822	0.704813	-0.0017372	0.0220132	0.93726
cg01542401	0.00733986	0.0181961	0.687551	-0.019781	0.0102771	0.0571578	-0.0110563	0.0148036	0.456932
cg01542423	0.0124077	0.011844	0.297403	-0.0038759	0.00668945	0.563646	-0.00986912	0.00963578	0.308255
cg01542440	-0.0587527	0.0313759	0.0641126	0.0182991	0.017721	0.304322	0.029708	0.0255261	0.24732
cg01542452	-0.00697121	0.0181393	0.701578	0.00370804	0.010245	0.718179	0.00208594	0.0147574	0.887884
cg01542486	0.0017046	0.0154676	0.912473	0.0150034	0.00873602	0.0890612	-0.0206459	0.0125838	0.104071
cg01542565	0.000994365	0.0169631	0.953375	-0.00273381	0.00958068	0.775981	0.00772254	0.0138005	0.577039
cg01542644	0.00233201	0.0031914	0.466695	-0.00213704	0.00180249	0.238645	-0.00226939	0.00259638	0.384223
cg01542649	-0.0111619	0.0264691	0.674171	0.0132758	0.0149496	0.376696	0.0128541	0.0215341	0.55194
cg01542664	0.0154091	0.00849351	0.0727042	0.00198437	0.0047971	0.680026	-0.0100891	0.00690996	0.147466
cg01542719	-0.00180983	0.0299478	0.951934	-0.00922962	0.0169144	0.586534	0.0109153	0.0243642	0.655137
cg01542727	0.002232	0.0268183	0.933841	0.0102947	0.0151468	0.498323	-0.0122014	0.0218182	0.577281
cg01542868	0.00994665	0.0255958	0.698412	-0.000332894	0.0144564	0.981675	-0.000880083	0.0208236	0.966375
cg01542899	-0.00867729	0.0115829	0.455563	0.00339403	0.00654196	0.605064	0.00956391	0.00942333	0.312644
cg01542984	-0.0217877	0.0135895	0.112092	0.0164744	0.0076753	0.0343078	0.00647967	0.0110558	0.559166
cg01543057	-0.0131468	0.0340023	0.699858	-0.0114411	0.0192043	0.552711	0.0014425	0.0276628	0.958519
cg01543116	-0.00888499	0.0158596	0.576603	0.00123857	0.00895745	0.890308	-0.000514717	0.0129027	0.96826
cg01543150	-0.00470989	0.0120791	0.697441	-0.00475124	0.00682221	0.487804	0.00360426	0.00982703	0.714582
cg01543179	-0.00434689	0.0185757	0.815466	0.0154061	0.0104915	0.145187	0.000578042	0.0151124	0.969567
cg01543184	0.0220817	0.0278276	0.429392	-0.00109088	0.0157169	0.944806	-0.0176213	0.0226393	0.438237
cg01543197	-0.00170635	0.00973192	0.861178	-0.000943771	0.00549654	0.864025	0.00039595	0.00791747	0.960217
cg01543300	0.00745624	0.00742255	0.317593	-0.0057276	0.00419222	0.174989	-0.0018152	0.00603867	0.76436
cg01543307	0.0113242	0.0225797	0.617129	-0.00556521	0.0127529	0.663515	-0.0147622	0.0183699	0.423569
cg01543326	-0.009523	0.00813862	0.244799	-0.00104151	0.00459666	0.821222	0.00649242	0.00662123	0.329231
cg01543370	-0.0146069	0.0151736	0.33809	0.0078757	0.00856996	0.360358	0.00401125	0.0123446	0.745919
cg01543404	-0.00491052	0.0053876	0.364296	0.00463841	0.00304289	0.130643	0.00265748	0.00438312	0.545718
cg01543426	-0.0274683	0.0181999	0.134451	0.00438465	0.0102792	0.670639	0.0192325	0.0148066	0.197022
cg01543452	-0.0168194	0.0121924	0.170881	0.012269	0.00688623	0.0779011	0.0100032	0.00991923	0.315713
cg01543494	-0.0133397	0.00830641	0.111501	0.00358645	0.00469142	0.446424	0.00988822	0.00675774	0.1466
cg01543544	0.000568133	0.00282916	0.841261	-0.000621425	0.0015979	0.698192	-0.00218726	0.00230168	0.344305
cg01543570	0.082338	0.0267212	0.00267502	-0.0318106	0.015092	0.0376018	-0.0749756	0.0217392	0.000831401
cg01543582	0.0174934	0.0146287	0.234648	-0.0072245	0.00826223	0.384037	-0.0138092	0.0119013	0.248741
cg01543583	0.0765887	0.118905	0.521006	1.84599e-05	0.0671572	0.999781	-0.0787353	0.0967364	0.417666
cg01543603	-0.018861	0.038146	0.6221	-0.00528401	0.0215447	0.806769	-0.00531584	0.031034	0.864348
cg01543641	0.00831811	0.00859747	0.335673	0.00236814	0.00485581	0.626857	-0.00582987	0.00699453	0.406595
cg01543654	-0.00532057	0.00764196	0.487932	-0.00144715	0.00431614	0.738124	0.00369312	0.00621717	0.553867
cg01543670	-0.0170682	0.0138796	0.221741	0.00232376	0.00783914	0.767529	0.013665	0.0112919	0.229127
cg01543767	0.016603	0.0135744	0.224222	0.0107775	0.00766675	0.162963	-0.0124351	0.0110435	0.262912
cg01543795	0.00330288	0.00248023	0.186053	-0.00100239	0.00140082	0.475958	-0.0025216	0.0020178	0.214395
cg01543871	0.0257938	0.0220491	0.244904	-0.0241664	0.0124532	0.0551836	-0.0215769	0.0179382	0.231932
cg01543893	0.00459779	0.0119946	0.702312	0.00338397	0.00677451	0.618536	-0.00724922	0.00975831	0.459333
cg01543919	0.00283516	0.0135926	0.835208	0.0107584	0.00767702	0.164261	-0.0101342	0.0110583	0.361689
cg01543933	-0.0311525	0.0149379	0.0396256	0.0128918	0.00843687	0.129727	0.0215915	0.0121529	0.0787273
cg01543974	0.00283953	0.0114529	0.804706	-0.00435841	0.00646853	0.502033	0.00449166	0.00931756	0.630835
cg01543995	0.00881365	0.0129995	0.49937	0.0048024	0.00734206	0.514583	-0.00446976	0.0105758	0.673485
cg01544075	0.0010615	0.0214065	0.960552	-0.00510893	0.0120903	0.673538	-0.0019352	0.0174154	0.911748
cg01544157	-0.00183836	0.0122342	0.880866	0.00385153	0.00690983	0.578526	0.00386095	0.00995324	0.698925
cg01544181	-0.00688969	0.0100016	0.49254	0.00175619	0.00564885	0.756542	0.00820667	0.00813686	0.31566
cg01544187	0.0145594	0.0257488	0.573066	-0.000508946	0.0145428	0.972154	-0.0116779	0.0209481	0.578477
cg01544213	0.00156863	0.0171701	0.927395	-0.00747991	0.00969762	0.442376	-0.00199558	0.0139689	0.886695
cg01544215	0.00249227	0.00522765	0.634603	0.000105294	0.00295255	0.971624	0.00074244	0.00425299	0.861779
cg01544227	-0.00194777	0.013351	0.884308	0.00207196	0.00754057	0.784067	0.0043758	0.0108618	0.687927
cg01544265	-0.00505034	0.00836726	0.547515	0.00346822	0.00472579	0.464766	0.00093092	0.00680724	0.891505
cg01544270	0.0233424	0.0208134	0.264811	-0.0125882	0.0117553	0.286866	-0.0209124	0.0169329	0.219776
cg01544287	0.00530365	0.00872068	0.544483	0.000864142	0.0049254	0.861091	0.000102534	0.00709477	0.988499
cg01544333	0.022498	0.0148216	0.132254	-0.0124593	0.00837118	0.139867	-0.00892884	0.0120582	0.460781
cg01544347	0.00746682	0.0170377	0.662168	0.00224257	0.00962281	0.816211	-0.000570718	0.0138611	0.967241
cg01544400	0.00220441	0.0287391	0.939015	-0.0117118	0.0162317	0.472298	0.00810141	0.0233809	0.729712
cg01544405	0.015322	0.0190502	0.423173	-0.00259384	0.0107595	0.810001	-0.0147951	0.0154985	0.34212
cg01544454	-0.0191252	0.0102852	0.0659568	0.00374629	0.00580901	0.520493	0.00903271	0.00836757	0.283019
cg01544580	-0.0263828	0.0437388	0.547777	-0.00300667	0.0247035	0.903377	-0.0070266	0.035584	0.843873
cg01544641	0.016008	0.0100915	0.115898	-0.00450063	0.00569966	0.431649	-0.00634761	0.00821004	0.441293
cg01544688	-0.0221196	0.0182371	0.22809	-0.00830707	0.0103003	0.421912	0.00226334	0.014837	0.879069
cg01544725	0.00059962	0.0351648	0.98643	0.0127842	0.0198609	0.521282	0.0066787	0.0286085	0.815898
cg01544728	-0.00762209	0.0114013	0.505369	-0.000929665	0.00643942	0.885504	0.00726788	0.00927564	0.435197
cg01544744	-0.00879331	0.00925815	0.344554	0.00639944	0.00522896	0.223945	-0.000860169	0.00753203	0.909312
cg01544751	-0.00691364	0.00290948	0.0194335	-0.00116009	0.00164326	0.481883	0.00648466	0.00236702	0.00730983
cg01544777	0.00736242	0.0245286	0.764693	-0.00558718	0.0138536	0.687605	0.00375112	0.0199554	0.851285
cg01544807	0.00216704	0.00285011	0.44888	-0.00109541	0.00160973	0.497795	0.00159611	0.00231873	0.492855
cg01544812	0.0147891	0.0130715	0.260649	-0.0213475	0.00738272	0.00472211	-0.00337704	0.0106344	0.751496
cg01544851	0.00575535	0.0129083	0.656679	-0.00474512	0.00729056	0.516662	-0.00135624	0.0105017	0.897507
cg01544854	-0.00657409	0.010655	0.538668	0.00681501	0.00601789	0.260205	0.00276547	0.00866845	0.750385
cg01544877	-0.0246946	0.0256993	0.338964	0.00798303	0.0145148	0.583576	0.00973111	0.0209078	0.642657
cg01544890	0.0063229	0.0275378	0.818875	-0.0142397	0.0155532	0.362152	-0.00662336	0.0224036	0.768132
cg01544903	-0.00777762	0.0317218	0.806828	-0.00311919	0.0179163	0.862148	-0.00229094	0.0258075	0.929445
cg01544937	0.00338033	0.011606	0.77147	-0.00194545	0.00655501	0.767256	-0.00826263	0.00944214	0.38367
cg01545055	0.00334199	0.0084614	0.693724	-0.00434288	0.00477896	0.365712	-0.00460459	0.00688383	0.505132
cg01545076	0.00059695	0.0119601	0.960294	0.000109291	0.00675502	0.987124	0.00618533	0.00973023	0.526466
cg01545079	-0.00338259	0.0449059	0.940109	0.0190637	0.0253626	0.454065	0.00717459	0.0365335	0.844716
cg01545084	-0.0126918	0.0109524	0.249348	0.00129988	0.00618585	0.833996	0.0179019	0.00891038	0.0472757
cg01545108	0.0252097	0.0189093	0.18556	-0.0200822	0.0106799	0.0630259	-0.0175304	0.0153838	0.257257
cg01545109	0.0121903	0.0271038	0.653874	-0.0136385	0.0153081	0.375147	-0.0284012	0.0220505	0.200776
cg01545140	0.0272867	0.0121758	0.0272785	-0.0112899	0.00687681	0.103851	-0.0130775	0.00990567	0.189841
cg01545145	-0.0133181	0.0174461	0.447068	0.0239031	0.00985345	0.0171014	0.00469152	0.0141934	0.741695
cg01545186	-0.00900608	0.0117216	0.444138	-0.00618293	0.00662031	0.352634	0.00658333	0.0095362	0.491605
cg01545223	-0.00025401	0.0264929	0.99237	-0.00626241	0.0149631	0.67648	-0.00333941	0.0215535	0.877191
cg01545242	-0.00151522	0.00403803	0.708294	0.000167935	0.00228066	0.941451	-0.00148982	0.00328516	0.651193
cg01545281	-0.00982957	0.0104607	0.349701	-0.00019623	0.00590818	0.973572	0.00691213	0.00851041	0.418647
cg01545328	0.00884284	0.0186103	0.635731	-0.00524276	0.010511	0.619047	-0.00891802	0.0151405	0.557206
cg01545419	-0.00853812	0.0101264	0.401196	0.00607742	0.00571935	0.290572	-0.000273589	0.00823841	0.973576
cg01545447	-0.0115976	0.00901081	0.201098	0.0083099	0.00508927	0.105714	-0.00133515	0.00733081	0.855858
cg01545454	0.000450489	0.00334983	0.893298	0.00176482	0.00189197	0.353217	-0.000943832	0.00272528	0.729841
cg01545493	-0.0446977	0.030299	0.143359	0.0092348	0.0171127	0.590666	0.0184169	0.02465	0.456769
cg01545503	-0.0123109	0.0132858	0.3564	0.00590434	0.00750378	0.433269	0.00656148	0.0108088	0.545221
cg01545517	0.00821526	0.00914957	0.371448	0.00035479	0.00516764	0.945403	-0.00270949	0.0074437	0.716644
cg01545556	0.00588983	0.0137851	0.670126	-0.0039206	0.00778573	0.615699	-0.0102379	0.0112149	0.363547
cg01545575	-0.00140055	0.00459368	0.761099	-0.00122179	0.00259449	0.638747	0.00453166	0.00373722	0.228208
cg01545587	-0.00334126	0.00931846	0.720693	-0.00410088	0.00526302	0.437747	-0.00167153	0.0075811	0.825951
cg01545809	0.00836354	0.0195207	0.669268	-0.00235666	0.0110252	0.831184	-0.0106922	0.0158812	0.502367
cg01545863	0.0145185	0.0364904	0.691591	-0.0420622	0.0206096	0.0439495	-0.0194044	0.029687	0.514881
cg01545930	0.0811216	0.0379244	0.0349175	0.00819721	0.0214195	0.702772	-0.0819576	0.0308537	0.00922272
cg01545952	0.00877419	0.0126354	0.489067	-0.00695682	0.00713644	0.332045	-0.00119484	0.0102797	0.907705
cg01545959	0.0254907	0.0390897	0.515858	0.000599852	0.0220777	0.978379	-0.0100023	0.0318017	0.753795
cg01545964	-0.00755084	0.0156679	0.630929	0.00859367	0.00884913	0.333874	0.00902617	0.0127467	0.480553
cg01545996	0.0363339	0.0276365	0.191677	-0.0146042	0.015609	0.351766	-0.00851458	0.0224839	0.705732
cg01546046	-0.00725259	0.0112435	0.520404	0.00551631	0.00635029	0.387149	0.00459822	0.00914724	0.616311
cg01546047	-0.00293262	0.0250244	0.906949	0.00223332	0.0141337	0.87477	0.00206368	0.0203588	0.919467
cg01546076	0.000416484	0.012642	0.973786	0.00065112	0.00714016	0.927527	0.00203171	0.010285	0.843814
cg01546084	0.00324913	0.00694625	0.641	-0.00576381	0.00392321	0.144993	-0.0052701	0.00565117	0.353335
cg01546106	-0.000370782	0.0178028	0.983426	-0.0024626	0.010055	0.807035	0.00156718	0.0144836	0.914056
cg01546177	0.0829744	0.0585384	0.159527	-0.0808964	0.0330622	0.0161945	-0.0103503	0.0476243	0.828402
cg01546192	0.0133412	0.0119998	0.268948	-0.00432495	0.00677742	0.52487	-0.0140803	0.0097625	0.15241
cg01546203	0.0108565	0.025265	0.668354	-0.00700677	0.0142696	0.624504	0.00794548	0.0205545	0.699923
cg01546243	0.012294	0.00949299	0.198342	-0.00781336	0.0053616	0.148235	-0.0115088	0.00772309	0.13939
cg01546248	-0.00929762	0.0189258	0.624337	0.00748321	0.0106892	0.485542	-0.00138477	0.0153973	0.928522
cg01546329	-0.024417	0.0128525	0.0604021	0.0082786	0.00725904	0.256877	0.017152	0.0104563	0.104136
cg01546397	-0.000981182	0.00211583	0.643867	0.00148187	0.00119501	0.217919	0.000701345	0.00172135	0.684574
cg01546424	0.00226717	0.00719594	0.753384	-0.000651347	0.00406423	0.873004	-0.00659236	0.0058543	0.262886
cg01546430	0.00151696	0.0287491	0.958026	0.000382765	0.0162373	0.981241	0.00305583	0.023389	0.896318
cg01546433	0.0387813	0.0377624	0.306957	-0.0117109	0.021328	0.584196	-0.0148254	0.0307218	0.630477
cg01546472	-0.00688926	0.0142571	0.63002	0.0104311	0.00805234	0.19822	0.0136622	0.011599	0.241697
cg01546561	-0.0613304	0.041232	0.140107	0.00314729	0.0232876	0.892771	0.0373523	0.0335446	0.268212
cg01546563	-0.00271615	0.00882144	0.75881	0.00532287	0.00498231	0.287986	0.00311595	0.00717674	0.665117
cg01546568	0.0117146	0.0112673	0.301042	-0.00723203	0.00636374	0.258543	-0.00578323	0.00916663	0.529575
cg01546595	-0.00631767	0.0145143	0.664323	0.0100889	0.00819762	0.221377	0.00864334	0.0118082	0.46593
cg01546697	0.0380911	0.0337773	0.262195	-0.00808976	0.0190773	0.672457	-0.014635	0.0274798	0.595535
cg01546719	0.0105672	0.00973806	0.280519	-0.00458194	0.00550001	0.406826	-0.00881865	0.00792247	0.26838
cg01546729	0.011663	0.00799959	0.14805	-0.00596482	0.00451813	0.189845	-0.00689637	0.00650812	0.291906
cg01546747	0.0245488	0.0325424	0.45244	0.00418779	0.0183798	0.820239	-0.0119984	0.0264751	0.65141
cg01546752	0.0223728	0.0173622	0.200574	-0.00762453	0.00980609	0.438719	-0.00943276	0.0141251	0.505831
cg01546793	0.0247181	0.0217448	0.25842	-0.0163259	0.0122814	0.186828	-0.00531657	0.0176906	0.764409
cg01546814	0.00401836	0.0116322	0.730496	0.00204025	0.00656983	0.756804	-0.00790442	0.00946348	0.405605
cg01546840	0.00683037	0.00781027	0.383964	0.000623387	0.00441121	0.887908	-0.00399431	0.0063541	0.531061
cg01546857	-0.00475471	0.0196475	0.809285	-0.00159608	0.0110968	0.885928	-0.00735794	0.0159843	0.646305
cg01546873	-0.0636919	0.0238617	0.00890002	0.0169753	0.013477	0.210813	0.0357625	0.0194129	0.0684689
cg01546919	0.0070085	0.0197475	0.723422	-0.00362995	0.0111533	0.745526	0.00422902	0.0160657	0.792923
cg01546963	0.0168823	0.0205019	0.412252	-0.0115802	0.0115794	0.319739	-0.00888494	0.0166795	0.595456
cg01546986	-0.0119726	0.0208459	0.567055	0.00613794	0.0117737	0.603314	0.0198401	0.0169593	0.244893
cg01547051	0.00429982	0.00336087	0.203785	-0.00106964	0.0018982	0.574381	-0.00172655	0.00273426	0.529216
cg01547112	0.00631288	0.00800211	0.432074	-0.0106176	0.00451955	0.0208178	0.00142741	0.00651017	0.826905
cg01547141	-0.00184191	0.00608992	0.762948	0.00262832	0.00343956	0.446617	-0.00118087	0.0049545	0.812113
cg01547165	-0.016511	0.0151377	0.278071	-0.00150123	0.00854973	0.86098	0.00998102	0.0123154	0.419646
cg01547228	-0.0352583	0.0450773	0.435999	0.0031189	0.0254595	0.90275	0.00815803	0.036673	0.824424
cg01547289	0.024329	0.0164428	0.142182	-0.00607684	0.00928679	0.514417	-0.0285764	0.0133771	0.0351524
cg01547338	0.0176066	0.00806442	0.031405	-0.0113172	0.00455475	0.0146605	-0.0102281	0.00656086	0.12223
cg01547344	0.00767465	0.0120798	0.526695	-0.00222492	0.00682262	0.745037	-0.0113442	0.00982761	0.251176
cg01547355	-0.00192362	0.0128723	0.881514	-0.000548701	0.00727019	0.939992	-0.00178659	0.0104723	0.864889
cg01547359	0.0237734	0.00901048	0.00968958	-0.0118318	0.00508907	0.0221382	-0.022981	0.00733054	0.00226844
cg01547400	-0.0055102	0.0411081	0.893645	0.00239705	0.0232177	0.917982	0.00472603	0.0334438	0.887913
cg01547442	-0.000575097	0.0102715	0.955464	-0.00167009	0.00580132	0.774046	7.39133e-06	0.00835648	0.999296
cg01547466	0.0247014	0.0342562	0.472579	0.00180777	0.0193477	0.925748	-0.00450246	0.0278693	0.871988
cg01547480	0.000754043	0.0128109	0.953184	0.00913488	0.00723553	0.209764	0.00422038	0.0104224	0.686408
cg01547493	0.00618192	0.0114531	0.590589	-0.00301923	0.00646868	0.641718	-0.00527583	0.00931779	0.572545
cg01547494	0.00302344	0.00376391	0.423762	-0.00052998	0.00212584	0.803647	-0.00146775	0.00306215	0.632779
cg01547504	0.0242017	0.0102962	0.02075	-0.000868215	0.00581526	0.881624	-0.0228244	0.00837657	0.00762071
cg01547531	-0.0258613	0.0268634	0.338068	-0.00928759	0.0151723	0.541862	0.0106611	0.0218549	0.626772
cg01547541	-0.00173569	0.00292904	0.554828	-0.000916149	0.00165431	0.58098	0.00257977	0.00238294	0.281642
cg01547550	0.0104857	0.01363	0.44356	-0.0098531	0.00769816	0.203592	-0.00293557	0.0110888	0.791771
cg01547573	-0.0168546	0.0207744	0.419152	0.00661734	0.0117333	0.574056	0.00956395	0.0169012	0.572772
cg01547581	-0.0215951	0.0226113	0.3419	-0.00948567	0.0127708	0.459401	0.0156004	0.0183956	0.398475
cg01547609	0.00267809	0.00558794	0.63282	-0.000579409	0.00315604	0.854717	-0.000726475	0.00454611	0.873366
cg01547622	0.00153399	0.00341955	0.654714	0.000234371	0.00193134	0.903661	8.88466e-05	0.002782	0.974588
cg01547654	0.00631408	0.00855512	0.46225	0.00249311	0.00483189	0.607038	-0.00875768	0.00696007	0.211282
cg01547656	-0.000836038	0.010314	0.935561	-0.000323527	0.00582531	0.955823	-0.00251023	0.00839105	0.765455
cg01547676	-0.00198754	0.00228335	0.386183	-0.000272925	0.00128963	0.832834	0.00076519	0.00185764	0.681301
cg01547733	0.00315623	0.00232814	0.178315	-0.00247353	0.00131492	0.0629241	-0.00187536	0.00189407	0.324555
cg01547742	0.0032556	0.00233305	0.166041	-0.000596645	0.00131769	0.651698	-0.00341858	0.00189807	0.0747648
cg01547781	-0.00427165	0.0123627	0.730439	0.00468183	0.00698239	0.504104	0.00284929	0.0100578	0.77755
cg01547793	0.00619806	0.00823661	0.453554	-0.000675858	0.004652	0.884786	-0.016092	0.00670095	0.0182161
cg01547809	-0.0223007	0.0168436	0.188587	0.0176401	0.00951318	0.0667056	0.0120594	0.0137032	0.38099
cg01547817	-0.000851931	0.00469276	0.856318	0.000306184	0.00265045	0.908268	0.00180845	0.00381783	0.636778
cg01547890	0.00146329	0.00894298	0.870364	0.00432319	0.00505095	0.394133	0.000603682	0.00727562	0.934042
cg01547910	-0.00864779	0.0171866	0.615972	0.00780657	0.00970689	0.42321	-0.00226088	0.0139822	0.871877
cg01547912	0.00259658	0.0563465	0.963338	0.0138666	0.0318243	0.663994	-8.99937e-05	0.0458411	0.998438
cg01547915	0.0338283	0.0466481	0.470069	-0.00104467	0.0263466	0.968452	-0.00839264	0.0379509	0.82544
cg01547926	-0.00955924	0.0118473	0.421696	0.00796893	0.00669132	0.236555	0.00400557	0.00963848	0.678625
cg01548142	0.000231268	0.00365353	0.949657	0.0023299	0.0020635	0.261611	0.00239625	0.00297236	0.422093
cg01548178	-0.0126156	0.00476477	0.00944534	0.00391133	0.00269112	0.149302	0.00689902	0.00387641	0.0782178
cg01548188	-0.014074	0.0187027	0.453547	0.0011661	0.0105632	0.912324	0.00921346	0.0152157	0.546232
cg01548199	-0.00646641	0.0105074	0.539706	0.00190475	0.00593452	0.748923	0.00758878	0.00854835	0.37685
cg01548232	-0.0154608	0.0283409	0.586629	0.00910048	0.0160068	0.570971	0.00561004	0.023057	0.808272
cg01548234	-0.000975162	0.00901854	0.914115	0.00519566	0.00509363	0.310225	0.00520772	0.00733709	0.479527
cg01548249	3.92737e-05	0.00893049	0.9965	0.00621935	0.0050439	0.220509	-0.000664173	0.00726546	0.927349
cg01548300	0.00435118	0.00505282	0.391263	0.00116631	0.00285381	0.683662	-0.00226048	0.00411075	0.583643
cg01548340	0.0221578	0.0150972	0.145395	-0.0135654	0.00852686	0.114852	-0.0133953	0.0122825	0.27812
cg01548370	-0.0126733	0.054227	0.8157	0.0146953	0.0306271	0.632429	0.0081662	0.0441167	0.85353
cg01548411	0.00574266	0.0114483	0.617063	-0.00101926	0.00646595	0.875069	-0.00936047	0.00931385	0.317369
cg01548456	0.0128278	0.0100301	0.203944	0.00265748	0.00566497	0.640035	-0.0170425	0.00816008	0.0393429
cg01548463	0.0163247	0.034922	0.641208	0.00486074	0.0197238	0.805857	-0.00572506	0.028411	0.840719
cg01548502	-0.0373888	0.0226583	0.102121	0.0176473	0.0127973	0.171037	0.0314873	0.0184338	0.0907786
cg01548512	-0.00826791	0.0105787	0.436356	0.0042852	0.00597479	0.474949	0.00622765	0.00860637	0.471029
cg01548562	-0.000508114	0.0113209	0.964292	-0.00078675	0.00639398	0.902323	0.0007065	0.00921019	0.939012
cg01548600	-0.0337778	0.0261505	0.19951	-0.000991269	0.0147697	0.946627	0.0329387	0.0212749	0.124788
cg01548604	-0.00438913	0.0185439	0.813392	-0.00487053	0.0104735	0.642938	0.000970336	0.0150865	0.948848
cg01548648	-0.00994691	0.0124871	0.427622	0.0107184	0.00705263	0.131787	0.00362561	0.0101589	0.721943
cg01548653	-0.0164141	0.00757462	0.0326597	0.00724109	0.00427811	0.0937101	0.00843016	0.00616238	0.17444
cg01548680	0.0199318	0.0421267	0.637166	0.00417495	0.023793	0.861073	-0.0329096	0.0342725	0.339301
cg01548742	-0.0284176	0.0192466	0.143016	0.0233723	0.0108704	0.0340091	0.0208961	0.0156582	0.185128
cg01548743	-0.0068914	0.021139	0.745117	-0.00189277	0.0119392	0.874362	0.0116824	0.0171978	0.498552
cg01548777	0.0503454	0.0314577	0.112725	-0.0182357	0.0177671	0.307242	-0.0365874	0.0255926	0.156009
cg01548841	0.0205638	0.0146064	0.162337	-0.0092958	0.00824962	0.262573	-0.0200126	0.0118831	0.0953417
cg01548882	0.0054434	0.00877388	0.536428	-0.00252826	0.00495545	0.61106	-0.00222505	0.00713805	0.755918
cg01548889	0.00266576	0.0226092	0.906383	-0.00450443	0.0127696	0.725036	0.01748	0.0183939	0.344289
cg01548924	0.000615304	0.00965555	0.949319	-0.00497851	0.00545341	0.363527	-0.00219955	0.00785534	0.780062
cg01549069	0.00431139	0.0112718	0.702923	-0.00442714	0.00636624	0.488445	-0.000931501	0.00917023	0.919299
cg01549106	0.00596781	0.0125484	0.635431	0.000942979	0.00708729	0.894425	-0.0165092	0.0102089	0.109061
cg01549115	-0.0210992	0.0361907	0.561232	-0.00981643	0.0204403	0.632121	0.0259158	0.0294432	0.380906
cg01549141	-0.0358539	0.0254669	0.162337	0.021859	0.0143836	0.131803	0.0206729	0.0207188	0.320842
cg01549162	-0.0157578	0.0296996	0.596916	-0.0125578	0.0167742	0.455868	-0.00380837	0.0241623	0.875083
cg01549213	-0.0317796	0.0176978	0.0756274	0.00612668	0.00999563	0.541339	0.00260041	0.0143982	0.857049
cg01549226	0.0305335	0.0151607	0.0467525	-0.0109757	0.00856272	0.202935	-0.0185856	0.0123341	0.135068
cg01549227	0.0289931	0.0398523	0.468645	-0.0371733	0.0225084	0.101831	-0.0182776	0.0324221	0.574221
cg01549292	0.0018455	0.00458646	0.68828	-6.00763e-05	0.00259041	0.981544	-0.00314539	0.00373135	0.401301
cg01549315	0.00741828	0.0203997	0.716905	-0.0174075	0.0115216	0.134043	-0.00077031	0.0165963	0.963074
cg01549351	0.000737879	0.0063687	0.908	0.00639013	0.00359701	0.0787519	-0.00141779	0.0051813	0.78494
cg01549377	-0.00970171	0.0229295	0.673142	0.00983985	0.0129505	0.449194	0.000317618	0.0186545	0.98645
cg01549404	0.00353533	0.00432667	0.415853	-0.00232616	0.00244369	0.343486	-0.000793119	0.00352	0.822201
cg01549428	0.018605	0.0234884	0.43022	0.0156213	0.0132661	0.241836	-0.0141973	0.0191091	0.459285
cg01549525	0.000179541	0.0148323	0.990367	-0.000803378	0.00837719	0.923795	-0.00447461	0.0120669	0.711574
cg01549551	-0.0100603	0.0105126	0.340938	0.000955327	0.00593748	0.872505	-0.000986125	0.00855262	0.908443
cg01549576	0.0210636	0.0358183	0.55784	-0.0362412	0.02023	0.0763072	-0.0172906	0.0291403	0.55431
cg01549618	0.00336414	0.0073544	0.648372	-0.00461923	0.00415373	0.26883	0.00139099	0.00598322	0.816648
cg01549637	-0.0165225	0.0168397	0.328929	0.00200366	0.00951098	0.833584	0.0184971	0.0137	0.180078
cg01549684	-0.0190695	0.0189351	0.316367	0.00625322	0.0106944	0.560082	-8.48468e-05	0.0154047	0.995617
cg01549820	-0.000290453	0.00241736	0.904608	-0.000589021	0.00136531	0.667112	0.00235015	0.00196666	0.234972
cg01549929	0.00514542	0.0206422	0.803676	-0.00494444	0.0116586	0.672421	0.00356109	0.0167936	0.832508
cg01549936	-0.0274071	0.0231779	0.239881	0.0205746	0.0130908	0.119247	0.0237305	0.0188565	0.211209
cg01549940	0.00924193	0.0186432	0.621198	0.00602148	0.0105296	0.568725	0.00389599	0.0151673	0.79782
cg01549977	-0.00184456	0.0119846	0.877997	-0.000943544	0.00676885	0.889424	0.00379992	0.00975015	0.697582
cg01550012	0.0150235	0.0220974	0.498186	-0.00657425	0.0124805	0.59955	-0.0252365	0.0179775	0.163544
cg01550017	-0.0309372	0.029781	0.301443	0.0087735	0.0168202	0.603122	0.00638422	0.0242286	0.792719
cg01550044	-0.00500999	0.0262238	0.848884	0.00291894	0.0148111	0.844174	0.00214014	0.0213346	0.9203
cg01550144	-0.00267818	0.00826525	0.746607	0.00266443	0.00466817	0.569465	-0.00137492	0.00672425	0.838409
cg01550148	0.0186618	0.0137439	0.177638	-0.0113435	0.00776249	0.147124	-0.0101638	0.0111814	0.365586
cg01550161	-0.0221363	0.0204911	0.282665	0.00336085	0.0115733	0.772126	0.00402747	0.0166706	0.809602
cg01550215	-0.0036169	0.0128761	0.779378	0.00952854	0.00727234	0.193176	0.00596718	0.0104754	0.570228
cg01550228	0.00779272	0.0220248	0.724237	-0.00151498	0.0124395	0.903316	-0.0086685	0.0179184	0.629624
cg01550232	0.00338847	0.0272632	0.901342	-0.011127	0.0153981	0.471634	-0.0150379	0.0221801	0.499377
cg01550271	0.0062814	0.00817689	0.444222	0.00401622	0.00461827	0.386623	-0.00580578	0.00665236	0.384938
cg01550272	0.00545354	0.0289634	0.851038	0.00905678	0.0163584	0.581081	-0.00190178	0.0235634	0.935838
cg01550301	-0.0200314	0.0308883	0.51817	0.0121896	0.0174455	0.486381	0.0213702	0.0251294	0.397171
cg01550307	0.00840582	0.00949398	0.378117	-0.00833273	0.00536216	0.123411	-0.00495992	0.0077239	0.522274
cg01550321	0.00231907	0.0202178	0.908914	-0.000188356	0.0114189	0.986873	0.000227516	0.0164483	0.988992
cg01550348	-0.00647585	0.0564341	0.908878	0.0112172	0.0318737	0.72565	0.0133925	0.0459124	0.771135
cg01550393	-0.00359244	0.0408655	0.930128	-0.00885305	0.0230806	0.702128	-0.00571873	0.0332464	0.863784
cg01550412	-7.17709e-05	0.0120053	0.995242	0.000520848	0.00678056	0.938927	0.00807612	0.00976703	0.410316
cg01550445	-0.0236761	0.0218748	0.281754	-0.00039416	0.0123548	0.974614	0.0162879	0.0177964	0.362315
cg01550453	-0.0183891	0.0187236	0.328453	0.0100882	0.010575	0.342448	0.00519925	0.0152327	0.733592
cg01550473	-0.0311647	0.0160453	0.0549716	0.0163026	0.0090623	0.0751057	0.0214494	0.0130537	0.103555
cg01550485	0.00666302	0.00770373	0.389201	-0.00830942	0.00435103	0.0590884	-0.00282199	0.00626742	0.653515
cg01550545	0.0354905	0.0550543	0.520663	0.00183318	0.0310944	0.953108	-0.0207501	0.0447898	0.644192
cg01550554	0.00902058	0.0225227	0.689652	0.00118604	0.0127207	0.925906	0.00197328	0.0183235	0.914461
cg01550578	0.00189566	0.0030676	0.538033	9.70631e-05	0.00173256	0.955438	-0.00131662	0.00249566	0.598995
cg01550607	0.0028779	0.0100839	0.775944	0.00119822	0.00569535	0.833803	0.00855951	0.00820385	0.299352
cg01550681	0.00634841	0.00326789	0.0549266	-0.00251322	0.00184569	0.176424	-0.00317475	0.00265861	0.235307
cg01550685	0.00801384	0.0187989	0.67083	-0.0032287	0.0106176	0.761704	-0.0160233	0.015294	0.29736
cg01550700	-0.0645476	0.0373394	0.0870172	0.0567501	0.0210891	0.00837765	0.0240376	0.0303777	0.430686
cg01550716	-0.00516227	0.00702159	0.463973	0.00267977	0.00396576	0.500806	0.00228653	0.00571246	0.689828
cg01550799	-0.0159568	0.0147357	0.281526	0.0106639	0.00832266	0.20311	0.0136661	0.0119883	0.257085
cg01550810	-0.00733236	0.0229708	0.750252	0.000146702	0.0129738	0.991001	0.0129961	0.0186881	0.488437
cg01550828	-0.00842459	0.0444474	0.850061	-0.00999892	0.0251037	0.691272	0.0154084	0.0361605	0.670961
cg01550841	0.0136134	0.0578103	0.814324	0.0137715	0.032651	0.674111	0.00511358	0.047032	0.913642
cg01550854	-0.00979712	0.0152451	0.521958	0.00104597	0.00861036	0.903561	0.00338407	0.0124028	0.785544
cg01550884	0.0327776	0.0190554	0.0885676	-0.0171962	0.0107624	0.113308	-0.028013	0.0155027	0.0738341
cg01550887	-0.00966765	0.0117461	0.412476	0.0013408	0.00663413	0.840252	0.00939741	0.0095561	0.327835
cg01550893	0.00583566	0.00925907	0.529989	0.00325116	0.00522948	0.535583	-0.00431292	0.00753278	0.568258
cg01550909	0.00343784	0.00286511	0.233072	-0.00155511	0.0016182	0.338912	-0.00188069	0.00233093	0.421711
cg01550915	0.00422854	0.00703392	0.549119	-0.00024394	0.00397272	0.951163	-0.00569804	0.00572249	0.321835
cg01550955	-0.00223905	0.0170843	0.895998	-0.00256169	0.00964916	0.791195	-0.00939657	0.0138991	0.500597
cg01550958	0.00820391	0.041979	0.845462	-0.0165766	0.0237095	0.486112	-0.0191261	0.0341523	0.57674
cg01551013	0.00113206	0.0374846	0.975968	-0.00793602	0.0211711	0.708581	-0.0123104	0.0304959	0.687332
cg01551040	0.00485161	0.0128706	0.707025	-0.00406032	0.00726928	0.577737	-0.00790791	0.010471	0.451928
cg01551133	-0.0400958	0.0307045	0.194656	0.0160966	0.0173417	0.355585	0.0191768	0.0249798	0.444516
cg01551143	0.00352532	0.0129804	0.786511	0.00302138	0.00733129	0.681151	-0.0097256	0.0105603	0.359335
cg01551154	-0.0088235	0.0392225	0.822479	-0.0177163	0.0221527	0.425799	-0.00931111	0.0319098	0.77106
cg01551176	-0.00199503	0.00320492	0.535065	2.26307e-05	0.00181012	0.99005	-0.000201801	0.00260738	0.938466
cg01551177	-0.00574516	0.0124426	0.645295	-0.00188476	0.00702751	0.789111	0.011366	0.0101227	0.264258
cg01551200	0.0112731	0.0376319	0.765146	-0.0336656	0.0212543	0.116429	-0.0172815	0.0306157	0.573726
cg01551238	-0.0202437	0.0186824	0.281213	-0.00279056	0.0105517	0.791977	0.0106202	0.0151992	0.486372
cg01551249	-0.0173364	0.0246576	0.48367	0.00288887	0.0139265	0.836099	0.0142159	0.0200603	0.480221
cg01551258	-0.039072	0.0315453	0.218452	0.0310136	0.0178166	0.0848722	0.0512698	0.0256639	0.0485163
cg01551300	-0.0283716	0.0269705	0.29541	0.0297647	0.0152328	0.0535533	0.0233029	0.021942	0.290835
cg01551305	-0.00261879	0.0131618	0.842699	5.36466e-05	0.00743373	0.994257	0.00361276	0.0107079	0.736543
cg01551315	0.00416896	0.0151938	0.784366	0.00942778	0.0085814	0.274621	-0.00837135	0.012361	0.499852
cg01551317	0.0207362	0.0234855	0.379431	-0.013746	0.0132645	0.302611	-0.00423195	0.0191068	0.825172
cg01551350	-0.00943143	0.0100972	0.352565	0.00148138	0.00570284	0.795593	0.00626942	0.00821463	0.447176
cg01551356	0.00687003	0.0259359	0.791655	0.00394123	0.0146485	0.788454	-0.00925397	0.0211004	0.661939
cg01551388	0.0734151	0.0334639	0.0306092	-0.0249021	0.0189003	0.190726	-0.0512649	0.0272248	0.0626631
cg01551441	-0.0550169	0.0222571	0.0151645	0.0069407	0.0125707	0.582115	0.0434239	0.0181074	0.0183724
cg01551495	0.00281229	0.0110463	0.799573	-0.000311975	0.00623893	0.960221	-0.00978552	0.00898683	0.27888
cg01551511	0.000454574	0.00394871	0.908586	-0.00266993	0.00223021	0.23413	0.00159481	0.0032125	0.620697
cg01551526	0.00268254	0.0103912	0.796828	0.0114345	0.00586889	0.0542376	-0.00117187	0.00845382	0.890035
cg01551539	0.0144724	0.0144935	0.320475	-0.00333696	0.00818588	0.684421	0.00148299	0.0117913	0.900172
cg01551540	-0.00676178	0.0184277	0.714459	0.00377762	0.0104079	0.717418	-0.0133361	0.014992	0.375889
cg01551787	-0.0292868	0.0248123	0.240725	0.0101709	0.0140139	0.469707	0.0255139	0.0201862	0.209255
cg01551791	-0.00249234	0.00942399	0.791975	0.000904267	0.00532263	0.865446	-0.00409438	0.00766696	0.59453
cg01551797	-0.000317026	0.0264268	0.990453	-0.00264834	0.0149257	0.859534	0.0150185	0.0214997	0.486492
cg01551977	0.00985539	0.0106073	0.355115	0.00165214	0.00599097	0.783305	-0.0127962	0.00862967	0.141334
cg01552006	-0.00609986	0.0110201	0.581169	-0.0125066	0.00622412	0.0472462	0.00314593	0.00896551	0.726423
cg01552035	-0.0472665	0.0296202	0.113764	0.02623	0.0167294	0.120128	0.0352012	0.0240978	0.147279
cg01552059	-0.0021131	0.00254453	0.408303	-0.000734226	0.00143714	0.610573	0.000909003	0.00207012	0.66155
cg01552120	0.0151128	0.00989631	0.129953	-0.00770855	0.00558939	0.170991	-0.00944351	0.00805121	0.243667
cg01552127	-0.0231517	0.0217161	0.288995	0.0130961	0.0122652	0.288258	0.0286842	0.0176673	0.107679
cg01552173	0.00635869	0.0106187	0.550676	0.00894873	0.00599741	0.138885	-0.00220191	0.00863894	0.799348
cg01552195	0.00634547	0.0139663	0.650587	-0.00422655	0.00788808	0.593301	-0.00142827	0.0113623	0.900225
cg01552197	-0.0222474	0.0454865	0.625864	-0.0178361	0.0256906	0.489158	0.0259042	0.0370058	0.485585
cg01552216	0.0147198	0.0117463	0.213134	-0.00761416	0.00663426	0.253885	-0.0137077	0.00955629	0.154635
cg01552251	-0.0117563	0.00635274	0.0672411	-0.000364344	0.003588	0.919325	0.00391895	0.00516832	0.450113
cg01552272	-0.00755755	0.0138172	0.585645	0.00195925	0.0078039	0.802293	0.0101457	0.0112411	0.368976
cg01552275	0.0278741	0.0453473	0.54019	0.00888792	0.0256119	0.729319	-0.00706075	0.0368926	0.848619
cg01552286	-0.0141829	0.0243692	0.561902	-0.00941372	0.0137636	0.495617	0.0304475	0.0198258	0.127821
cg01552345	-0.0341217	0.0136518	0.0141013	0.00893206	0.0077105	0.249504	0.02661	0.0111066	0.0184787
cg01552385	-0.000533156	0.0485576	0.991262	0.0060853	0.0274251	0.824863	0.0165761	0.0395044	0.675695
cg01552504	-0.0349656	0.0316625	0.272156	0.0253922	0.0178828	0.158803	0.0359176	0.0257592	0.166362
cg01552551	0.0205164	0.0120814	0.0926461	-0.000630901	0.0068235	0.926521	-0.00870529	0.00982888	0.377955
cg01552601	0.00456941	0.00795719	0.567115	0.00912916	0.00449419	0.0449296	-0.0122337	0.00647363	0.0617433
cg01552636	0.0104363	0.00987499	0.293182	0.000105597	0.00557735	0.984933	-0.0073014	0.00803387	0.365671
cg01552705	-0.0274222	0.0225872	0.227643	0.00311886	0.0127572	0.807371	0.0100149	0.018376	0.586992
cg01552707	0.00169469	0.00764949	0.82513	-0.00105503	0.0043204	0.807588	-0.00207323	0.0062233	0.739741
cg01552711	-0.00541132	0.0438487	0.902036	0.007742	0.0247655	0.75524	0.0103276	0.0356734	0.772808
cg01552731	-0.0586748	0.0291987	0.0472338	0.00382421	0.0164913	0.817105	0.0522069	0.0237548	0.0303224
cg01552734	0.00774012	0.0134946	0.567571	0.000610231	0.00762167	0.936349	-0.00495854	0.0109786	0.652516
cg01552748	0.00110962	0.00969892	0.90915	0.00191927	0.0054779	0.726816	0.00224366	0.00789062	0.776745
cg01552777	-0.0323083	0.0231496	0.165979	-0.00909129	0.0130748	0.488494	0.0128492	0.0188335	0.496687
cg01552785	0.0304662	0.0200904	0.132623	-0.00286834	0.011347	0.800964	-0.0323169	0.0163447	0.0508271
cg01552792	-0.00229458	0.00349217	0.51268	0.000400232	0.00197236	0.839618	0.000344653	0.00284108	0.903693
cg01552839	0.0021637	0.0196741	0.912652	0.00166346	0.0111118	0.881308	-0.00827556	0.016006	0.606301
cg01552908	-0.026188	0.013712	0.0590759	0.00872595	0.0077445	0.262609	0.0130114	0.0111555	0.246298
cg01552918	0.00838259	0.00355205	0.0202603	-0.0031652	0.00200618	0.117852	-0.0039578	0.0028898	0.173949
cg01552919	0.0139494	0.0261907	0.59551	-0.00421249	0.0147924	0.776418	-0.00114113	0.0213076	0.957399
cg01552966	0.00200975	0.0261471	0.938889	0.00260348	0.0147678	0.860426	0.00568473	0.0212722	0.789847
cg01552987	-0.0152798	0.0281697	0.58876	-0.0106618	0.0159101	0.504354	0.0264031	0.0229176	0.252089
cg01553004	0.0204294	0.0177847	0.253474	-0.00460927	0.0100447	0.64734	-0.01675	0.0144689	0.24982
cg01553030	-0.00419041	0.0295519	0.887531	0.0364022	0.0166908	0.0315777	0.0154837	0.0240422	0.521065
cg01553055	0.00881698	0.00519121	0.092597	-0.00381236	0.00293197	0.196558	-0.00447986	0.00422335	0.291416
cg01553063	-0.00131378	0.00433772	0.762629	0.00339997	0.00244993	0.16835	-0.00119092	0.00352898	0.736486
cg01553112	0.0123997	0.0207088	0.550712	0.00311022	0.0116962	0.790862	-0.0188014	0.0168478	0.267169
cg01553125	0.0047917	0.0116281	0.681181	0.00724619	0.0065675	0.272581	-0.00475295	0.00946012	0.6165
cg01553182	0.019927	0.0151355	0.191053	-0.0125456	0.00854848	0.145419	-0.0171255	0.0123136	0.167444
cg01553209	-0.00497198	0.0044682	0.268539	-0.00141513	0.00252362	0.576244	0.00132342	0.00363514	0.716595
cg01553230	0.00581737	0.00316972	0.0694949	-0.00200292	0.00179024	0.265961	-0.00474233	0.00257874	0.068942
cg01553231	-0.00912535	0.015146	0.548239	0.0123025	0.00855441	0.153579	-0.000153357	0.0123222	0.990095
cg01553295	-0.000583207	0.00401562	0.884824	-0.00362559	0.002268	0.113133	0.00311349	0.00326693	0.34292
cg01553335	0.00566898	0.00850217	0.506487	-0.00109736	0.00480199	0.819716	-0.00831185	0.006917	0.232393
cg01553388	0.0219362	0.0175527	0.214374	-0.00678314	0.00991367	0.495451	-0.0101733	0.0142801	0.477902
cg01553433	0.0532108	0.0406772	0.193892	-0.039549	0.0229743	0.0883254	-0.0457148	0.0330932	0.170299
cg01553434	-0.000467944	0.0201353	0.981506	0.00340822	0.0113723	0.765045	0.00277191	0.0163812	0.865978
cg01553518	0.000989712	0.0159817	0.950747	0.00542154	0.00902641	0.549473	-0.00818122	0.0130021	0.530666
cg01553584	0.0126253	0.00490679	0.0115807	-0.00486947	0.00277133	0.0820264	-0.00680343	0.00399195	0.0914964
cg01553613	-0.00420547	0.013941	0.763549	0.00278674	0.00787379	0.724155	0.00245087	0.0113418	0.829365
cg01553616	0.0208711	0.00852981	0.0161927	-0.000745718	0.0048176	0.877305	-0.01655	0.00693949	0.0190077
cg01553632	0.0018197	0.00435879	0.677243	-0.00471401	0.00246183	0.0584286	0.00207348	0.00354613	0.560082
cg01553653	0.00922894	0.0062803	0.144898	-0.00104751	0.00354708	0.768376	-0.00396807	0.00510938	0.439251
cg01553661	-0.00560209	0.00385585	0.149451	0.00224562	0.00217776	0.305005	0.000377701	0.00313695	0.90441
cg01553699	0.0197877	0.0228005	0.38759	0.00330768	0.0128776	0.797829	-0.0197108	0.0185495	0.290573
cg01553700	0.00415865	0.0204993	0.839659	-0.015982	0.0115779	0.170606	0.00567678	0.0166773	0.734292
cg01553707	-0.002539	0.0283602	0.928846	0.00480481	0.0160177	0.764836	-0.00183437	0.0230726	0.936794
cg01553748	0.0153112	0.0108106	0.159854	-0.00876736	0.00610578	0.154212	-0.0113235	0.00879504	0.200956
cg01553840	-0.0322444	0.0190603	0.0938795	0.0223412	0.0107652	0.0405764	0.0213037	0.0155066	0.172625
cg01553866	-0.00223672	0.0173703	0.897806	-0.00598564	0.00981065	0.543197	-0.0034722	0.0141317	0.806426
cg01553910	-0.00476958	0.0134284	0.723214	0.00503503	0.00758431	0.50833	0.00502383	0.0109248	0.646638
cg01553935	-0.0499899	0.0266605	0.063763	0.0175124	0.0150577	0.247648	0.0388088	0.0216899	0.0766622
cg01553946	0.0291367	0.0168844	0.0875609	-0.00208051	0.00953624	0.827751	-0.0152186	0.0137364	0.270615
cg01553981	0.00986623	0.00506432	0.0542535	-0.00522883	0.0028603	0.0705818	-0.00538934	0.00412011	0.193914
cg01554046	0.00283875	0.0565077	0.960036	0.0218529	0.0319153	0.495139	-0.000709858	0.0459722	0.987712
cg01554060	-0.000106685	0.00527289	0.983899	-0.00344886	0.00297811	0.249649	0.000190602	0.0042898	0.964651
cg01554064	0.0146761	0.010467	0.164037	-0.00108213	0.00591172	0.855138	-0.00996148	0.00851552	0.244917
cg01554096	-0.00584715	0.00412446	0.159457	0.000398854	0.00232948	0.864403	0.00291216	0.00335548	0.38758
cg01554140	-0.0105996	0.0112282	0.347481	0.00439226	0.00634162	0.490193	-0.00116	0.00913475	0.89921
cg01554149	-0.0107952	0.0120952	0.374303	0.00192758	0.00683132	0.778409	0.00908683	0.00984015	0.358044
cg01554257	0.0285606	0.0149591	0.0591566	0.00546399	0.00844885	0.519329	-0.0241985	0.0121701	0.0495619
cg01554304	-0.00892685	0.010428	0.394059	0.00658235	0.00588967	0.266466	-0.00058685	0.00848375	0.944993
cg01554316	-0.00193786	0.00699272	0.782267	0.00386211	0.00394945	0.330539	-0.00152148	0.00568897	0.78969
cg01554339	-0.0442359	0.0228779	0.0560523	0.0103581	0.0129213	0.424708	0.0407665	0.0186125	0.0308757
cg01554355	0.00423599	0.0081826	0.605846	0.00117004	0.0046215	0.800664	-9.85048e-05	0.00665701	0.988224
cg01554357	-0.00427957	0.0119241	0.72044	0.00172869	0.00673465	0.79796	0.00228883	0.0097009	0.813972
cg01554383	-0.00267013	0.0150797	0.859821	0.0111884	0.00851696	0.192028	0.00486686	0.0122682	0.692448
cg01554410	-0.0215324	0.0191718	0.264127	-0.00368595	0.0108282	0.734281	0.0123348	0.0155974	0.430957
cg01554437	0.000184056	0.0136932	0.989303	-0.00506389	0.00773385	0.51415	0.0106918	0.0111402	0.339543
cg01554451	0.0101971	0.0215746	0.637518	0.0177633	0.0121852	0.148102	-0.0130325	0.0175522	0.45956
cg01554453	-0.0137362	0.012927	0.290575	0.00518505	0.00730111	0.479284	0.0175339	0.0105169	0.0986645
cg01554474	0.000321623	0.00379072	0.932558	-0.00137093	0.00214098	0.523454	0.0013412	0.00308396	0.664594
cg01554606	0.053667	0.032699	0.103953	-0.0453545	0.0184683	0.0158173	-0.0368228	0.0266025	0.169446
cg01554723	0.0419324	0.0450318	0.354053	0.00617057	0.0254338	0.808812	-0.0247481	0.0366359	0.50094
cg01554751	-0.00539598	0.0173425	0.756353	0.00502113	0.00979494	0.609368	0.000765432	0.0141091	0.956846
cg01554777	-0.0200287	0.015565	0.201202	0.0170814	0.00879104	0.0548801	0.0110675	0.012663	0.384256
cg01554797	-0.00262653	0.00804241	0.744678	-0.00363292	0.00454231	0.425764	0.00264751	0.00654295	0.686627
cg01554873	0.0673455	0.0308449	0.0313968	-0.0239346	0.0174211	0.172611	-0.0234508	0.0250941	0.352337
cg01554891	-0.0236443	0.0395342	0.551171	0.00487229	0.0223287	0.827721	-0.00513832	0.0321633	0.873401
cg01554951	-0.0030707	0.00929049	0.741712	0.000115888	0.00524722	0.982425	-0.00641611	0.00755834	0.398017
cg01554963	-0.0188342	0.0242073	0.438421	0.0130314	0.0136722	0.342868	0.00957383	0.019694	0.627962
cg01554970	0.0227472	0.0118518	0.0578547	-0.00758159	0.00669382	0.260135	-0.015992	0.00964209	0.100401
cg01555000	0.0112198	0.0169384	0.509277	-0.0122983	0.00956676	0.20164	-0.00634049	0.0137804	0.646457
cg01555014	0.00758313	0.00702132	0.282787	-0.00470192	0.00396561	0.238618	-0.00538052	0.00571224	0.348546
cg01555029	-0.000316119	0.0026986	0.906988	0.000997544	0.00152416	0.51433	0.000967051	0.00219547	0.660562
cg01555052	0.00873681	0.0205128	0.671099	-0.00356483	0.0115855	0.758966	-0.00069971	0.0166883	0.966641
cg01555105	0.00657688	0.0130441	0.615251	-0.0096076	0.00736726	0.195256	-0.0068224	0.0106121	0.521799
cg01555113	-0.0239823	0.0461049	0.60412	-0.011958	0.0260398	0.647095	-0.0157166	0.037509	0.676127
cg01555151	-0.0170354	0.0177631	0.339902	0.0182145	0.0100325	0.0724981	-0.00695481	0.0144513	0.631406
cg01555183	-0.023973	0.0211846	0.260555	7.22079e-05	0.011965	0.995197	0.0181408	0.0172349	0.29513
cg01555198	0.0930773	0.0319421	0.00442169	-0.0358412	0.0180408	0.0497501	-0.061222	0.0259867	0.0204694
cg01555217	0.00728195	0.0107377	0.499263	-0.00356785	0.00606459	0.557679	-0.00183316	0.00873571	0.834223
cg01555241	0.00147198	0.0081113	0.856371	0.00168278	0.00458122	0.714171	-0.000255296	0.006599	0.969219
cg01555253	-0.00546142	0.00841317	0.517759	-0.000766935	0.00475172	0.872109	0.0101282	0.0068446	0.14215
cg01555260	-0.0377972	0.0183447	0.042011	0.00854358	0.010361	0.411607	0.0242783	0.0149245	0.107003
cg01555263	-0.0189961	0.0147392	0.200496	-0.011701	0.00832464	0.163008	0.000868722	0.0119912	0.942394
cg01555270	-0.000452993	0.00542707	0.933649	-0.00351783	0.00306518	0.253897	0.00586438	0.00441523	0.187191
cg01555300	-0.014905	0.0153611	0.334282	0.00560457	0.00867588	0.519793	0.0160816	0.0124971	0.201186
cg01555307	-0.0020895	0.00252679	0.410279	-0.0014125	0.00142712	0.32473	0.00155228	0.00205568	0.451989
cg01555330	-0.0119489	0.0272303	0.661765	-0.000307056	0.0153796	0.984112	0.00638301	0.0221534	0.773858
cg01555369	0.000207038	0.0148155	0.988879	0.000497642	0.00836772	0.952698	-0.00274746	0.0120532	0.820165
cg01555397	-0.0116318	0.0167463	0.488955	0.00491048	0.00945823	0.604809	0.0197949	0.0136241	0.149435
cg01555403	0.00433727	0.0088743	0.626114	-0.0021824	0.00501216	0.664215	0.00162623	0.00721975	0.822256
cg01555408	-0.00164683	0.00530362	0.756832	0.00292916	0.00299546	0.330549	-0.00104053	0.0043148	0.80994
cg01555431	-0.00268726	0.00426472	0.530087	-0.00242402	0.00240869	0.316719	0.00517698	0.00346959	0.138885
cg01555432	-0.0062203	0.0145783	0.670546	0.00557994	0.00823375	0.499564	-0.00295785	0.0118603	0.80358
cg01555458	-0.0508957	0.0226225	0.0266998	0.00352085	0.0127771	0.783467	0.0591053	0.0184047	0.00178703
cg01555560	-0.0277849	0.0118589	0.0211524	0.00940639	0.00669783	0.163363	0.0167769	0.00964785	0.0851878
cg01555579	-0.0162597	0.0378191	0.668188	-0.00529335	0.0213601	0.804796	-0.00190973	0.030768	0.950634
cg01555604	0.00180741	0.00232649	0.439099	-0.00114434	0.00131399	0.385942	-0.00155085	0.00189273	0.414563
cg01555639	-0.025212	0.0221587	0.257982	0.00936694	0.0125151	0.455982	0.0112424	0.0180274	0.53432
cg01555661	0.000960429	0.0103539	0.926283	0.00165371	0.00584782	0.777934	0.000781389	0.00842347	0.926281
cg01555693	0.00748996	0.0160387	0.641541	0.00109535	0.00905857	0.904003	-0.0100992	0.0130484	0.440807
cg01555705	-0.00329539	0.0353382	0.925893	-0.0152631	0.0199588	0.44627	-0.0056582	0.0287496	0.844384
cg01555764	0.00150175	0.0249484	0.952123	-0.00237595	0.0140907	0.866445	0.003323	0.0202969	0.870289
cg01555791	-0.00826484	0.0182533	0.651704	-0.00460753	0.0103094	0.655914	0.00470851	0.0148501	0.751865
cg01555907	0.00859397	0.0127848	0.503037	0.00213987	0.0072208	0.767591	-0.00660306	0.0104012	0.527013
cg01555952	0.00907623	0.0369347	0.806399	0.00374389	0.0208605	0.857937	-0.0174024	0.0300485	0.56382
cg01556010	0.0165382	0.00859648	0.0572772	-6.12961e-05	0.00485525	0.989953	-0.0100766	0.00699372	0.152826
cg01556017	-0.00299345	0.00361761	0.409983	-0.00113078	0.00204321	0.581227	0.00433125	0.00294313	0.144321
cg01556075	-0.00635466	0.0277513	0.819357	-0.0092444	0.0156738	0.556682	0.00322147	0.0225772	0.886831
cg01556084	-0.00717905	0.0115149	0.534433	0.000679591	0.00650356	0.91699	0.00212247	0.00936803	0.821234
cg01556112	-0.0370794	0.0441802	0.403356	0.00311203	0.0249527	0.901003	0.010952	0.0359431	0.761237
cg01556246	0.0107065	0.0265116	0.687209	-0.0113036	0.0149736	0.452119	-0.0137743	0.0215687	0.524558
cg01556275	0.0413389	0.0458367	0.369336	-0.0037099	0.0258884	0.886344	-0.01736	0.0372908	0.642584
cg01556294	0.024161	0.0195934	0.220482	-0.0104231	0.0110663	0.348571	0.00214675	0.0159404	0.893146
cg01556314	0.0184914	0.0338959	0.586625	0.007165	0.0191442	0.709017	0.00235955	0.0275762	0.931987
cg01556331	0.00246101	0.00702281	0.726767	0.00256897	0.00396645	0.51871	-0.00287424	0.00571346	0.616047
cg01556430	-0.00681412	0.0201193	0.735571	0.010249	0.0113633	0.3693	0.0115059	0.0163682	0.48376
cg01556457	-0.00240191	0.0088888	0.787561	-0.00452155	0.00502035	0.369986	0.00178912	0.00723154	0.805112
cg01556466	-0.028416	0.0238943	0.23722	0.0192807	0.0134954	0.156274	0.000670158	0.0194394	0.972569
cg01556502	-7.43618e-05	0.00268696	0.977978	-0.00146374	0.00151758	0.33716	-0.000476562	0.002186	0.827877
cg01556514	0.0211065	0.0134983	0.121126	-0.00319181	0.00762377	0.676377	-0.0128144	0.0109816	0.246083
cg01556519	-0.0212439	0.0170635	0.216103	0.0115982	0.00963738	0.231697	0.0103666	0.0138821	0.456996
cg01556533	-0.0120193	0.0381547	0.75342	-0.00321673	0.0215496	0.881647	-0.0119363	0.0310411	0.701417
cg01556593	0.00522007	0.0386033	0.892713	-0.0103644	0.021803	0.635583	0.00789839	0.031406	0.801959
cg01556611	0.000391242	0.00329881	0.905834	-0.00152514	0.00186316	0.415014	0.000873735	0.00268377	0.74545
cg01556702	0.00384464	0.00799007	0.631463	0.00452696	0.00451275	0.31826	-0.0050449	0.00650037	0.439562
cg01556706	0.0172286	0.0484086	0.72268	-0.0230585	0.027341	0.401077	-0.0212918	0.0393832	0.589988
cg01556781	0.0209169	0.0400477	0.602641	0.00507646	0.0226188	0.822885	0.0125229	0.0325811	0.701544
cg01556799	-0.0422785	0.0312541	0.179254	0.0138146	0.0176522	0.435748	0.0148925	0.025427	0.559426
cg01556846	0.00351352	0.0455323	0.938649	-0.0304851	0.0257164	0.238712	-0.00291914	0.0370431	0.937349
cg01556876	0.0114634	0.014658	0.436068	-0.00083862	0.0082788	0.919521	-0.00116465	0.0119252	0.922399
cg01556888	0.00331718	0.00312942	0.291751	0.00286448	0.00176748	0.108306	-0.00104508	0.00254596	0.682347
cg01556979	0.00796093	0.0126654	0.531101	-0.00495219	0.00715336	0.490393	-0.00443838	0.010304	0.667602
cg01557027	0.00605489	0.00943679	0.522614	0.000103806	0.00532986	0.984501	0.000594324	0.00767737	0.938453
cg01557029	-0.0236254	0.014079	0.0965223	0.00475854	0.00795175	0.550936	0.0155917	0.0114541	0.176562
cg01557064	-0.0099443	0.0114857	0.388716	0.0109035	0.00648708	0.0959847	0.00621389	0.00934428	0.507616
cg01557100	-0.00314972	0.0106956	0.769009	0.00112331	0.00604084	0.852866	0.00271992	0.00870151	0.755263
cg01557147	-0.0012841	0.0120967	0.915678	-0.000262119	0.00683217	0.969474	-0.00568314	0.00984138	0.564944
cg01557171	0.000474869	0.0075298	0.949843	-0.00271983	0.00425279	0.523965	-0.00181035	0.00612592	0.76822
cg01557203	0.011398	0.0225575	0.614493	-0.00777332	0.0127404	0.543186	-0.0102239	0.0183518	0.578725
cg01557215	0.00783363	0.00368226	0.0358969	-0.00281346	0.00207972	0.179231	-0.00587982	0.00299573	0.0525124
cg01557221	0.0111334	0.0185591	0.549966	-0.00715468	0.0104821	0.496495	-0.0121221	0.0150989	0.424005
cg01557260	-0.00717827	0.011435	0.531631	0.000785972	0.00645844	0.903388	0.00774833	0.00930303	0.406936
cg01557296	-0.00437198	0.0140864	0.756939	0.00117925	0.00795592	0.882471	0.0052769	0.0114601	0.646207
cg01557297	-0.00351124	0.00189516	0.0669291	0.00232955	0.00107038	0.0319295	0.00177516	0.00154182	0.252393
cg01557311	0.0514656	0.0212359	0.0172055	-0.0112877	0.0119939	0.348957	-0.0435446	0.0172766	0.0133355
cg01557330	0.00378068	0.0227204	0.868185	0.00378539	0.0128324	0.768627	-0.00125579	0.0184843	0.945973
cg01557332	-0.00914353	0.0183075	0.618588	-0.000105242	0.01034	0.9919	0.0095732	0.0148942	0.521889
cg01557411	-0.0115907	0.0144517	0.424476	0.0144565	0.00816224	0.0796447	0.00733816	0.0117573	0.533987
cg01557421	-0.00695674	0.0396935	0.861236	0.00161498	0.0224187	0.942719	0.0331317	0.0322929	0.307428
cg01557460	0.017937	0.0162618	0.272721	-0.0186662	0.00918457	0.0448244	-0.00303669	0.0132299	0.818933
cg01557547	0.00484543	0.00799131	0.545693	0.00317662	0.00451345	0.483219	-0.0031442	0.00650138	0.629735
cg01557549	-0.0183268	0.0258735	0.480425	0.0112633	0.0146132	0.442702	0.0145987	0.0210495	0.489613
cg01557550	0.00704554	0.0181894	0.699341	0.000541973	0.0102733	0.958034	-0.00276414	0.0147981	0.852211
cg01557607	-0.00343728	0.0269433	0.898747	0.0124505	0.0152175	0.415245	0.0049062	0.0219199	0.82336
cg01557614	-0.0227643	0.0261472	0.386088	-0.00935264	0.0147678	0.528005	0.020862	0.0212723	0.329149
cg01557620	-0.00319575	0.00719982	0.658118	0.00134151	0.00406642	0.742179	0.00299922	0.00585746	0.609779
cg01557636	-0.00460879	0.00854174	0.590723	0.00408822	0.00482433	0.398828	-0.000776104	0.00694919	0.911304
cg01557648	0.00999914	0.0104847	0.342589	-0.00679311	0.00592172	0.254112	-0.000659597	0.00852991	0.938521
cg01557667	0.00329395	0.00257275	0.203454	-0.00130568	0.00145308	0.371091	-0.00168215	0.00209308	0.423532
cg01557687	-0.0260828	0.0130081	0.0477078	0.00148078	0.00734691	0.840685	0.0150912	0.0105828	0.157043
cg01557694	-0.0143022	0.0463466	0.758287	-0.00603295	0.0261763	0.818204	-0.0185513	0.0377056	0.623816
cg01557738	-0.0034219	0.021685	0.874939	-0.00690107	0.0122476	0.574406	0.00901919	0.017642	0.610337
cg01557749	-0.00390362	0.00276464	0.161123	-4.45485e-05	0.00156146	0.977297	0.00235147	0.00224919	0.298377
cg01557753	-0.00233384	0.00250391	0.353587	0.000464289	0.0014142	0.743381	0.000691895	0.00203708	0.734846
cg01557754	0.00476145	0.0251616	0.8503	0.00822474	0.0142111	0.564084	0.00403643	0.0204704	0.844092
cg01557772	-0.00603215	0.0206034	0.770314	0.0119147	0.0116367	0.308408	0.00743833	0.0167621	0.658195
cg01557777	-0.00543555	0.0143102	0.704888	0.00435479	0.00808235	0.591245	0.0105281	0.0116422	0.36805
cg01557792	0.00969271	0.0137419	0.482273	-0.0087632	0.00776138	0.261622	-0.00681832	0.0111799	0.543356
cg01557798	-0.000973949	0.0187424	0.958662	0.010435	0.0105856	0.326672	0.00351388	0.015248	0.818223
cg01557799	-0.0234255	0.0483334	0.628996	0.0343665	0.0272985	0.211051	-0.0119191	0.0393219	0.762444
cg01557844	-0.0010402	0.00299715	0.729288	0.00185132	0.00169278	0.276786	0.00144307	0.00243835	0.555334
cg01557883	0.00142471	0.00408228	0.727839	0.00241613	0.00230565	0.297254	-0.0018133	0.00332117	0.586319
cg01557951	-0.00348464	0.0232367	0.881102	-0.00023702	0.013124	0.985628	0.0030727	0.0189044	0.871216
cg01557989	0.0052499	0.00503213	0.299387	-0.00616061	0.00284212	0.0326105	-0.00461378	0.00409392	0.262501
cg01558013	-0.00167847	0.0227663	0.941379	4.49445e-07	0.0128583	0.999972	0.0017589	0.0185217	0.924537
cg01558037	-0.0457693	0.0245906	0.065706	-0.00582713	0.0138886	0.675725	0.0323898	0.0200058	0.108658
cg01558110	0.00393709	0.0195348	0.840692	-0.00458346	0.0110332	0.678739	-0.00256202	0.0158927	0.872262
cg01558151	0.000110016	0.01213	0.992782	-0.000268233	0.00685098	0.968848	-0.000186824	0.00986847	0.984934
cg01558186	-0.00652427	0.0168818	0.699988	0.00132493	0.00953477	0.889769	0.00918477	0.0137343	0.50523
cg01558195	0.000196097	0.00337891	0.953838	-0.000185386	0.00190839	0.922812	-0.00102838	0.00274893	0.709136
cg01558212	-0.00715105	0.0118858	0.548797	0.00123819	0.00671302	0.854045	0.00368401	0.00966974	0.70404
cg01558241	-0.0146055	0.0154246	0.346022	-0.00787108	0.00871175	0.368475	0.00468414	0.0125488	0.709751
cg01558242	0.000805653	0.0341832	0.981245	0.0010577	0.0193065	0.956421	0.00973519	0.02781	0.727044
cg01558281	-0.00543572	0.0116452	0.641694	0.00443186	0.00657714	0.502007	0.00220163	0.00947401	0.816723
cg01558307	-0.000364848	0.00372028	0.922077	-0.000593011	0.0021012	0.778366	0.000623489	0.00302666	0.837219
cg01558324	-0.000967725	0.00331689	0.771089	0.000623513	0.00187336	0.739973	-0.00133941	0.00269848	0.620754
cg01558390	0.0415922	0.0252577	0.102819	-0.0151102	0.0142654	0.292103	-0.0297751	0.0205485	0.150527
cg01558401	0.0132834	0.0248031	0.593478	-0.00864026	0.0140086	0.53881	-0.00313431	0.0201787	0.876883
cg01558403	0.00754359	0.01949	0.699559	0.00891226	0.0110079	0.420116	-0.00554593	0.0158562	0.727267
cg01558501	-0.026629	0.0283027	0.349089	-0.00129764	0.0159852	0.935466	0.0068643	0.0230259	0.766248
cg01558517	0.0113509	0.0443778	0.798657	0.00773386	0.0250643	0.758311	0.00761486	0.0361038	0.833391
cg01558594	0.00632528	0.0107338	0.557025	-0.00604804	0.00606241	0.320916	-0.00526514	0.00873256	0.547947
cg01558645	0.00146619	0.0377021	0.969058	0.00815126	0.021294	0.7027	0.0114426	0.0306728	0.709915
cg01558654	0.057394	0.0281959	0.0444955	-0.0220968	0.0159249	0.168418	-0.0378495	0.022939	0.102143
cg01558688	-0.00246856	0.0132818	0.852939	0.00137743	0.00750152	0.854691	0.00425511	0.0108055	0.694591
cg01558721	-0.00106367	0.00601926	0.860101	-0.0073821	0.00339965	0.0323125	0.000534135	0.00489701	0.913367
cg01558746	0.00581584	0.0118515	0.624716	1.8821e-05	0.00669365	0.997762	-0.00457661	0.00964184	0.636085
cg01558754	-0.020471	0.0218271	0.350615	0.00981984	0.0123278	0.427632	0.0210837	0.0177576	0.237976
cg01558777	0.0048304	0.0101616	0.635588	-0.0012359	0.0057392	0.829947	-0.00237133	0.00826701	0.774838
cg01558827	-0.000328086	0.00470522	0.944552	0.00147545	0.00265749	0.580019	-0.000353381	0.00382796	0.926636
cg01558877	0.020561	0.0225007	0.363068	-0.00131126	0.0127083	0.91803	-0.00585448	0.0183056	0.749786
cg01558909	0.00764604	0.00366164	0.0393773	-0.00770075	0.00206808	0.000328055	-0.00355039	0.00297895	0.236208
cg01558916	0.0102605	0.0303746	0.736237	0.00800428	0.0171554	0.64184	0.0113584	0.0247115	0.646793
cg01558931	-0.0361	0.0230416	0.120401	0.0120306	0.0130138	0.357522	0.010355	0.0187457	0.581936
cg01558960	-0.0109508	0.0306364	0.721528	0.00190049	0.0173033	0.912765	-0.00147434	0.0249244	0.952951
cg01559031	-0.0101472	0.0573368	0.859893	0.0235179	0.0323836	0.46943	0.00136083	0.0466468	0.976786
cg01559064	0.00257286	0.0148626	0.862922	0.00155601	0.00839431	0.853326	-0.00818848	0.0120916	0.49987
cg01559152	-0.0118511	0.0127529	0.355022	0.00349787	0.00720275	0.628313	0.00539237	0.0103752	0.604418
cg01559158	-0.00590942	0.00295391	0.0482085	0.00200004	0.00166835	0.233493	0.00494524	0.00240317	0.042265
cg01559206	0.0103081	0.00901804	0.255803	0.00627398	0.00509334	0.220971	-0.0075129	0.00733669	0.308348
cg01559222	-0.0137859	0.0169138	0.417011	0.00637883	0.00955283	0.505868	0.00557534	0.0137603	0.686232
cg01559241	-0.000379345	0.00928493	0.967494	-0.00244417	0.00524408	0.642192	0.000165698	0.00755382	0.982544
cg01559259	0.0253439	0.0211801	0.234353	-0.00714998	0.0119624	0.551417	-0.00280272	0.0172312	0.871126
cg01559300	-0.010148	0.010472	0.334903	0.00476556	0.00591456	0.422348	0.0087556	0.00851961	0.306621
cg01559302	-0.00580716	0.022364	0.795667	0.0153802	0.0126311	0.226282	0.017987	0.0181944	0.325292
cg01559356	-0.00487897	0.0278077	0.861085	-0.000970986	0.0157057	0.950829	-0.00128403	0.0226232	0.954854
cg01559375	0.032047	0.0109903	0.00439579	-0.0144923	0.00620728	0.0215985	-0.024158	0.00894125	0.00812676
cg01559383	-0.0053232	0.0100077	0.595992	-0.00135894	0.0056523	0.810505	0.00155689	0.00814184	0.848748
cg01559436	0.000905958	0.0028576	0.751892	-0.00153524	0.00161396	0.34383	-0.00116748	0.00232482	0.616666
cg01559446	0.00437104	0.0112898	0.699471	-0.00733834	0.00637641	0.252591	-0.00337852	0.00918487	0.713789
cg01559502	0.0126452	0.0274766	0.646381	-0.00711233	0.0155187	0.647746	-0.00867798	0.0223538	0.698702
cg01559503	0.00122654	0.00997576	0.902397	0.00128421	0.00563426	0.820176	-0.00343494	0.00811585	0.673049
cg01559533	-0.0527013	0.0318396	0.10108	0.00472612	0.0179829	0.793247	0.0433979	0.0259033	0.0970483
cg01559561	0.0124676	0.0060269	0.0412112	-0.00268977	0.00340397	0.431326	-0.0129607	0.00490323	0.00956039
cg01559586	-0.0129212	0.0115962	0.267892	-0.00266863	0.00654949	0.684562	0.000757987	0.00943418	0.936127
cg01559597	0.00219515	0.00863225	0.799799	-0.00433965	0.00487545	0.375591	-0.00312823	0.00702282	0.656986
cg01559603	0.00293959	0.00732795	0.689185	-0.00284257	0.00413879	0.493823	-0.0049707	0.00596171	0.406438
cg01559607	-0.0114171	0.0154113	0.46057	-0.000253321	0.00870421	0.976841	0.00027133	0.0125379	0.982779
cg01559617	-0.000454488	0.00220426	0.837073	-4.70756e-05	0.00124495	0.969914	-0.00103416	0.00179329	0.565474
cg01559619	0.0110646	0.0455215	0.808464	0.02131	0.0257103	0.409204	-0.0124709	0.0370343	0.737034
cg01559641	-0.0742845	0.035484	0.0388897	0.0219399	0.0200412	0.276315	0.0393143	0.0288683	0.176367
cg01559644	-0.0138032	0.0425997	0.746612	-0.016652	0.0240601	0.490511	-0.00434423	0.0346573	0.900505
cg01559650	0.0195045	0.0126303	0.125747	-0.00246428	0.00713351	0.730495	-0.016377	0.0102754	0.114201
cg01559694	-0.00404773	0.00821643	0.62337	-0.00276961	0.0046406	0.552002	0.00110756	0.00668453	0.868742
cg01559701	0.0177011	0.0307281	0.565898	-0.0140252	0.0173551	0.420972	-0.00354866	0.0249991	0.88741
cg01559726	0.00636266	0.00381818	0.098825	-0.00369664	0.00215649	0.0896544	-0.0028244	0.00310631	0.36545
cg01559731	0.0130254	0.0167099	0.437561	0.00652617	0.00943767	0.490885	-0.0125712	0.0135944	0.357377
cg01559770	0.0260132	0.0298374	0.385432	-0.0169187	0.016852	0.317872	-0.00782991	0.0242744	0.747717
cg01559776	-0.0270768	0.0142023	0.0595139	0.0128016	0.00802139	0.113723	0.00920325	0.0115544	0.427657
cg01559779	0.022349	0.0133967	0.0984595	-0.00357023	0.0075664	0.63808	-0.0141685	0.010899	0.196655
cg01559787	-0.000632165	0.0100468	0.949957	0.00202907	0.00567439	0.721424	0.00109055	0.00817366	0.894133
cg01559800	-0.010636	0.0127475	0.406108	0.000420429	0.00719972	0.953553	0.00208403	0.0103708	0.841153
cg01559848	0.0035226	0.00813025	0.665771	0.00262223	0.00459193	0.569271	-0.00575321	0.00661442	0.386536
cg01559878	-0.00760177	0.0186829	0.684981	0.00650926	0.010552	0.538748	0.0135931	0.0151996	0.373349
cg01559901	0.0127368	0.0203099	0.532037	-0.00413448	0.0114709	0.7193	-0.0134727	0.0165232	0.416831
cg01559904	-0.0143671	0.0143492	0.319172	0.00762321	0.00810436	0.349207	0.00768425	0.0116739	0.511926
cg01559912	0.00637323	0.0063022	0.314377	-0.000851685	0.00355945	0.811393	-0.00438694	0.0051272	0.394294
cg01560020	-0.0166106	0.0235048	0.481436	0.00527264	0.0132754	0.692104	0.00466359	0.0191225	0.807834
cg01560045	-0.0434274	0.0216787	0.0479138	0.0140188	0.012244	0.255018	0.018917	0.0176368	0.286091
cg01560046	-0.0245553	0.0200579	0.223803	0.00302719	0.0113286	0.789864	0.0178743	0.0163182	0.276045
cg01560052	-0.00770753	0.0303226	0.799886	0.00249799	0.0171261	0.884332	0.000555681	0.0246692	0.982075
cg01560057	-0.0224419	0.0125642	0.0771631	-0.00169027	0.00709621	0.812229	0.0270831	0.0102217	0.00939665
cg01560069	-0.00145214	0.0108261	0.893572	-0.00152727	0.00611451	0.803281	-0.00124777	0.00880762	0.887632
cg01560094	-0.027845	0.0183109	0.13156	0.0160359	0.0103419	0.124228	0.0246723	0.0148969	0.100881
cg01560103	-0.00760021	0.0123879	0.540955	0.00577151	0.00699663	0.411433	-0.00457113	0.0100783	0.651146
cg01560119	0.00604384	0.0124114	0.627375	0.000123008	0.0070099	0.986035	-0.0151915	0.0100974	0.13567
cg01560122	0.0101985	0.00757814	0.18148	-0.00368302	0.0042801	0.391614	-0.00541473	0.00616525	0.381947
cg01560140	-0.0114465	0.019182	0.552063	-0.00160889	0.0108339	0.882249	0.000508148	0.0156056	0.97409
cg01560163	-0.00134309	0.0124895	0.914582	-0.00285001	0.00705401	0.687073	3.34347e-05	0.0101609	0.997381
cg01560185	0.00365772	0.00869212	0.674816	-0.0035411	0.00490927	0.472437	-0.00477107	0.00707153	0.501464
cg01560283	0.00258072	0.014389	0.85803	-0.0128983	0.00812686	0.115706	0.00660315	0.0117063	0.573996
cg01560293	-0.0186371	0.0249858	0.457509	-0.016609	0.0141119	0.242067	0.0296308	0.0203274	0.148126
cg01560348	-0.00872537	0.0128878	0.499986	0.00860683	0.00727899	0.239899	0.0071068	0.010485	0.499491
cg01560354	0.0380349	0.0473494	0.423756	-0.0514156	0.0267427	0.0574333	-0.0261137	0.0385214	0.499433
cg01560399	0.00833686	0.00785787	0.291317	-0.00880058	0.00443809	0.0501701	0.000156803	0.00639282	0.980481
cg01560407	0.00263032	0.0115981	0.821061	0.00290618	0.00655055	0.658271	0.000534451	0.00943572	0.954946
cg01560422	-0.0521775	0.0333204	0.120587	0.0129943	0.0188192	0.491524	0.0287551	0.027108	0.291406
cg01560423	0.00542807	0.00440599	0.220906	-0.00395453	0.00248848	0.115251	-0.00256313	0.00358452	0.476275
cg01560448	0.0283217	0.0184822	0.128652	0.00643741	0.0104387	0.53887	-0.0157655	0.0150363	0.296989
cg01560464	0.00855904	0.0138651	0.538463	0.00954021	0.00783094	0.226046	-0.010138	0.01128	0.370985
cg01560465	-0.0286291	0.0402364	0.47845	0.0223809	0.0227253	0.327127	0.0247777	0.0327346	0.45091
cg01560476	0.0211858	0.0383892	0.582295	0.00348094	0.0216821	0.872783	-0.00213871	0.0312318	0.945544
cg01560486	-0.0164924	0.0364911	0.652299	0.00558112	0.02061	0.787117	0.00923428	0.0296876	0.756424
cg01560493	0.00813879	0.00474259	0.0893023	-0.00215855	0.00267859	0.422279	-0.00145955	0.00385837	0.70604
cg01560554	-0.0369796	0.0237192	0.122206	0.0184568	0.0133965	0.171424	0.0355154	0.0192969	0.068725
cg01560556	0.00764977	0.00360912	0.036569	-0.0066554	0.00203841	0.00150848	-0.00481464	0.00293622	0.104266
cg01560564	-0.0309057	0.0217821	0.159113	0.024405	0.0123024	0.0500805	0.019388	0.017721	0.276606
cg01560642	0.000199791	0.00308346	0.94847	0.000565011	0.00174152	0.7463	-0.00117892	0.00250857	0.639428
cg01560665	-0.0119677	0.00902892	0.188094	0.00653643	0.00509949	0.202944	0.0112699	0.00734554	0.128189
cg01560676	-0.0461528	0.0289245	0.113792	0.0219007	0.0163364	0.183148	0.0387412	0.0235317	0.102897
cg01560685	-0.00888891	0.0302532	0.769519	-0.0122304	0.0170868	0.475829	0.0130508	0.0246127	0.597139
cg01560737	-0.0269701	0.0160929	0.0969456	0.0117365	0.00908921	0.199652	0.0314687	0.0130925	0.0181167
cg01560739	0.00309151	0.0114437	0.787613	-0.00345802	0.00646333	0.593847	-0.00492079	0.00931008	0.598317
cg01560773	-0.0267782	0.0193947	0.170512	-0.000470858	0.010954	0.965801	0.0177789	0.0157787	0.262592
cg01560790	0.000374221	0.00446965	0.933446	-0.000389944	0.00252444	0.877559	-0.00241303	0.00363632	0.50851
cg01560871	0.0358067	0.0237587	0.135002	-0.0126011	0.0134188	0.350009	-0.0374109	0.0193291	0.0558145
cg01560873	-0.0358524	0.02234	0.111744	-0.00163084	0.0126175	0.897423	0.020204	0.0181748	0.269009
cg01560885	-0.00754511	0.0179335	0.674876	0.0174935	0.0101288	0.0872983	0.00800236	0.01459	0.584607
cg01560900	-0.0174239	0.0285693	0.543351	0.00306816	0.0161358	0.849588	0.0324624	0.0232428	0.165669
cg01560902	0.00481636	0.0157494	0.760396	-0.00227381	0.00889516	0.798777	-0.0109375	0.012813	0.395394
cg01560934	0.0123358	0.00676192	0.0711525	-0.00361315	0.0038191	0.346438	-0.0105613	0.0055012	0.0577891
cg01560972	0.00364614	0.0216581	0.866655	0.00230337	0.0122324	0.851031	-0.0128205	0.0176201	0.468589
cg01561077	-0.0189011	0.0164825	0.25428	0.000845089	0.00930922	0.927853	0.0254815	0.0134094	0.0603367
cg01561092	0.000431377	0.0216391	0.984136	0.0211534	0.0122216	0.0866317	0.00379969	0.0176046	0.829565
cg01561108	-0.00696124	0.00535844	0.196952	-0.00165441	0.00302642	0.585857	0.00107292	0.00435939	0.806107
cg01561154	0.0100651	0.00971102	0.30254	-0.00255621	0.00548474	0.642207	-0.00639325	0.00790046	0.420346
cg01561157	0.0363148	0.0234845	0.125248	-0.00133664	0.0132639	0.919937	-0.0398796	0.019106	0.0394574
cg01561160	0.0133811	0.0142018	0.348401	0.00611431	0.00802109	0.447724	-0.0174362	0.0115539	0.134487
cg01561191	-0.0102419	0.0196465	0.603328	-0.000133157	0.0110962	0.99045	0.00903725	0.0159835	0.573087
cg01561194	0.0205274	0.0212194	0.335732	-0.000627277	0.0119846	0.958364	-0.0103732	0.0172632	0.549304
cg01561200	-0.00699051	0.00768904	0.3655	0.00519906	0.00434274	0.234122	-0.00142046	0.00625547	0.820838
cg01561259	0.0242323	0.0343751	0.482521	-0.00474543	0.0194149	0.807415	-0.0124659	0.0279661	0.656761
cg01561295	0.0032022	0.0258737	0.901757	-0.0103545	0.0146134	0.480276	-0.0191125	0.0210497	0.366122
cg01561304	0.125126	0.0462115	0.00799562	-0.0701321	0.0261	0.00846955	-0.0608331	0.0375957	0.108858
cg01561344	0.0180221	0.0240243	0.454953	0.00399227	0.0135688	0.769209	-0.0112505	0.0195451	0.566192
cg01561368	0.00113744	0.00251248	0.651753	-0.00119663	0.00141904	0.401133	-0.000675263	0.00204405	0.741836
cg01561389	-0.0141425	0.0272668	0.605159	0.000584035	0.0154002	0.969825	-0.000605966	0.0221831	0.978263
cg01561393	-0.0115651	0.0111669	0.30291	0.00845615	0.00630704	0.183102	0.00165976	0.00908495	0.855416
cg01561404	-0.0275142	0.0239469	0.253366	0.0253944	0.0135251	0.0634127	0.0159731	0.0194821	0.414272
cg01561410	-0.0502035	0.0213576	0.0207457	0.0114825	0.0120626	0.343485	0.0394797	0.0173756	0.0252635
cg01561422	0.000385791	0.0114321	0.973148	-0.00150925	0.0064568	0.81567	-0.0136719	0.00930067	0.144768
cg01561434	-0.0255937	0.0170429	0.136385	2.27239e-05	0.00962576	0.998121	0.0311721	0.0138654	0.0268042
cg01561506	-0.0015975	0.0222028	0.942788	0.0136951	0.01254	0.277462	-0.0143645	0.0180632	0.428399
cg01561509	0.193608	0.0783081	0.0151444	-0.109877	0.044228	0.0146755	-0.0873754	0.0637081	0.173352
cg01561517	0.00509291	0.00287563	0.0796599	-0.00337613	0.00162414	0.0402558	-0.00263056	0.00233949	0.263584
cg01561528	-0.00429986	0.0294193	0.884097	-0.00640187	0.0166159	0.700861	-0.00711137	0.0239343	0.767003
cg01561554	-0.0130839	0.0110226	0.238095	0.0124882	0.00622554	0.0476172	0.000364207	0.00896755	0.967686
cg01561596	0.00418015	0.00433697	0.337498	9.78871e-05	0.0024495	0.968205	-0.00247554	0.00352837	0.484585
cg01561599	-0.0137926	0.0359278	0.701885	0.0210829	0.0202918	0.30137	0.0112162	0.0292293	0.702008
cg01561630	0.00162014	0.00742329	0.827688	0.00678887	0.00419264	0.10861	-0.00839203	0.00603927	0.167806
cg01561719	-0.0103992	0.0463213	0.822834	-0.00928975	0.0261621	0.723289	-0.0171158	0.037685	0.650703
cg01561737	0.0126063	0.0104004	0.228389	-0.00450111	0.00587411	0.445362	-0.0129653	0.00846133	0.128671
cg01561758	0.0916686	0.0927606	0.325474	-0.0185848	0.0523907	0.723551	-0.0212658	0.075466	0.778696
cg01561777	-0.00871453	0.00904528	0.337701	0.00810901	0.00510873	0.11567	0.00547579	0.00735885	0.45859
cg01561780	-0.0109041	0.00912211	0.234834	-0.00814791	0.00515212	0.116993	0.0120373	0.00742135	0.108021
cg01561807	-0.0113599	0.00793441	0.155403	0.00537872	0.00448132	0.232934	0.00481667	0.0064551	0.457344
cg01561839	0.0164432	0.00933849	0.0813917	-0.00591841	0.00527433	0.264556	-0.0133443	0.00759739	0.0821387
cg01561856	0.0156948	0.00900901	0.0846245	-0.00402186	0.00508824	0.43119	-0.00792736	0.00732934	0.282088
cg01561861	0.00155459	0.00893111	0.862173	0.00219001	0.00504425	0.665126	0.00409865	0.00726597	0.573982
cg01561869	-0.0185578	0.0218677	0.398151	0.00496546	0.0123508	0.688533	0.00298768	0.0177906	0.86698
cg01561874	-0.0444572	0.0259823	0.090234	0.0362302	0.0146747	0.0152839	0.0194468	0.0211381	0.359837
cg01561878	-0.000965981	0.00316477	0.760839	-0.00094577	0.00178745	0.597921	0.00130926	0.00257472	0.612242
cg01561889	-0.00707356	0.0146575	0.630463	0.0029716	0.00827847	0.720401	0.00489585	0.0119247	0.682288
cg01561904	-0.0179688	0.0118922	0.134015	0.0143905	0.00671667	0.0346297	-0.00019673	0.009675	0.983818
cg01561916	-0.0206624	0.024612	0.403217	-0.0135148	0.0139007	0.333327	0.0184744	0.0200233	0.358458
cg01561957	0.00551929	0.016343	0.736299	-0.00762234	0.00923043	0.410933	-0.00500152	0.0132959	0.707605
cg01562005	0.00178358	0.00444799	0.689304	0.000722428	0.0025122	0.774285	-0.000163263	0.00361869	0.964106
cg01562021	-0.0203737	0.0118683	0.0892011	0.00481307	0.00670315	0.474446	0.0170732	0.00965552	0.0801336
cg01562175	-0.00207537	0.00358323	0.563791	-0.000150328	0.00202379	0.940939	0.000893805	0.00291516	0.759794
cg01562235	0.00571523	0.00895352	0.524753	-0.00271285	0.0050569	0.592854	0.00176566	0.00728419	0.80898
cg01562241	-0.00363704	0.0023094	0.118506	0.000332525	0.00130434	0.799305	0.00461467	0.00187883	0.0158037
cg01562287	0.0121224	0.0250191	0.629096	-0.0077266	0.0141307	0.585762	-0.00202551	0.0203545	0.920935
cg01562293	0.00265544	0.00934659	0.776927	-0.00153101	0.00527891	0.772411	-0.0035255	0.00760398	0.643935
cg01562302	-0.0129996	0.0296874	0.662435	-0.0025955	0.0167673	0.877301	-0.00665237	0.0241524	0.783564
cg01562349	-0.000810341	0.00364619	0.824587	0.000263491	0.00205935	0.898452	-0.00176259	0.00296638	0.553754
cg01562356	-0.0116908	0.0154848	0.45207	-0.00712186	0.00874576	0.417435	0.00385195	0.0125978	0.760433
cg01562385	-0.0339539	0.0138368	0.0158969	0.000373904	0.00781493	0.961937	0.0343393	0.011257	0.00293906
cg01562505	0.0154001	0.0133628	0.251934	-0.00649152	0.00754725	0.391824	-0.0061353	0.0108714	0.573804
cg01562528	-0.0129919	0.012828	0.313659	-0.00154955	0.00724517	0.83109	0.0232789	0.0104363	0.0279903
cg01562537	-0.000934821	0.0234947	0.968343	-0.00368996	0.0132697	0.781541	0.0138406	0.0191143	0.470731
cg01562540	0.0431154	0.0359783	0.233662	-0.0361215	0.0203204	0.0785713	-0.0230773	0.0292704	0.432355
cg01562552	0.00653455	0.0188723	0.729896	-0.0159927	0.010659	0.136726	0.00288039	0.0153537	0.851576
cg01562556	0.0142679	0.012988	0.27466	-0.00293074	0.00733557	0.690376	-0.013116	0.0105665	0.217464
cg01562603	0.00245349	0.0135557	0.856747	-0.00113396	0.00765621	0.88256	0.0119892	0.0110284	0.279649
cg01562635	-0.00377794	0.0278821	0.892497	-0.0109295	0.0157477	0.4893	0.00303597	0.0226837	0.893804
cg01562642	0.0189391	0.00994083	0.0596883	-0.00374726	0.00561454	0.506072	-0.0114664	0.00808743	0.159419
cg01562648	-0.00438802	0.0130821	0.738025	-0.00592371	0.00738873	0.424653	0.00631873	0.0106431	0.554084
cg01562658	0.00627301	0.016447	0.703727	0.0016139	0.00928921	0.862429	-0.00769886	0.0133806	0.566357
cg01562813	-0.0069402	0.0355586	0.845659	0.00794923	0.0200833	0.693104	0.0198643	0.0289289	0.493919
cg01562825	-0.00182278	0.0116066	0.87553	-0.00213204	0.00655533	0.745695	0.00458667	0.0094426	0.628234
cg01562833	-0.00320177	0.0107375	0.766193	0.00145645	0.00606449	0.810707	-0.00170159	0.00873557	0.845962
cg01562897	-0.010673	0.020422	0.602416	-0.0106254	0.0115343	0.359205	0.0152331	0.0166145	0.361467
cg01562995	0.00820633	0.00454704	0.0741826	0.000651093	0.00256814	0.800392	-0.00679769	0.00369927	0.069155
cg01563071	-0.035435	0.023432	0.13369	-0.00568698	0.0132343	0.668346	0.0343506	0.0190633	0.0746319
cg01563077	0.0130504	0.0159978	0.416613	0.00182647	0.00903547	0.840223	-0.00918355	0.0130151	0.482107
cg01563148	0.00439979	0.00478104	0.359697	-0.00446921	0.00270031	0.101109	-0.000337862	0.00388965	0.930959
cg01563236	-0.0092942	0.0124123	0.455776	0.00812801	0.00701039	0.249101	0.00579304	0.0100981	0.567501
cg01563309	-0.00512333	0.0123639	0.679503	-0.00394169	0.00698309	0.57373	0.000980315	0.0100588	0.922561
cg01563335	0.00781677	0.01556	0.616539	0.00332384	0.00878822	0.706088	-0.00307123	0.0126589	0.808812
cg01563363	0.00805748	0.0449421	0.858084	-0.0205029	0.0253831	0.421199	-0.022972	0.036563	0.531278
cg01563410	0.0234794	0.0229315	0.308406	-0.0160404	0.0129516	0.218494	-0.00721931	0.0186561	0.699619
cg01563465	0.00187721	0.00924043	0.839438	-0.000272041	0.00521895	0.958535	-0.00294733	0.00751762	0.695868
cg01563485	0.0202287	0.0167234	0.229339	-0.00910089	0.00944528	0.337649	-0.00454685	0.0136054	0.738947
cg01563502	0.00595854	0.0129956	0.647605	0.00177621	0.00733985	0.809289	-0.0086181	0.0105727	0.416974
cg01563515	0.00129648	0.0330832	0.96882	0.0182474	0.0186852	0.331186	-0.000440594	0.026915	0.986973
cg01563555	-0.00392032	0.002237	0.0828165	0.00201851	0.00126345	0.113346	0.0033032	0.00181992	0.0725798
cg01563558	0.00423195	0.00723285	0.559824	0.000372763	0.00408508	0.92748	-0.00264324	0.00588433	0.65428
cg01563601	-0.00240427	0.0270884	0.929457	0.00459074	0.0152994	0.764767	-0.0201169	0.022038	0.363574
cg01563663	-0.00450274	0.00560654	0.423848	-0.000654217	0.00316655	0.836749	0.00314854	0.00456124	0.491649
cg01563671	-0.0119265	0.0261138	0.648889	-0.000763462	0.014749	0.958822	0.00457788	0.0212451	0.829841
cg01563690	-0.000503135	0.00936022	0.957242	0.000422795	0.00528661	0.936421	-0.00609709	0.00761507	0.425265
cg01563704	-0.000810129	0.00347555	0.816175	-0.00127707	0.00196298	0.516843	-0.000844782	0.00282756	0.765751
cg01563714	-0.00718056	0.0124907	0.566696	0.00756105	0.0070547	0.286454	0.00339932	0.0101619	0.738705
cg01563731	-0.0116982	0.00881455	0.187543	0.00418558	0.00497841	0.402537	0.00978076	0.00717113	0.175721
cg01563741	0.00643764	0.0115268	0.577781	-0.00639219	0.00651027	0.328586	-0.000404601	0.0093777	0.965674
cg01563774	-0.000353503	0.0105848	0.973426	0.0023963	0.00597822	0.689411	0.00280704	0.0086113	0.745141
cg01563801	-0.00314285	0.0201977	0.876665	0.00162915	0.0114076	0.886731	-0.00459325	0.016432	0.780427
cg01563818	0.0218367	0.0239103	0.36334	-0.00616673	0.0135044	0.648937	-0.0126735	0.0194524	0.516239
cg01563858	-0.00840646	0.0108042	0.4384	0.0078559	0.00610216	0.200988	-0.000349258	0.00878983	0.968386
cg01563888	-0.00554232	0.0147612	0.708126	0.013277	0.00833707	0.114486	0.0142822	0.0120091	0.237203
cg01563959	0.00123859	0.00956099	0.897191	0.00304963	0.0054	0.573537	-0.0028916	0.00777841	0.710884
cg01563973	-0.0100291	0.0114651	0.383848	-0.00245014	0.00647542	0.70597	0.000125943	0.00932749	0.989254
cg01564033	0.00986002	0.010189	0.335572	-0.00382942	0.00575471	0.507332	5.77741e-05	0.00828935	0.994453
cg01564045	-0.0169144	0.0180184	0.350177	0.0130774	0.0101767	0.201811	0.0153997	0.014659	0.29606
cg01564068	0.00116344	0.0041161	0.778037	-0.00181591	0.00232475	0.436616	-0.000987755	0.00334868	0.768642
cg01564076	-0.0181218	0.00913734	0.0501356	0.0134341	0.00516072	0.0106715	0.0072854	0.00743374	0.329477
cg01564135	0.00712002	0.0229795	0.757339	-0.000894151	0.0129787	0.945215	0.0133641	0.0186952	0.476407
cg01564165	-0.00987599	0.0197244	0.617706	0.0166642	0.0111403	0.137905	0.00566724	0.0160469	0.724723
cg01564211	-0.029091	0.0245766	0.239401	0.000535419	0.0138808	0.96931	0.0247585	0.0199945	0.218575
cg01564232	-0.0217435	0.0140853	0.125884	0.00547937	0.00795531	0.492596	0.0112528	0.0114592	0.328522
cg01564268	-0.00681873	0.0110464	0.538483	-0.00482943	0.00623897	0.44075	0.0033376	0.0089869	0.711152
cg01564322	0.00338722	0.00424968	0.427348	-0.00415162	0.0024002	0.0868329	-0.00196797	0.00345736	0.570515
cg01564333	-0.0201885	0.0227354	0.376727	-0.00159349	0.0128408	0.901494	0.0096043	0.0184965	0.604758
cg01564343	-0.0264547	0.0206197	0.202525	0.0119497	0.0116459	0.307377	0.0138791	0.0167753	0.410047
cg01564380	-0.0108777	0.0386338	0.778874	0.00476586	0.0218202	0.82756	0.0022962	0.0314308	0.941911
cg01564554	0.0234624	0.0391066	0.549918	-0.0135987	0.0220872	0.539531	-0.0261626	0.0318155	0.412889
cg01564568	-0.000927373	0.0105511	0.930141	-0.00201859	0.00595922	0.735535	0.00279775	0.00858394	0.745173
cg01564630	0.00567381	0.00786671	0.472477	0.0042941	0.00444308	0.336188	-0.00420651	0.00640001	0.512551
cg01564640	0.0335407	0.0208561	0.111009	0.00108339	0.0117794	0.926908	-0.018918	0.0169676	0.267599
cg01564646	0.00434025	0.00856587	0.61351	-0.0026105	0.00483796	0.590706	-0.00244959	0.00696882	0.725963
cg01564661	0.0212576	0.024359	0.38497	-0.00822824	0.0137578	0.551168	0.00177076	0.0198174	0.928983
cg01564665	-0.0183919	0.0329971	0.578538	-0.00465491	0.0186366	0.803286	0.021171	0.026845	0.432226
cg01564671	0.00377172	0.00500946	0.453303	-0.0023574	0.00282932	0.406755	-0.00384741	0.00407548	0.347472
cg01564693	-0.0440078	0.0246121	0.0768572	0.0305332	0.0139008	0.0304132	0.0155862	0.0200233	0.438207
cg01564705	0.00408336	0.0117207	0.728296	-0.0115024	0.0066198	0.0854266	-0.00443608	0.00953546	0.642807
cg01564766	-0.00293706	0.00438287	0.504356	0.00272505	0.00247542	0.273663	0.00340709	0.00356571	0.341669
cg01564772	-0.00584449	0.00864315	0.500507	0.00425062	0.00488161	0.386024	-0.00105605	0.0070317	0.880928
cg01564803	-0.0098788	0.0168023	0.557922	0.00880571	0.00948984	0.355734	0.00435636	0.0136696	0.75064
cg01564818	0.00838163	0.00479784	0.0837775	-0.00486875	0.0027098	0.0754609	-0.00379368	0.00390332	0.333488
cg01564892	-0.000281067	0.00338622	0.934018	0.000967124	0.00191252	0.614217	-0.000809266	0.00275488	0.769565
cg01564925	0.00351027	0.00715186	0.624652	0.00123043	0.00403934	0.761308	-0.00336258	0.00581845	0.564646
cg01564927	0.00739699	0.0124718	0.554484	-0.00145292	0.00704404	0.837014	0.00396566	0.0101466	0.696765
cg01564977	0.00161371	0.00381551	0.673269	-0.00278138	0.00215498	0.199854	-0.000361154	0.00310413	0.907616
cg01565013	-0.0250076	0.0223093	0.265049	0.0201522	0.0126002	0.112962	0.0213825	0.0181499	0.241607
cg01565028	-0.00685616	0.00975568	0.483855	0.00287597	0.00550996	0.602877	0.00964784	0.0079368	0.227064
cg01565037	0.0225664	0.0242175	0.353719	-0.00328453	0.0136779	0.810729	-0.0171664	0.0197023	0.385728
cg01565083	0.00933227	0.00596929	0.121187	-0.00135875	0.00337142	0.687811	-0.00241618	0.00485635	0.619929
cg01565130	0.0182667	0.00699686	0.010454	-0.00779397	0.0039518	0.0513981	-0.0133603	0.00569235	0.0209341
cg01565139	-0.016135	0.0279509	0.565085	0.0104893	0.0157865	0.507966	0.0028339	0.0227396	0.901076
cg01565145	-0.00485489	0.0214882	0.821724	-0.00245241	0.0121364	0.840281	-3.91997e-05	0.0174819	0.998215
cg01565160	0.0178762	0.0188042	0.344123	-0.00684062	0.0106205	0.52102	-0.0133193	0.0152983	0.386079
cg01565209	0.00414846	0.0155349	0.789998	-0.00937944	0.00877403	0.287696	-0.00821417	0.0126385	0.517257
cg01565216	-0.0230071	0.0253098	0.365569	0.0110668	0.0142948	0.440686	0.0169875	0.020591	0.411377
cg01565220	-0.00993495	0.00741225	0.183233	0.0022727	0.0041864	0.588448	0.00844949	0.00603028	0.16432
cg01565237	-0.01196	0.00386039	0.00254109	0.00242565	0.00218033	0.268639	0.00749375	0.00314065	0.0189515
cg01565303	-0.0275057	0.0096631	0.0053847	0.0184883	0.00545767	0.00101645	0.0212017	0.00786148	0.00823979
cg01565304	-0.00581182	0.00764173	0.44876	0.000495468	0.00431601	0.90884	0.00349416	0.00621698	0.575376
cg01565314	0.0253986	0.0227329	0.266614	-0.00220692	0.0128394	0.863881	-0.00850748	0.0184945	0.646535
cg01565320	-0.00462556	0.0048457	0.342144	0.000662709	0.00273683	0.809174	0.00187306	0.00394225	0.635756
cg01565343	0.0248526	0.0157257	0.117241	0.000342106	0.00888178	0.969353	-0.0217993	0.0127937	0.091568
cg01565386	0.00428733	0.00618244	0.489656	-0.00347175	0.00349181	0.322548	-0.00372071	0.00502976	0.461227
cg01565438	0.00720018	0.0130375	0.582022	0.00158942	0.00736349	0.829553	-0.00721137	0.0106067	0.498179
cg01565439	-0.0104916	0.0124232	0.400438	0.0169197	0.00701659	0.0177549	0.00108481	0.010107	0.914745
cg01565458	0.00738699	0.0075435	0.329867	-0.00951004	0.00426053	0.0278839	-0.00271252	0.00613707	0.65947
cg01565497	0.00546497	0.0219019	0.80348	-0.00497133	0.0123701	0.688645	-0.000442248	0.0178184	0.980249
cg01565508	-0.0118884	0.0368805	0.747874	-0.00359985	0.0208299	0.863148	-0.00482733	0.0300044	0.872513
cg01565529	0.027739	0.0168984	0.103895	-0.00483091	0.00954411	0.613876	-0.0128737	0.0137478	0.351358
cg01565559	-0.0852969	0.0297205	0.00502931	0.032132	0.016786	0.05851	0.0545625	0.0241793	0.0262556
cg01565584	0.0344511	0.0208064	0.100962	-0.017812	0.0117513	0.132803	-0.0132731	0.0169272	0.434854
cg01565608	0.00859834	0.00743386	0.250229	-0.00393249	0.00419861	0.351258	-0.00502752	0.00604787	0.407832
cg01565659	0.00716602	0.0384524	0.852547	0.00372524	0.0217177	0.864161	0.00302555	0.0312832	0.92315
cg01565690	-0.00305176	0.00352659	0.388956	-0.00258058	0.0019918	0.198156	0.000517954	0.00286908	0.85711
cg01565703	0.0145272	0.0178169	0.416844	-0.00748528	0.0100629	0.458748	-0.00102648	0.0144951	0.943689
cg01565740	-0.00323396	0.00447468	0.471571	0.00143724	0.00252728	0.570867	0.00180763	0.0036404	0.62062
cg01565755	-0.0464746	0.029729	0.121211	0.0116496	0.0167908	0.489444	0.0584603	0.0241862	0.0174945
cg01565777	-0.00642303	0.0127187	0.614688	-0.00351959	0.00718347	0.625259	-0.000182582	0.0103474	0.985958
cg01565824	0.019901	0.00901872	0.0296748	-0.00604841	0.00509373	0.237931	-0.0101183	0.00733724	0.171023
cg01565905	-0.0105731	0.013373	0.43107	0.00865072	0.00755302	0.25486	0.00274019	0.0108797	0.801675
cg01565912	-2.47204e-05	0.00468533	0.995801	0.000383934	0.00264625	0.884941	0.00247072	0.00381178	0.518384
cg01565918	-0.0216783	0.0165179	0.192448	0.012888	0.00932926	0.170279	0.0154031	0.0134383	0.254498
cg01565936	0.00302101	0.0350241	0.93144	-0.00152651	0.0197814	0.938647	-0.0115226	0.0284941	0.68681
cg01565949	-0.0299741	0.027984	0.286749	0.00234577	0.0158052	0.882318	0.0238064	0.0227666	0.298285
cg01565965	0.00591189	0.00525888	0.263686	1.69045e-05	0.00297019	0.995471	-0.00519432	0.0042784	0.227635
cg01565985	-0.0518598	0.0227038	0.024518	0.0189265	0.012823	0.143156	0.0384081	0.0184709	0.0401927
cg01565996	0.00466469	0.00387047	0.231028	0.00103958	0.00218602	0.635447	-0.00201234	0.00314885	0.524267
cg01566028	0.010418	0.011005	0.346141	0.00581673	0.00621559	0.351662	-0.00477382	0.00895322	0.595105
cg01566034	-0.00366402	0.00464682	0.432308	-0.00210884	0.0026245	0.42362	0.00315505	0.00378046	0.40599
cg01566069	-0.0520907	0.0632123	0.411906	0.0459725	0.035702	0.200892	0.040161	0.0514268	0.436723
cg01566121	0.020816	0.0251898	0.410604	-0.0164973	0.0142271	0.24904	-0.00893053	0.0204933	0.663956
cg01566127	0.0126848	0.0102472	0.21872	-0.0079515	0.00578757	0.17261	-0.00666173	0.00833669	0.426173
cg01566155	-0.0175121	0.0199614	0.38247	0.0101036	0.0112741	0.372356	0.0151581	0.0162398	0.35291
cg01566166	0.00098671	0.0182377	0.956963	-0.00113719	0.0103006	0.912318	-3.92869e-05	0.0148374	0.997893
cg01566169	0.0226517	0.0176202	0.201628	-0.0131685	0.0099518	0.18884	-0.0205664	0.014335	0.154557
cg01566170	0.00838307	0.0255458	0.743492	0.00812814	0.0144281	0.574481	-0.0154948	0.020783	0.457722
cg01566186	-0.0746667	0.0301813	0.0150826	0.0306118	0.0170463	0.0756069	0.030548	0.0245542	0.21643
cg01566198	-0.0143429	0.0272786	0.600219	-0.0202367	0.0154068	0.192085	0.0232992	0.0221927	0.296365
cg01566199	-0.0066165	0.0102302	0.519301	0.00410176	0.005778	0.479456	-0.000987467	0.00832289	0.9058
cg01566213	-0.0127401	0.0434492	0.769975	0.0265924	0.0245399	0.281183	0.0112102	0.0353484	0.751817
cg01566216	0.000338055	0.0124149	0.978332	-0.00263332	0.00701187	0.708062	0.00617102	0.0101002	0.542628
cg01566217	0.00215	0.00376924	0.569707	-0.00141474	0.00212885	0.507896	-0.00120203	0.00306649	0.695917
cg01566232	0.0195565	0.0225771	0.388491	-0.00916189	0.0127514	0.47416	-0.0218129	0.0183678	0.237876
cg01566235	0.00211769	0.00605019	0.727075	-0.00326232	0.00341712	0.342079	-0.000238129	0.00492217	0.961513
cg01566242	0.00293271	0.00362294	0.420199	0.00136968	0.00204622	0.504833	-0.00196821	0.00294747	0.505855
cg01566260	0.00647054	0.0362002	0.858508	-0.0229707	0.0204457	0.26397	0.000251945	0.0294509	0.993192
cg01566262	0.00516867	0.0121085	0.670414	0.00211179	0.0068388	0.758132	-0.000882227	0.00985092	0.928821
cg01566277	-0.0272421	0.0143281	0.0601999	0.00565369	0.00809246	0.486434	0.0180927	0.0116567	0.123855
cg01566282	-0.0376099	0.0194343	0.0558443	0.0289702	0.0109764	0.00966552	0.0161791	0.0158109	0.308692
cg01566283	0.0223542	0.0111598	0.0479285	-0.00829203	0.00630301	0.191389	-0.015849	0.00907915	0.0840065
cg01566287	0.00192485	0.00303432	0.527323	-0.000167724	0.00171377	0.922237	-0.00295329	0.00246859	0.234447
cg01566288	-0.0127013	0.034354	0.712391	-0.00691295	0.019403	0.722394	-0.0110918	0.0279489	0.692333
cg01566304	0.00473688	0.00385168	0.221708	-0.00198356	0.00217541	0.364106	-0.00417789	0.00313356	0.185534
cg01566312	-0.037661	0.029622	0.2066	0.0162863	0.0167303	0.332721	0.0229554	0.0240991	0.343166
cg01566323	0.000326761	0.0241923	0.989251	-0.0103964	0.0136637	0.448556	0.0165925	0.0196818	0.401261
cg01566384	-0.00599401	0.0255203	0.814798	-0.000303476	0.0144138	0.983245	-0.00955166	0.0207623	0.6465
cg01566393	0.00226723	0.0118855	0.849111	0.00491855	0.00671285	0.465486	0.000920075	0.0096695	0.924388
cg01566394	0.0228521	0.0275687	0.409168	-0.0204454	0.0155707	0.192226	0.00284612	0.0224287	0.899283
cg01566396	-0.00512803	0.0144512	0.723464	0.00260023	0.00816198	0.750725	0.00229683	0.0117569	0.845516
cg01566404	-0.0422728	0.0283193	0.138723	0.0165784	0.0159946	0.302519	0.0282637	0.0230394	0.222853
cg01566460	-0.00144241	0.00871864	0.868938	0.00292456	0.00492425	0.55394	-0.00397759	0.00709311	0.576235
cg01566472	-0.0243789	0.0262413	0.355157	0.0278323	0.014821	0.0633684	0.0184124	0.0213488	0.390543
cg01566500	0.00225723	0.0108493	0.835619	-0.000274096	0.00612762	0.964413	-0.00793404	0.00882651	0.370916
cg01566527	0.00158988	0.00317067	0.617191	-0.00110992	0.00179078	0.536831	-0.000681443	0.00257952	0.792201
cg01566544	-0.00424915	0.00274582	0.124966	0.00244698	0.00155083	0.117822	0.00353254	0.00223388	0.117021
cg01566552	0.0111127	0.0231992	0.632996	0.0064692	0.0131028	0.622604	-0.00958348	0.0188739	0.612759
cg01566555	-0.00356095	0.0241949	0.883294	-0.00610596	0.0136652	0.655986	-0.000758049	0.0196839	0.969359
cg01566569	-0.00774426	0.00760323	0.310925	-0.000933323	0.00429427	0.828394	0.00920605	0.00618566	0.139886
cg01566577	-0.0117975	0.0134368	0.382091	-0.00206121	0.00758902	0.786498	0.0046458	0.0109316	0.671776
cg01566584	-0.0165772	0.0153412	0.282541	0.0098033	0.00866462	0.260641	0.0121093	0.0124809	0.334321
cg01566593	0.00439217	0.00829531	0.597673	0.00699135	0.00468515	0.13885	-0.00616728	0.00674871	0.363041
cg01566603	-0.0154955	0.0109473	0.160103	-0.00614485	0.00618299	0.322752	0.0199003	0.00890626	0.0277278
cg01566692	0.00307566	0.017125	0.857837	-0.00660219	0.00967214	0.496471	-0.00389428	0.0139322	0.780437
cg01566695	0.0232322	0.0272208	0.395479	-0.00715095	0.0153742	0.642872	-0.0205043	0.0221457	0.356782
cg01566710	0.00212371	0.0389498	0.956628	-0.00945557	0.0219987	0.668267	-0.0152954	0.0316879	0.630392
cg01566720	-0.034696	0.0188062	0.0680691	0.0157495	0.0106217	0.141343	0.0198446	0.0152999	0.197662
cg01566745	0.0113198	0.0205526	0.583043	-0.00546539	0.011608	0.638809	-0.00191379	0.0167207	0.90911
cg01566754	-0.000853281	0.0113917	0.940444	0.0104681	0.006434	0.106948	-0.00228624	0.00926783	0.805668
cg01566785	0.0166591	0.00779963	0.0351804	0.00130132	0.0044052	0.768309	-0.0105989	0.00634545	0.0980489
cg01566830	-0.0062043	0.0251879	0.805949	-0.00705876	0.014226	0.620874	-0.00303707	0.0204918	0.882482
cg01566831	-0.0141268	0.00806581	0.0829979	0.00713656	0.00455553	0.120439	0.00816937	0.00656199	0.216118
cg01566834	0.0844924	0.0358772	0.0205135	-0.00226487	0.0202633	0.911232	-0.0781762	0.0291881	0.00867683
cg01566851	-0.00462957	0.0204069	0.821003	-0.011394	0.0115257	0.325308	0.00113734	0.0166022	0.945523
cg01566906	-0.00145794	0.029457	0.960626	0.00706519	0.0166372	0.672013	-0.00288136	0.0239649	0.904545
cg01566910	-0.00532525	0.00953364	0.577726	0.00574761	0.00538456	0.288402	0.00160368	0.00775616	0.836625
cg01566965	-0.0265027	0.0199677	0.1875	0.0132872	0.0112777	0.241576	0.00845906	0.0162449	0.603735
cg01566982	-0.014083	0.0318207	0.659048	0.00213047	0.0179722	0.90588	0.0103932	0.0258879	0.688949
cg01566999	0.0127784	0.0128254	0.32154	0.00583289	0.00724373	0.422634	-0.0144195	0.0104342	0.17013
cg01567000	0.00789375	0.00863426	0.362837	1.73223e-06	0.00487659	0.999717	-0.00753229	0.00702446	0.286222
cg01567034	-0.00493393	0.0135114	0.715772	0.00432715	0.00763116	0.571985	0.0017191	0.0109923	0.876046
cg01567051	-0.0426075	0.0240009	0.0789617	0.0203723	0.0135556	0.136088	0.0323347	0.0195261	0.100926
cg01567115	0.00456931	0.00303524	0.135433	-0.00173853	0.00171429	0.313013	-0.00304765	0.00246934	0.220081
cg01567173	0.0338676	0.0279223	0.228075	-0.0365494	0.0157704	0.0225513	-0.0340208	0.0227164	0.137443
cg01567239	-0.0100438	0.012717	0.431553	0.00554744	0.00718249	0.441762	0.00468696	0.010346	0.651534
cg01567279	-0.00967921	0.0151413	0.524145	0.00173258	0.00855172	0.839868	-0.000877024	0.0123183	0.943386
cg01567315	0.00572117	0.00744075	0.443804	-0.00476807	0.0042025	0.25932	-0.000730578	0.00605348	0.904186
cg01567328	0.0165786	0.0389931	0.671646	0.00835846	0.0220231	0.705115	-0.00476015	0.0317231	0.881031
cg01567387	-0.0257878	0.016144	0.113405	0.00980849	0.00911807	0.284694	0.0120849	0.0131341	0.35977
cg01567482	0.0359281	0.0246387	0.147983	-0.0291543	0.0139158	0.0387455	-0.0290831	0.020045	0.150004
cg01567503	0.0126303	0.012593	0.318349	-0.00392864	0.00711248	0.581961	0.00412939	0.0102451	0.687783
cg01567509	-0.00347176	0.0404053	0.931703	-0.0179937	0.0228207	0.432319	-0.0092487	0.032872	0.779031
cg01567546	-0.0228671	0.016794	0.176439	0.0203632	0.00948516	0.0342728	0.0246045	0.0136629	0.0748053
cg01567557	0.0202509	0.0452662	0.655592	0.00660812	0.0255662	0.796585	-0.00233318	0.0368267	0.949612
cg01567563	-0.0187107	0.0358139	0.602541	-0.00434093	0.0202275	0.830521	-0.00768413	0.0291366	0.792544
cg01567591	0.00415533	0.00955642	0.664648	-0.000816241	0.00539742	0.880107	-0.00714812	0.00777469	0.360139
cg01567615	0.00316312	0.005857	0.590382	-0.000431331	0.003308	0.896525	-0.00361195	0.004765	0.45026
cg01567628	-0.00641677	0.00300185	0.0350369	0.00127368	0.00169543	0.454309	0.00422058	0.00244218	0.0871016
cg01567634	0.0101771	0.00844347	0.230981	-0.00664577	0.00476883	0.166596	-0.00882642	0.00686924	0.201849
cg01567656	0.00257699	0.00878496	0.769881	-0.00107458	0.0049617	0.828989	0.0010876	0.00714706	0.879362
cg01567671	-0.00047594	0.005783	0.934576	0.00133557	0.00326621	0.683501	-0.00113501	0.0047048	0.809869
cg01567672	-0.00774173	0.015949	0.628472	0.0083653	0.0090079	0.355346	0.0177317	0.0129754	0.174888
cg01567751	0.00438747	0.0120889	0.717437	-0.00252297	0.00682778	0.712541	-0.00856549	0.00983505	0.385929
cg01567754	0.0183513	0.0111535	0.103105	-0.00162149	0.00629946	0.797409	-0.0225045	0.00907403	0.0148399
cg01567771	0.000357391	0.01843	0.984568	0.00472237	0.0104092	0.651067	-0.00623902	0.0149939	0.678243
cg01567825	0.0150681	0.0200123	0.45329	0.00130534	0.0113028	0.908295	-0.0100397	0.0162811	0.538897
cg01567828	0.0537691	0.0258316	0.0399924	-0.0485873	0.0145896	0.00122393	-0.0337176	0.0210155	0.11184
cg01567853	0.00210039	0.00253887	0.410081	0.00116261	0.00143394	0.419457	-0.00139516	0.00206551	0.500978
cg01567976	-0.00665364	0.00659133	0.315243	0.00524999	0.00372275	0.161634	0.00571001	0.00536242	0.289575
cg01568124	0.00265631	0.00247412	0.285622	0.000592617	0.00139737	0.672427	-0.000483572	0.00201284	0.810643
cg01568175	0.015773	0.0110529	0.156744	0.00110915	0.00624263	0.859346	-0.0194199	0.00899217	0.0332394
cg01568206	-0.0221009	0.0248484	0.37595	0.0181464	0.0140342	0.199048	0.0135085	0.0202156	0.505563
cg01568228	-0.0253009	0.0270699	0.352266	-0.00534221	0.0152889	0.727526	0.00420995	0.0220229	0.848794
cg01568237	-0.00408626	0.0163365	0.80301	-0.00598723	0.00922678	0.517923	-0.00999673	0.0132907	0.453757
cg01568243	0.0629325	0.0371259	0.0932295	-0.0243359	0.0209685	0.248626	-0.0429579	0.030204	0.158126
cg01568244	0.0108307	0.00926259	0.245121	-0.00585354	0.00523147	0.265914	-0.0112474	0.00753564	0.138763
cg01568254	0.0155814	0.0110037	0.159941	-0.00812469	0.00621483	0.194168	-0.00725534	0.00895212	0.419639
cg01568269	-0.00805989	0.00899357	0.372351	-0.0040538	0.00507953	0.426762	0.00985566	0.00731678	0.181089
cg01568317	-0.00160466	0.0195005	0.934585	-0.00361718	0.0110138	0.743293	0.00936711	0.0158648	0.556258
cg01568335	0.00693315	0.0031295	0.0290466	-0.00339717	0.00176753	0.0575121	-0.00435267	0.00254603	0.0905059
cg01568397	-0.0076141	0.0221188	0.731406	0.00512363	0.0124926	0.682604	-0.00266158	0.0179949	0.88272
cg01568402	-0.0304711	0.0287264	0.291417	0.0120512	0.0162245	0.459393	-0.00340772	0.0233705	0.884369
cg01568433	0.00470381	0.0114873	0.683081	-2.43031e-05	0.00648795	0.997019	0.000968477	0.00934555	0.917675
cg01568488	-0.023885	0.0297761	0.424405	0.0236833	0.0168174	0.162219	0.0105417	0.0242246	0.664399
cg01568490	-0.00800996	0.0128678	0.535071	0.00214096	0.00726768	0.768933	0.00506703	0.0104687	0.629454
cg01568504	0.0195837	0.0179919	0.279054	-0.0105011	0.0101617	0.303961	-0.0189882	0.0146374	0.197594
cg01568519	0.00994369	0.0433515	0.819056	0.0109065	0.0244847	0.656982	0.00815451	0.0352689	0.817634
cg01568521	0.00369007	0.00285932	0.199899	0.000737291	0.00161493	0.649007	-0.00114436	0.00232622	0.623862
cg01568522	-0.034388	0.0255095	0.180752	0.017314	0.0144077	0.232367	0.00826457	0.0207535	0.69133
cg01568525	0.000968161	0.00321283	0.763792	-0.00313752	0.00181459	0.0869489	-0.00112748	0.00261382	0.66716
cg01568687	-0.00471517	0.00977064	0.630466	0.00292972	0.00551841	0.59669	0.000512376	0.00794897	0.948737
cg01568707	0.00440474	0.0274778	0.872973	-0.0122699	0.0155193	0.431076	-0.00216963	0.0223548	0.922881
cg01568736	-0.0302062	0.0113572	0.00913838	0.0097138	0.00641449	0.133155	0.018276	0.00923972	0.0507389
cg01568777	-0.0335562	0.0189887	0.0803139	0.0102436	0.0107248	0.341857	0.0167127	0.0154484	0.281979
cg01568816	-0.00923345	0.0162111	0.570269	0.00213481	0.00915595	0.816123	0.00865876	0.0131887	0.513021
cg01568846	0.00369228	0.00368751	0.319151	-0.00296653	0.00208269	0.157515	-0.00226171	0.003	0.452715
cg01568894	0.0176195	0.0210063	0.403638	-0.0228155	0.0118642	0.0573771	-0.0147983	0.0170898	0.388651
cg01568899	-0.00603995	0.0325345	0.853105	-0.00605677	0.0183753	0.742395	0.001375	0.0264687	0.958676
cg01568919	-0.0147989	0.0191075	0.440495	-0.00566419	0.0107918	0.600866	0.00954085	0.015545	0.540799
cg01568927	-0.00203021	0.00967586	0.834242	0.000678475	0.00546488	0.901449	-0.0113083	0.00787186	0.154031
cg01568971	0.00144619	0.0113691	0.89904	0.0070496	0.00642122	0.274956	-0.00351169	0.00924942	0.705015
cg01568973	-0.0141072	0.0174115	0.419777	0.00878996	0.00983394	0.373598	0.00455725	0.0141653	0.74835
cg01568998	0.0126483	0.00725578	0.084434	-0.00267981	0.00409803	0.514691	-0.0113287	0.00590299	0.0578751
cg01569001	0.0259683	0.0367801	0.481837	-0.025429	0.0207733	0.223842	-0.00457647	0.0299227	0.878758
cg01569052	0.00387495	0.0262692	0.883033	0.000878042	0.0148367	0.952929	-0.00124788	0.0213715	0.953557
cg01569067	0.0172667	0.0232164	0.458821	0.00276671	0.0131125	0.833327	-0.0144355	0.0188879	0.44654
cg01569076	-0.00534019	0.0112647	0.636509	0.00748574	0.00636225	0.24221	0.0068251	0.00916447	0.458215
cg01569082	0.0135231	0.0220557	0.541209	0.00516245	0.012457	0.67947	-0.000931932	0.0179436	0.958685
cg01569083	-0.0205408	0.0371747	0.581831	-0.00222367	0.0209961	0.915871	-0.00454973	0.0302437	0.88073
cg01569170	0.000895296	0.00445334	0.841085	-0.00267983	0.00251522	0.289293	-0.00232683	0.00362304	0.522222
cg01569173	0.00346229	0.0101595	0.73399	0.0111396	0.00573806	0.0550875	-0.00270526	0.00826536	0.744138
cg01569204	0.00580081	0.00345461	0.0963085	-0.000855846	0.00195115	0.66189	-0.00132502	0.00281052	0.638368
cg01569295	-0.0398874	0.0287398	0.168321	0.0110204	0.0162321	0.498785	0.030672	0.0233815	0.192649
cg01569306	0.0066404	0.0156322	0.671921	-0.00349643	0.00882899	0.692953	-0.000827901	0.0127177	0.948228
cg01569339	0.0166305	0.00996596	0.0983635	-0.012663	0.00562873	0.0267041	-0.0117926	0.00810787	0.149014
cg01569346	0.00245336	0.032613	0.940188	0.0124004	0.0184197	0.502395	-0.005938	0.0265325	0.823378
cg01569388	0.015729	0.02177	0.471702	-0.0253431	0.0122956	0.0419364	-0.00436805	0.0177111	0.805712
cg01569406	0.0127753	0.0158166	0.421212	-0.00173665	0.00893316	0.846261	-0.0114218	0.0128677	0.376911
cg01569428	0.0280156	0.0196906	0.157972	0.00948387	0.0111211	0.395862	-0.0211253	0.0160194	0.190331
cg01569440	0.0427534	0.0309397	0.170165	-0.0115673	0.0174746	0.509556	-0.0175431	0.0251712	0.487482
cg01569500	0.00939245	0.00928497	0.314232	-0.011168	0.00524411	0.0357076	-0.00470882	0.00755386	0.534492
cg01569592	0.0116047	0.0420553	0.783176	-0.00360198	0.0237527	0.879778	-0.0249247	0.0342144	0.468054
cg01569601	-0.0206959	0.0176666	0.24425	0.00160838	0.009978	0.872273	0.00984258	0.0143728	0.495082
cg01569660	-0.029981	0.0247845	0.229317	0.010065	0.0139982	0.473837	0.022405	0.0201636	0.269218
cg01569664	-0.000278469	0.0355516	0.993766	0.0117461	0.0200794	0.559903	0.00849875	0.0289232	0.769503
cg01569709	0.0461664	0.0247955	0.0656154	-0.0362094	0.0140044	0.0111936	-0.0344077	0.0201725	0.0912371
cg01569751	-0.00187194	0.00316037	0.555002	-0.00240863	0.00178496	0.180317	0.0029307	0.00257114	0.257129
cg01569829	-0.0245791	0.0198425	0.218413	0.00635386	0.011207	0.57204	0.0138281	0.016143	0.393758
cg01569845	0.000859744	0.013997	0.951147	-0.0138354	0.00790546	0.0832297	0.00705525	0.0113874	0.536981
cg01569860	0.00891377	0.0110114	0.420187	-0.00199305	0.00621919	0.749297	-0.0101548	0.00895841	0.259749
cg01569875	0.00194068	0.0167732	0.908126	0.00673092	0.00947341	0.479077	0.00309583	0.0136459	0.820999
cg01569898	0.0841237	0.0359722	0.0213888	-0.0624583	0.0203169	0.0027343	-0.0568239	0.0292654	0.0550481
cg01569942	0.0258123	0.0154023	0.0969511	0.000567866	0.00869916	0.948085	-0.0107508	0.0125307	0.393007
cg01569983	-0.00573884	0.0218951	0.79379	-0.0021463	0.0123662	0.862568	-0.00100366	0.0178129	0.955182
cg01569984	0.00573827	0.0232821	0.805836	-0.00156468	0.0131496	0.905526	0.00507671	0.0189413	0.789244
cg01570032	-0.0172818	0.0164168	0.295072	0.00722504	0.00927215	0.437728	0.0114871	0.013356	0.391849
cg01570055	-0.028089	0.0174189	0.110056	0.00189205	0.0098381	0.84789	0.024027	0.0141712	0.0931598
cg01570068	0.0934499	0.0549116	0.0919587	-0.0126211	0.0310138	0.68493	-0.0774156	0.0446737	0.0862569
cg01570069	-0.00292117	0.00422616	0.491068	0.00191954	0.00238692	0.423233	0.00300809	0.00343822	0.38377
cg01570086	-0.00228424	0.00329545	0.489856	0.000542022	0.00186126	0.771504	0.000682207	0.00268104	0.799676
cg01570121	-0.00615084	0.0107542	0.568667	-0.00232063	0.00607392	0.703241	0.0125706	0.00874915	0.153966
cg01570128	0.00515551	0.0127375	0.686542	-0.00362205	0.00719405	0.615758	-0.00470852	0.0103626	0.650564
cg01570137	-0.016489	0.029223	0.573875	0.00312772	0.016505	0.850092	-0.00317927	0.0237746	0.893894
cg01570142	-0.00405082	0.0130068	0.756129	0.00287684	0.00734618	0.696196	0.0095471	0.0105818	0.369152
cg01570143	-0.00424909	0.0139416	0.761181	-0.0146576	0.00787412	0.0656714	0.00496818	0.0113422	0.662333
cg01570265	0.000517599	0.010607	0.96118	-0.00761334	0.00599079	0.206794	0.00465818	0.00862941	0.590558
cg01570297	-0.0179333	0.0187445	0.341061	0.00935294	0.0105868	0.379153	0.00472829	0.0152497	0.757175
cg01570309	-0.0203369	0.021751	0.352093	0.00874171	0.0122849	0.478413	0.0145493	0.0176957	0.412962
cg01570424	0.000998607	0.00356037	0.779702	0.000220063	0.00201088	0.913081	0.000597954	0.00289657	0.836879
cg01570445	0.00353503	0.00342284	0.30425	-0.00328775	0.0019332	0.0921754	0.000764216	0.00278467	0.784327
cg01570459	-0.010526	0.0153186	0.49362	0.00991934	0.00865187	0.254381	0.00254299	0.0124625	0.838737
cg01570495	0.0117813	0.0108825	0.281647	0.0015995	0.0061464	0.795229	-0.0119366	0.00885355	0.180692
cg01570504	0.00203637	0.0159484	0.89866	-0.00475785	0.00900759	0.598551	0.00217006	0.0129749	0.867518
cg01570551	0.00204069	0.00423444	0.630932	0.000954463	0.00239159	0.690694	-6.46383e-06	0.00344496	0.998507
cg01570589	-0.00186673	0.00663812	0.779139	0.000687528	0.00374918	0.854878	-0.0011254	0.00540049	0.835359
cg01570602	-0.0189608	0.0232044	0.41584	0.0148525	0.0131057	0.25986	0.011698	0.0188781	0.536919
cg01570685	-0.0219705	0.0164992	0.186077	0.00407989	0.00931865	0.66248	0.0110863	0.013423	0.410856
cg01570769	0.00482275	0.00404815	0.236394	-0.00230427	0.00228637	0.316019	-0.00199201	0.0032934	0.546676
cg01570885	0.0229642	0.0112556	0.0440155	-0.0119086	0.0063571	0.0640111	-0.0116343	0.00915706	0.206906
cg01570938	0.0313908	0.0243189	0.199811	-0.00562923	0.0137352	0.682819	-0.0238111	0.0197848	0.23168
cg01570957	0.011546	0.00838111	0.171459	0.00225227	0.00473361	0.635274	-0.00822718	0.00681851	0.230493
cg01571001	-0.0316531	0.0532918	0.553908	0.0741953	0.0300989	0.015439	0.0188301	0.0433559	0.665014
cg01571120	0.00681542	0.00528843	0.200521	-0.00211503	0.00298688	0.480559	-0.0035305	0.00430244	0.413876
cg01571169	0.014482	0.00922218	0.119558	-0.00535178	0.00520865	0.306724	-0.0107339	0.00750277	0.15571
cg01571203	0.00811195	0.0157458	0.607586	-0.00119693	0.00889313	0.893211	-0.00689031	0.0128101	0.591878
cg01571221	-0.00124097	0.0145378	0.932148	-0.00344523	0.00821088	0.675701	0.00530231	0.0118273	0.654919
cg01571223	0.0263832	0.0401037	0.512161	0.00448173	0.0226504	0.84356	-0.0157331	0.0326267	0.630728
cg01571283	-0.00289573	0.0116109	0.803576	-0.0124927	0.00655781	0.0597104	0.00674543	0.00944616	0.476868
cg01571383	-0.00281266	0.00944586	0.766512	0.00557188	0.00533498	0.298867	-0.000553003	0.00768474	0.942779
cg01571407	-0.00112882	0.0020452	0.582249	0.0011587	0.00115512	0.318283	0.00169127	0.00166389	0.311916
cg01571467	-0.0211976	0.0108991	0.0546551	0.0031359	0.00615578	0.6116	0.0140083	0.00886706	0.117372
cg01571491	-0.0138851	0.0381161	0.716431	-0.0131136	0.0215278	0.543835	-0.000173876	0.0310096	0.995538
cg01571498	0.0178498	0.0180136	0.324172	0.00543771	0.010174	0.594227	-0.00690585	0.0146551	0.638528
cg01571525	-0.0258456	0.0292172	0.378537	6.92029e-05	0.0165017	0.996662	0.0121905	0.0237699	0.609206
cg01571548	-0.00277601	0.0212767	0.89646	0.010793	0.012017	0.37131	0.0078479	0.0173098	0.651278
cg01571560	0.0045871	0.00780864	0.55826	-0.0030933	0.00441029	0.484726	-0.00782448	0.00635278	0.221022
cg01571561	0.000444259	0.0264074	0.986612	-0.00737562	0.0149148	0.622047	-0.00425835	0.0214839	0.84329
cg01571579	0.00580266	0.00347842	0.0984706	-0.000439044	0.0019646	0.823629	-0.00482198	0.00282989	0.0915602
cg01571580	0.0208913	0.0227068	0.359807	-0.0069611	0.0128247	0.588507	-0.013239	0.0184733	0.475291
cg01571583	0.0160034	0.00800874	0.0484609	0.000955025	0.0045233	0.833221	-0.0101048	0.00651556	0.124156
cg01571624	0.0107692	0.00862515	0.214794	-0.000134432	0.00487145	0.97804	-0.00806571	0.00701705	0.253171
cg01571625	0.00322587	0.00580367	0.579592	-0.00417681	0.00327789	0.205592	-7.66436e-05	0.00472162	0.987082
cg01571633	0.00439284	0.0103308	0.67161	0.00569037	0.00583478	0.331837	-0.00607985	0.00840468	0.471164
cg01571660	-0.0180095	0.00874012	0.0419951	0.00363588	0.00493638	0.463157	0.0148084	0.00711058	0.0398934
cg01571722	-0.0419149	0.0443159	0.346566	0.0201928	0.0250294	0.421757	0.01719	0.0360535	0.634573
cg01571760	-0.0150959	0.0466805	0.74709	0.0291603	0.0263649	0.271424	0.0126092	0.0379773	0.740583
cg01571766	-0.0161577	0.0225728	0.475816	-0.000665396	0.012749	0.958482	0.0109911	0.0183643	0.550884
cg01571775	0.00894792	0.012324	0.469533	-0.00503293	0.00696051	0.47136	-0.00810359	0.0100262	0.420911
cg01571806	0.0014743	0.00806573	0.855344	0.00681045	0.00455549	0.138128	-0.0048548	0.00656193	0.461163
cg01571842	0.0303579	0.0374341	0.419349	0.00128556	0.0211426	0.951639	-0.00901238	0.0304548	0.767912
cg01571896	-0.0150329	0.0320446	0.640022	-0.0117031	0.0180987	0.519385	-0.0108058	0.0260701	0.679423
cg01571916	-0.0745536	0.0270613	0.00699829	0.02677	0.0152841	0.0829901	0.0445963	0.0220159	0.045521
cg01571928	-0.0163587	0.0164287	0.321828	0.0104127	0.00927883	0.264519	0.00981549	0.0133656	0.46447
cg01571937	-0.0156788	0.0137434	0.256724	0.00451771	0.00776223	0.561896	0.00646189	0.0111811	0.564636
cg01571946	-0.0226632	0.0237292	0.341889	0.00228799	0.0134021	0.864797	0.00929423	0.0193051	0.631277
cg01571956	0.0189818	0.0295107	0.521587	-0.0148909	0.0166675	0.373827	-0.00795003	0.0240087	0.741252
cg01571974	-0.0206722	0.020689	0.320166	0.00419165	0.0116851	0.720577	0.00532825	0.0168317	0.752251
cg01571977	0.0337423	0.0242506	0.167255	0.000766528	0.0136966	0.955484	-0.0229595	0.0197292	0.247358
cg01571981	0.00594827	0.00543635	0.276564	-0.000649673	0.00307042	0.832866	-0.00233756	0.00442278	0.598328
cg01572006	-0.0431932	0.0230255	0.0636473	0.0111666	0.0130047	0.392622	0.0361196	0.0187325	0.0567282
cg01572023	-0.00157268	0.0171051	0.926932	-0.00854345	0.00966089	0.378681	0.0108933	0.013916	0.435639
cg01572050	-0.00157029	0.0183348	0.931923	0.00685759	0.0103554	0.509382	-0.00559655	0.0149164	0.708326
cg01572128	0.0223666	0.018814	0.237379	-0.0132688	0.010626	0.214746	-0.0145684	0.0153062	0.343542
cg01572144	0.00207987	0.0279872	0.940911	0.0109234	0.015807	0.491169	-0.00982834	0.0227691	0.666943
cg01572157	0.012174	0.0142356	0.394538	0.00456747	0.00804019	0.57128	-0.0254047	0.0115814	0.0306307
cg01572207	-0.00703808	0.00980879	0.474756	0.00704648	0.00553996	0.206406	-0.00290949	0.00798001	0.716198
cg01572266	-0.00138696	0.00486318	0.776095	-0.000137287	0.0027467	0.960238	-0.00135771	0.00395648	0.732212
cg01572267	0.0100203	0.00647888	0.125181	-0.0037766	0.00365924	0.304579	-0.00817312	0.00527094	0.124221
cg01572268	-0.0207727	0.00794415	0.0103364	0.00746126	0.00448682	0.099522	0.00889128	0.00646302	0.172045
cg01572333	0.0082806	0.0112632	0.463978	-0.00344047	0.00636139	0.589847	-0.000403087	0.00916323	0.965002
cg01572334	-0.0055009	0.00354104	0.123534	0.00130778	0.00199996	0.514706	0.00636269	0.00288084	0.0295312
cg01572434	-0.00604924	0.0335338	0.857217	0.0145593	0.0189398	0.443912	0.0167306	0.0272817	0.54113
cg01572460	0.0141741	0.0195884	0.471038	0.00474455	0.0110634	0.668974	-0.00912103	0.0159363	0.5684
cg01572462	-0.0221825	0.01283	0.0869658	0.00704983	0.00724631	0.333005	0.0130178	0.0104379	0.215311
cg01572468	-0.00469675	0.00871383	0.59111	0.00870089	0.00492153	0.0801859	0.00502242	0.0070892	0.480341
cg01572505	0.000351039	0.0326128	0.991434	0.00762297	0.0184195	0.679886	0.0112002	0.0265323	0.673852
cg01572513	0.0346083	0.0291908	0.238651	-0.0304274	0.0164868	0.0679758	-0.0269152	0.0237484	0.259833
cg01572544	-0.0165747	0.0167428	0.324634	0.00861034	0.00945628	0.364771	0.0159638	0.0136213	0.244049
cg01572549	0.000809966	0.00437353	0.853457	-0.00132076	0.00247015	0.594077	0.00082895	0.00355811	0.816267
cg01572626	0.00747846	0.00999558	0.456145	-0.0049891	0.00564545	0.379001	-0.0109974	0.00813197	0.179369
cg01572635	-0.0161315	0.0210749	0.44585	0.0311764	0.011903	0.0102138	0.0102336	0.0171456	0.551976
cg01572652	0.0413431	0.0253243	0.105774	-0.0331927	0.0143031	0.0223775	-0.0201902	0.0206028	0.329512
cg01572653	-0.0209113	0.0415188	0.615631	-0.0159199	0.0234496	0.498803	0.00416428	0.0337779	0.902135
cg01572696	-0.0169917	0.0347223	0.625681	0.00231694	0.019611	0.906194	-0.00363918	0.0282486	0.897759
cg01572708	0.04919	0.0278016	0.0799513	-0.0334287	0.0157022	0.0357679	-0.0347988	0.0226182	0.127142
cg01572718	-0.0477363	0.0275654	0.0864656	0.0151286	0.0155688	0.33358	0.0362604	0.0224261	0.109117
cg01572732	0.000338759	0.0152587	0.982333	-0.00357193	0.00861802	0.679435	-0.0100846	0.0124138	0.418546
cg01572735	-0.000976346	0.0197387	0.960651	-0.00809925	0.0111484	0.469266	-0.00500017	0.0160586	0.75618
cg01572741	0.0215746	0.0228744	0.34791	-0.0160996	0.0129194	0.215676	-0.00149299	0.0186096	0.936221
cg01572810	-0.0167164	0.0193614	0.390031	0.0066578	0.0109352	0.544039	-0.000853602	0.0157516	0.956893
cg01572872	-0.00182672	0.00941538	0.846566	0.00342198	0.00531776	0.521403	-0.00547934	0.00765995	0.47611
cg01572876	0.00838039	0.00855916	0.329935	0.00310291	0.00483418	0.522456	-0.00780801	0.00696337	0.264901
cg01572884	0.00539709	0.0217159	0.804243	-0.00667393	0.012265	0.58758	-0.00482358	0.0176671	0.785408
cg01572939	0.0278502	0.025401	0.275581	-0.0111664	0.0143463	0.438241	-0.0250191	0.0206651	0.228926
cg01572940	-0.0274813	0.036067	0.447918	-0.00882998	0.0203704	0.665626	0.0089336	0.0293425	0.761424
cg01572942	-0.0385119	0.0262926	0.146192	-0.0023408	0.0148499	0.875073	0.0388314	0.0213905	0.072528
cg01572979	0.00199626	0.00681345	0.770151	-0.00458066	0.00384821	0.236789	-0.00121223	0.00554313	0.827345
cg01573019	0.0120258	0.0249244	0.630533	-0.0113689	0.0140772	0.421269	-0.000469108	0.0202774	0.98159
cg01573025	-0.00479334	0.02643	0.85646	-0.00233299	0.0149275	0.876128	0.00596982	0.0215023	0.781877
cg01573067	-0.00858951	0.0303581	0.77782	-0.00724014	0.0171461	0.673759	0.00192529	0.024698	0.938024
cg01573089	0.0232806	0.0302213	0.442953	-0.00795011	0.0170688	0.642415	0.00377172	0.0245867	0.878394
cg01573118	-0.00824263	0.00396131	0.0400619	0.000746242	0.00223733	0.739438	0.00709967	0.00322275	0.0299391
cg01573121	0.00401171	0.0133716	0.7648	-0.00927858	0.00755223	0.222168	-0.00167595	0.0108786	0.87788
cg01573140	0.0143393	0.0152442	0.349203	-0.0167071	0.00860985	0.0551977	-0.0105282	0.012402	0.397999
cg01573162	-0.00338356	0.00266398	0.207051	0.000903475	0.0015046	0.549577	0.00185917	0.0021673	0.393081
cg01573175	0.00674831	0.0116805	0.564763	-0.000967948	0.00659709	0.883652	-0.000206624	0.00950274	0.982697
cg01573188	-0.0114456	0.0106767	0.286345	-0.00192322	0.00603016	0.750455	0.0125819	0.00868611	0.150668
cg01573194	0.00395542	0.0063967	0.537777	-0.00699702	0.00361283	0.0556603	-0.00316962	0.00520408	0.543891
cg01573203	0.00256438	0.0122074	0.834051	0.00430193	0.00689469	0.534111	-0.000368812	0.00993142	0.970452
cg01573222	0.00717767	0.0207049	0.729586	-0.00142007	0.011694	0.903595	-0.0032212	0.0168446	0.848741
cg01573288	0.0346922	0.0164474	0.0374686	-0.0102131	0.00928939	0.274272	-0.016364	0.0133809	0.224285
cg01573293	0.011474	0.00851056	0.1807	-0.00453399	0.00480672	0.347868	-0.00138696	0.00692382	0.841648
cg01573381	0.0101697	0.0163862	0.536288	-0.0110242	0.00925488	0.236459	-0.00933976	0.0133311	0.485215
cg01573405	0.00924332	0.0433371	0.831545	-0.000992321	0.0244766	0.967744	-0.0182134	0.0352572	0.606609
cg01573406	-0.00047763	0.00886359	0.957135	0.00802253	0.00500612	0.112253	8.47209e-05	0.00721104	0.99065
cg01573445	0.00251243	0.00305068	0.412187	-0.00225556	0.00172301	0.193568	-0.00200903	0.0024819	0.420206
cg01573470	0.013759	0.0140841	0.331015	0.00357457	0.00795461	0.654157	-0.00887153	0.0114582	0.440645
cg01573472	0.00272305	0.00355444	0.445459	-0.00207439	0.00200753	0.304005	-0.00039221	0.00289174	0.892391
cg01573501	-0.0450338	0.0324157	0.167902	0.0206529	0.0183082	0.262045	0.0385478	0.026372	0.147024
cg01573543	0.000214463	0.0038435	0.955616	0.00157476	0.00217079	0.469917	-0.000371641	0.0031269	0.905635
cg01573544	-0.00236625	0.00681516	0.729183	-0.00340772	0.00384917	0.378155	-0.00185458	0.00554452	0.738726
cg01573554	0.00590803	0.00380894	0.124102	-0.00275172	0.00215127	0.203877	-0.00408125	0.00309879	0.190894
cg01573556	0.0348042	0.021191	0.103711	-6.88821e-05	0.0119686	0.99542	-0.0177065	0.0172401	0.306921
cg01573562	0.0124797	0.0111985	0.267829	-0.00249931	0.00632484	0.693585	-0.00622426	0.00911059	0.496099
cg01573616	-0.00151967	0.00319149	0.635018	-0.000436355	0.00180254	0.809226	0.00150101	0.00259646	0.564524
cg01573622	-0.0139904	0.0122606	0.256615	0.0124804	0.00692471	0.0745715	-0.00253398	0.00997467	0.799996
cg01573635	-0.0368012	0.0227602	0.109112	0.0239865	0.0128548	0.0650394	0.0355037	0.0185167	0.0581004
cg01573650	-0.00145762	0.00513498	0.777116	-0.00144498	0.00290021	0.619436	0.00254151	0.0041776	0.544352
cg01573661	-0.0168648	0.0250314	0.502059	-0.00116478	0.0141376	0.934505	0.0146066	0.0203645	0.47492
cg01573693	0.0131991	0.0573434	0.818435	0.0098675	0.0323873	0.761262	0.000465251	0.0466522	0.992063
cg01573710	-0.00226965	0.0259116	0.93038	0.0123526	0.0146347	0.400691	0.00597368	0.0210806	0.777488
cg01573712	-0.00905811	0.0077948	0.248029	0.00360308	0.00440247	0.415101	0.00969201	0.00634151	0.129649
cg01573766	0.00208382	0.00381188	0.585852	-0.00073024	0.00215293	0.735197	-0.00256838	0.00310118	0.409573
cg01573782	0.0292572	0.0265224	0.272679	-0.00081401	0.0149797	0.956774	-0.0452908	0.0215775	0.0383883
cg01573804	0.0136638	0.00919304	0.140404	-0.00078395	0.00519219	0.880297	-0.00442141	0.00747906	0.555767
cg01573807	-0.0264221	0.0184561	0.155436	0.0177757	0.0104239	0.091311	0.0177341	0.0150151	0.240427
cg01573825	0.00792739	0.00460119	0.0880605	0.00196842	0.00259873	0.450594	-0.00534997	0.00374333	0.156126
cg01573859	-0.00719678	0.0102885	0.4859	0.000656398	0.00581091	0.910294	0.00257145	0.0083703	0.759335
cg01573921	0.0079126	0.00348797	0.0254901	-0.00479059	0.00196999	0.0168403	-0.0050822	0.00283767	0.0763841
cg01573938	0.000442049	0.00321623	0.890962	0.0006716	0.00181651	0.712389	-0.000590794	0.00261659	0.821837
cg01573955	0.000562227	0.00207275	0.786771	-0.000575618	0.00117068	0.624034	-1.9262e-05	0.0016863	0.990909
cg01574040	-0.00409702	0.010983	0.709929	-0.00598066	0.00620313	0.337351	0.00820622	0.00893528	0.360661
cg01574112	-0.00318312	0.0116158	0.784636	-0.00545015	0.00656058	0.408139	-0.000658585	0.00945015	0.944582
cg01574116	-0.0091071	0.0379495	0.810848	-0.00988254	0.0214337	0.645767	-0.0103078	0.0308741	0.739194
cg01574129	-0.0529659	0.0313947	0.0947658	0.0252656	0.0177316	0.157365	0.0177242	0.0255414	0.489361
cg01574134	-0.0131857	0.00683099	0.0564639	0.00402439	0.00385811	0.299468	0.0141344	0.0055574	0.0125437
cg01574231	0.00739558	0.0122485	0.547377	-0.00518352	0.00691791	0.455477	-0.00529693	0.00996488	0.596234
cg01574232	0.0138195	0.0179369	0.442888	0.00360687	0.0101307	0.72258	-0.0085372	0.0145927	0.559871
cg01574233	-0.0075664	0.0179046	0.673515	0.00476004	0.0101124	0.638892	0.00669367	0.0145664	0.646872
cg01574234	0.0066653	0.0137702	0.629439	0.00210836	0.00777735	0.786892	-0.00471367	0.0112028	0.674854
cg01574241	0.00309071	0.0186689	0.868849	0.0107874	0.0105441	0.308791	-0.00808724	0.0151882	0.595607
cg01574287	-0.0119986	0.0164278	0.466899	0.00613715	0.00927837	0.509878	0.0133156	0.013365	0.321554
cg01574297	-0.0176414	0.0212112	0.407599	-0.00598918	0.01198	0.618244	0.00358631	0.0172565	0.835798
cg01574360	0.00441196	0.00695234	0.527168	-0.00225094	0.00392665	0.567791	-0.00263452	0.00565613	0.642406
cg01574364	0.0114847	0.0191161	0.549371	-0.0101862	0.0107967	0.347769	0.00596561	0.015552	0.702113
cg01574373	0.00510324	0.00955568	0.594514	0.01168	0.005397	0.0328814	-0.00569768	0.00777409	0.465365
cg01574381	0.00307344	0.00500893	0.540906	-0.00186977	0.00282902	0.510211	-0.00213364	0.00407505	0.601748
cg01574390	-0.00989936	0.0254173	0.697771	0.0132505	0.0143556	0.358262	0.0123226	0.0206784	0.552605
cg01574410	0.0236143	0.0259388	0.364854	-0.00934145	0.0146501	0.525197	-0.00743312	0.0211027	0.725418
cg01574414	-0.00568556	0.00270602	0.0381997	0.00205462	0.00152835	0.181941	0.00388474	0.0022015	0.0807486
cg01574422	-0.00460604	0.0123035	0.708939	0.0168896	0.00694894	0.0168952	-0.00711761	0.0100096	0.478723
cg01574460	0.00778756	0.0136394	0.569333	-0.00781794	0.00770347	0.312671	-0.0100721	0.0110964	0.366271
cg01574473	-0.0201865	0.0247916	0.417478	0.0100701	0.0140022	0.473741	0.0102564	0.0201694	0.612236
cg01574513	-0.00573638	0.0314258	0.855538	0.00136031	0.0177491	0.939065	-0.0122614	0.0255667	0.632592
cg01574564	0.000800257	0.00525413	0.879255	0.00129437	0.00296751	0.663665	-0.00317358	0.00427453	0.459597
cg01574571	0.000774672	0.0358448	0.982802	-0.0152012	0.020245	0.454534	-0.00696712	0.0291618	0.811672
cg01574626	-0.014401	0.0186262	0.441289	-0.00565251	0.01052	0.592271	0.0214694	0.0151535	0.159713
cg01574637	0.00708125	0.00901992	0.434307	0.00416823	0.00509441	0.41523	-0.00908147	0.00733822	0.218837
cg01574644	0.0593863	0.042174	0.162258	-0.0272149	0.0238197	0.256013	-0.0415716	0.034311	0.228574
cg01574663	-0.00186163	0.0123537	0.880527	-0.00306728	0.00697733	0.66119	0.00196601	0.0100505	0.845317
cg01574673	-0.0057082	0.0127651	0.655738	0.0038545	0.00720969	0.594118	0.000847211	0.0103852	0.935148
cg01574694	0.00419602	0.00481146	0.385291	-0.00329212	0.00271749	0.228634	-0.00481217	0.0039144	0.221884
cg01574741	-0.036727	0.0230411	0.114161	0.0289926	0.0130135	0.0281748	0.0273731	0.0187452	0.147414
cg01574788	0.011609	0.0264693	0.661927	-0.0290215	0.0149497	0.0550974	-0.00833709	0.0215343	0.699481
cg01574823	-0.0732352	0.0419635	0.0840822	0.0195701	0.0237008	0.410971	0.036029	0.0341397	0.293865
cg01574877	0.0189986	0.0363191	0.602084	0.00575315	0.0205129	0.779712	-0.00553245	0.0295477	0.851861
cg01574903	0.00667961	0.00982665	0.498269	-0.00477453	0.00555005	0.39174	-0.0105774	0.00799454	0.188889
cg01574996	0.0180028	0.0166913	0.283427	0.00438691	0.0094272	0.642716	-0.01535	0.0135794	0.26107
cg01575029	0.00823011	0.020591	0.690251	-0.000131375	0.0116297	0.99101	-0.000418971	0.016752	0.980098
cg01575061	0.0155378	0.0207825	0.456467	-0.00777454	0.0117378	0.509303	-0.00927706	0.0169077	0.584468
cg01575096	0.00164558	0.00408846	0.688197	-0.000529165	0.00230914	0.819221	-0.00062079	0.00332619	0.852331
cg01575164	-0.00688989	0.00836965	0.412394	0.00409449	0.00472714	0.388515	0.00505851	0.00680919	0.459322
cg01575173	0.00633702	0.00895946	0.481059	-0.00127277	0.00506026	0.801937	-0.0083429	0.00728903	0.25517
cg01575193	0.0203879	0.014537	0.16393	-0.0163768	0.00821044	0.0488604	-0.0158075	0.0118267	0.184449
cg01575216	-0.000865386	0.00963043	0.928582	0.0136114	0.00543922	0.0139886	-0.00580169	0.0078349	0.460772
cg01575265	0.00749013	0.00971164	0.442413	-0.00065341	0.00548509	0.90542	-0.0035352	0.00790097	0.655546
cg01575317	0.00689567	0.012503	0.582533	0.00455076	0.00706166	0.520801	-0.00965634	0.0101719	0.344797
cg01575327	-0.00930079	0.00854573	0.279108	-0.00153756	0.00482659	0.750738	0.00566795	0.00695244	0.416909
cg01575392	0.0032828	0.00235646	0.166739	-0.00309494	0.00133092	0.0221116	-0.00180301	0.00191711	0.349284
cg01575408	-0.00240058	0.00353836	0.499089	-0.00163676	0.00199845	0.414765	0.000613221	0.00287866	0.831751
cg01575414	-0.0274673	0.0219167	0.213093	0.00116575	0.0123785	0.925162	0.0169829	0.0178305	0.343207
cg01575450	0.0144896	0.023871	0.545258	0.00302021	0.0134822	0.823213	-0.010968	0.0194204	0.573524
cg01575457	-0.0497553	0.0288439	0.0876824	0.00395127	0.0162909	0.808865	0.0191699	0.0234661	0.415958
cg01575519	0.00443318	0.00972791	0.649601	0.00568836	0.00549428	0.303065	0.00164407	0.00791421	0.835865
cg01575590	-0.00580187	0.0278999	0.835697	0.00908053	0.0157577	0.565761	0.0272896	0.0226981	0.232151
cg01575601	3.60979e-05	0.0196482	0.998538	0.00920315	0.0110972	0.408938	-0.00412567	0.0159849	0.796873
cg01575603	-0.00480628	0.00366904	0.193274	0.00224175	0.00207226	0.282001	0.00269349	0.00298498	0.369084
cg01575614	0.00332531	0.00467764	0.478837	-0.000590743	0.00264191	0.82353	-0.00184794	0.00380553	0.628339
cg01575652	-0.0189567	0.0188736	0.317659	0.014735	0.0106597	0.17002	0.0144526	0.0153547	0.348894
cg01575752	-0.00708082	0.0280866	0.801487	0.0117608	0.0158632	0.46023	-0.00464041	0.0228501	0.839493
cg01575818	0.00270497	0.0092444	0.770442	0.000105575	0.00522119	0.983909	0.0010649	0.00752084	0.887693
cg01575886	0.0332898	0.0133397	0.0142471	-0.00370376	0.00753422	0.624107	-0.0279767	0.0108526	0.0114296
cg01575930	-0.0276883	0.0312424	0.377657	0.0167935	0.0176455	0.343584	0.00523487	0.0254174	0.837253
cg01576078	-0.0281774	0.0167577	0.095858	0.0188886	0.00946468	0.0487433	0.0275703	0.0136334	0.0458736
cg01576104	0.0101165	0.0125707	0.422903	0.00456811	0.00709988	0.521464	-0.00465079	0.010227	0.65029
cg01576142	-0.0115163	0.0468046	0.806157	0.0141269	0.026435	0.594273	0.0180637	0.0380782	0.636281
cg01576146	0.0047918	0.0176439	0.786513	-0.00111989	0.00996521	0.910752	0.0119455	0.0143543	0.407326
cg01576149	-0.0173522	0.0418064	0.679005	0.0234332	0.0236121	0.323434	0.00781719	0.0340119	0.818697
cg01576260	-0.0245358	0.020439	0.232862	0.0119501	0.0115439	0.303129	0.0112707	0.0166283	0.499493
cg01576275	0.00923309	0.0275317	0.738069	-0.00743874	0.0155498	0.633444	-0.0166192	0.0223986	0.459877
cg01576340	0.00196427	0.00363181	0.589836	-0.00195109	0.00205123	0.343852	-0.000665874	0.00295468	0.822167
cg01576350	-0.00583129	0.00709654	0.413238	-0.00126923	0.00400809	0.75217	0.00315896	0.00577344	0.585517
cg01576360	0.00236516	0.0127573	0.853302	-0.00219542	0.00720529	0.761244	0.00598274	0.0103788	0.565642
cg01576366	-0.0391431	0.04625	0.399427	0.0162841	0.0261218	0.534475	0.0388633	0.037627	0.304214
cg01576450	0.000509318	0.009256	0.95623	0.00291417	0.00522775	0.578496	0.00558469	0.00753028	0.460084
cg01576459	-0.0148936	0.0141481	0.295068	0.00489053	0.00799077	0.54194	0.0130432	0.0115103	0.259902
cg01576463	-0.00235039	0.00232084	0.313682	0.00135978	0.0013108	0.302119	0.000206126	0.00188814	0.913292
cg01576496	0.00329029	0.0580217	0.954893	0.0236871	0.0327704	0.471511	0.0089788	0.047204	0.849536
cg01576519	-0.000762953	0.0103424	0.941344	-0.00281247	0.00584136	0.631252	-0.00564956	0.00841416	0.503523
cg01576552	-0.0365719	0.0256655	0.157351	0.0152796	0.0144958	0.29444	0.0137051	0.0208804	0.513128
cg01576559	0.000199815	0.00386325	0.958855	-0.000460165	0.00218194	0.833406	0.000423216	0.00314297	0.893161
cg01576669	-0.0191182	0.0125522	0.130955	0.00970155	0.00708944	0.1743	0.00806443	0.0102119	0.431606
cg01576688	-0.0689461	0.0351699	0.0527916	0.0248229	0.0198638	0.214402	0.0498944	0.0286127	0.0843324
cg01576705	-0.0426024	0.0377734	0.262141	0.00214537	0.0213342	0.920105	0.0157481	0.0307308	0.609487
cg01576720	0.00928225	0.0278894	0.739978	0.00628976	0.0157518	0.690538	0.00300383	0.0226896	0.894949
cg01576737	0.00402099	0.0038674	0.301031	-0.00190404	0.00218429	0.385504	-0.000469885	0.00314635	0.88159
cg01576779	0.00391733	0.00906666	0.666648	-0.00319756	0.00512081	0.533799	-0.00547954	0.00737625	0.459342
cg01576830	-0.000483801	0.00499582	0.92305	0.00193588	0.00282161	0.494277	-0.00469833	0.00406438	0.250501
cg01576854	0.00375052	0.0055919	0.503985	0.000428103	0.00315828	0.892456	-0.00306784	0.00454933	0.501677
cg01576861	0.0289772	0.0158062	0.0697968	-0.0153066	0.00892729	0.0895816	-0.0292337	0.0128593	0.0251871
cg01576907	0.000127384	0.0109922	0.990777	-0.00263913	0.00620836	0.671701	0.000272441	0.00894281	0.975758
cg01576941	-0.00358025	0.012765	0.779706	0.00111882	0.00720963	0.876995	-0.00382675	0.0103851	0.713306
cg01576966	0.00515412	0.0102214	0.615218	0.00209221	0.00577299	0.717823	-0.000194489	0.00831567	0.981388
cg01576982	0.0173141	0.0344972	0.616866	-0.0104147	0.0194839	0.594187	-0.00883999	0.0280655	0.753448
cg01577001	-0.00251262	0.00607646	0.680143	0.00321132	0.00343196	0.351723	-0.000389224	0.00494355	0.937405
cg01577045	0.0238738	0.0133352	0.0764958	-0.00463891	0.00753165	0.539374	-0.0188424	0.0108489	0.0855659
cg01577070	-0.0634322	0.0224755	0.00577446	0.0213526	0.0126941	0.0957351	0.0377697	0.0182851	0.0415056
cg01577079	0.00649853	0.014085	0.645548	-0.0135484	0.00795513	0.0917186	0.00647869	0.0114589	0.573105
cg01577083	0.0282119	0.0226216	0.215325	0.00723281	0.0127766	0.572621	-0.0280219	0.018404	0.131079
cg01577114	-0.0132897	0.0275923	0.631131	-0.00629899	0.015584	0.686949	0.00170481	0.0224479	0.939617
cg01577165	-0.0115497	0.0226626	0.611452	-0.00265294	0.0127997	0.836233	0.00294558	0.0184373	0.873398
cg01577251	-0.0274768	0.0129004	0.035683	0.00338218	0.0072861	0.643537	0.0195512	0.0104952	0.0654768
cg01577298	0.00335676	0.00940798	0.722009	-0.00226133	0.00531359	0.671351	-0.00293877	0.00765393	0.701843
cg01577361	0.00498242	0.00381833	0.194993	0.00104899	0.00215658	0.627758	-0.0043408	0.00310643	0.165461
cg01577414	-0.0331252	0.0218114	0.132055	-0.00106775	0.012319	0.931106	0.0191264	0.0177448	0.283741
cg01577475	-0.0379964	0.0415703	0.362946	0.00568115	0.0234787	0.809309	0.0133271	0.0338198	0.694392
cg01577511	0.00170693	0.00379744	0.654067	-0.00237394	0.00214478	0.27107	-0.00102391	0.00308943	0.741032
cg01577514	-0.0222866	0.0163766	0.176672	0.0186064	0.00924942	0.0470052	0.00917052	0.0133233	0.492885
cg01577529	0.0140619	0.0108978	0.199967	-0.0057951	0.00615503	0.348752	-0.0104245	0.00886598	0.24253
cg01577604	-0.0177134	0.0176483	0.318001	0.0174613	0.00996768	0.0829373	0.0196671	0.0143579	0.173887
cg01577609	-0.0179473	0.0193704	0.356444	0.00533549	0.0109403	0.626858	0.0173997	0.0157589	0.272245
cg01577632	0.00995807	0.025456	0.696508	-0.011022	0.0143775	0.445153	-0.000316741	0.0207099	0.987829
cg01577646	-0.0141841	0.0439973	0.747848	0.0165357	0.0248495	0.507336	0.0189945	0.0357943	0.596856
cg01577678	-0.0121507	0.024568	0.622007	0.0020645	0.0138759	0.88203	0.0168446	0.0199874	0.401415
cg01577700	0.0327975	0.0197627	0.100198	-0.0101419	0.0111619	0.365778	-0.013259	0.016078	0.411564
cg01577707	0.0102714	0.0218102	0.638728	-0.0142399	0.0123183	0.250494	-0.00485715	0.0177438	0.784863
cg01577731	0.00207232	0.00430652	0.631444	0.000407537	0.0024323	0.867281	-0.000109565	0.0035036	0.975116
cg01577745	0.00475518	0.0249893	0.849476	0.0250137	0.0141138	0.0794547	0.00285885	0.0203302	0.888458
cg01577751	-0.0295885	0.018224	0.107673	0.0020804	0.0102928	0.84024	0.0306693	0.0148263	0.0412188
cg01577755	0.00491035	0.011652	0.674374	-0.00310197	0.00658101	0.638437	-0.00554684	0.00947959	0.559802
cg01577760	0.0644715	0.0230243	0.00615338	-0.0192779	0.013004	0.141427	-0.05257	0.0187316	0.0060425
cg01577821	0.000619661	0.00547887	0.910183	-0.00132339	0.00309444	0.669831	0.00110075	0.00445737	0.805463
cg01577822	-0.000565091	0.00811713	0.94464	0.00331191	0.00458452	0.471762	0.00178171	0.00660375	0.787879
cg01577837	-0.0201502	0.0325877	0.537788	-0.00418574	0.0184054	0.820572	0.00312479	0.026512	0.906417
cg01577850	-0.00491672	0.0102201	0.631531	-0.00811098	0.00577228	0.163136	0.00206321	0.00831466	0.804544
cg01577865	0.000665145	0.00207502	0.749235	-0.000770859	0.00117196	0.51224	0.000805846	0.00168815	0.634172
cg01577933	-0.00779636	0.0236799	0.742677	-0.00706163	0.0133743	0.598693	0.00313123	0.0192649	0.871219
cg01577989	0.00547476	0.0201328	0.786246	0.000784527	0.0113709	0.945135	-0.000342385	0.0163792	0.983365
cg01578016	-0.0311861	0.0155128	0.0471425	0.00679732	0.00876154	0.439728	0.0221497	0.0126205	0.0823758
cg01578017	-0.00654538	0.00658859	0.322942	-0.00319568	0.00372121	0.39256	0.00765725	0.0053602	0.156316
cg01578057	-0.0101163	0.00738621	0.173934	-0.000659118	0.00417169	0.874784	0.00365526	0.0060091	0.544404
cg01578139	-0.0291502	0.0161317	0.0738289	0.00971122	0.00911111	0.289103	0.0145063	0.0131241	0.271726
cg01578221	0.0047843	0.00239022	0.0480906	-0.00122233	0.00134998	0.367454	-0.00247949	0.00194458	0.205296
cg01578249	3.10143e-05	0.00839089	0.997058	0.0002648	0.00473913	0.955555	-0.000267736	0.00682646	0.968795
cg01578265	0.00903254	0.0194909	0.644088	-0.00782674	0.0110084	0.478784	-0.00562354	0.0158569	0.72362
cg01578293	0.0297768	0.0494173	0.548194	-0.00119203	0.0279106	0.966021	-0.0108509	0.0402038	0.787807
cg01578324	-0.0176247	0.0346883	0.612533	-0.00772192	0.0195918	0.694333	-0.000843341	0.0282209	0.976221
cg01578341	0.0148879	0.00780107	0.0592612	0.00210563	0.00440601	0.633786	-0.0174605	0.00634662	0.0070746
cg01578398	0.000480064	0.00767244	0.950236	9.99642e-05	0.00433336	0.981643	0.00221624	0.00624197	0.723311
cg01578442	0.00143118	0.0300763	0.962144	0.010788	0.016987	0.526858	-0.00284021	0.0244688	0.907831
cg01578521	-0.00336898	0.0106054	0.751414	0.00945852	0.0059899	0.11754	-0.0108297	0.00862812	0.212404
cg01578576	-0.044002	0.0172308	0.0122002	0.00135808	0.00973186	0.889302	0.0145052	0.0140182	0.303338
cg01578583	-0.0106557	0.0113445	0.349896	0.0114553	0.00640732	0.0768912	0.000648013	0.0092294	0.944168
cg01578585	-0.0744038	0.0318801	0.0216453	0.0220567	0.0180057	0.223518	0.0324062	0.0259363	0.214475
cg01578610	0.0114297	0.0162905	0.484582	-0.00742218	0.00920079	0.421799	0.00358417	0.0132532	0.787393
cg01578625	0.0140838	0.0305952	0.6463	-0.00324448	0.01728	0.851454	-0.00256227	0.0248909	0.918221
cg01578632	0.0316306	0.0301745	0.2971	-0.0128021	0.0170424	0.454339	-0.0128817	0.0245487	0.600948
cg01578633	-0.0677382	0.0308946	0.0307061	0.00141837	0.0174492	0.93538	0.0276015	0.0251346	0.274831
cg01578654	0.0236894	0.021142	0.265244	-0.0253525	0.0119409	0.0362593	-0.00503338	0.0172002	0.77042
cg01578705	0.0193201	0.0209145	0.357877	-0.00258608	0.0118124	0.827161	-0.00822832	0.0170151	0.629757
cg01578726	-0.0125408	0.0211298	0.554205	0.0166454	0.011934	0.166233	0.00515357	0.0171903	0.764968
cg01578764	0.00393834	0.0140583	0.779958	0.006146	0.00794007	0.440766	0.00303225	0.0114372	0.791473
cg01578839	0.0173598	0.0224106	0.440426	0.00202649	0.0126574	0.87313	-0.0199051	0.0182323	0.277621
cg01578875	0.0148064	0.0445866	0.740536	0.0133101	0.0251823	0.598313	-0.00591653	0.0362737	0.870769
cg01578939	0.0127147	0.0200656	0.52778	0.00429957	0.011333	0.705221	-0.0099922	0.0163245	0.54189
cg01578987	0.00140327	0.00291903	0.631778	-0.000300089	0.00164865	0.855943	-0.00107904	0.00237479	0.650566
cg01579001	0.0150818	0.011298	0.185001	0.00117922	0.00638108	0.853768	-0.0151647	0.0091916	0.102178
cg01579019	0.00272718	0.0051435	0.59716	-0.00119211	0.00290502	0.682437	0.00128526	0.00418453	0.759384
cg01579024	-0.0249341	0.0331994	0.454429	-0.00508712	0.0187509	0.786731	0.0111219	0.0270096	0.681404
cg01579052	0.0831255	0.0286109	0.00453438	-0.0405732	0.0161593	0.0136811	-0.0594273	0.0232766	0.0122196
cg01579093	-0.00556276	0.00823304	0.500846	0.00419516	0.00464998	0.369169	0.0033381	0.00669805	0.61934
cg01579114	-0.0204578	0.0425508	0.63174	-0.00675972	0.0240325	0.779093	-0.0047437	0.0346175	0.891287
cg01579172	0.0284569	0.0150911	0.0623014	-0.0103238	0.0085234	0.228718	-0.0196127	0.0122775	0.113385
cg01579195	-0.0284459	0.0184178	0.125696	0.00760556	0.0104023	0.466436	0.0144117	0.0149839	0.338511
cg01579206	-0.00364739	0.00301365	0.229079	0.000260156	0.00170209	0.878835	0.00155915	0.00245177	0.526305
cg01579216	0.00331698	0.0243536	0.891942	-0.0131536	0.0137548	0.34128	0.00877573	0.0198131	0.658795
cg01579218	-0.00978431	0.0242983	0.688064	-0.00717651	0.0137236	0.602201	0.0100174	0.019768	0.613469
cg01579231	0.0188191	0.010254	0.0694955	-0.0069778	0.00579142	0.231162	-0.0118412	0.00834222	0.158948
cg01579244	-0.00416833	0.0164162	0.800092	0.000338289	0.00927178	0.970969	0.00112361	0.0133555	0.933124
cg01579276	0.0555537	0.0448311	0.218239	-0.0244814	0.0253204	0.335992	-0.0252263	0.0364726	0.490793
cg01579289	-0.00275016	0.0245499	0.911034	0.00273507	0.0138657	0.844037	-0.00318022	0.0199728	0.873817
cg01579299	-0.00200863	0.00440159	0.649155	0.000901476	0.002486	0.717669	0.00311379	0.00358095	0.386674
cg01579322	-0.000427228	0.00918335	0.962989	0.00482204	0.00518672	0.354816	-0.000548634	0.00747118	0.941611
cg01579370	0.00455803	0.00943159	0.62998	-0.00343317	0.00532692	0.52076	-0.00486536	0.00767313	0.527507
cg01579391	0.0650212	0.0399052	0.10644	-0.0520033	0.0225383	0.0231402	-0.0622197	0.0324651	0.058214
cg01579458	0.00289287	0.0114361	0.800829	0.0020607	0.00645904	0.750374	-0.00720106	0.0093039	0.440804
cg01579479	0.0280344	0.0112278	0.0141967	-0.0067111	0.0063414	0.292521	-0.015995	0.00913445	0.0830647
cg01579531	-0.00807189	0.0172733	0.64132	0.00677042	0.00975589	0.489335	-0.000678648	0.0140528	0.961581
cg01579535	-0.00716235	0.00733032	0.330932	0.00671259	0.00414013	0.108156	0.00329029	0.00596363	0.582392
cg01579600	0.0113194	0.0348993	0.746369	0.0143463	0.0197109	0.468451	-0.0086836	0.0283925	0.760375
cg01579629	0.00590908	0.0102993	0.567463	0.0013615	0.00581702	0.815431	-0.0081913	0.00837911	0.330686
cg01579635	0.00799899	0.0130054	0.539946	-0.00439217	0.00734538	0.551253	-0.0162765	0.0105806	0.127191
cg01579689	0.0222649	0.0633559	0.726023	-0.0539908	0.0357831	0.134558	0.0243847	0.0515437	0.637202
cg01579702	-0.0272346	0.0249805	0.278284	0.0169885	0.0141089	0.231453	0.0250087	0.0203231	0.221435
cg01579706	-0.00292482	0.003758	0.438272	0.00229017	0.0021225	0.283238	0.000182267	0.00305735	0.952583
cg01579765	0.0552102	0.0565534	0.331345	-0.0628239	0.0319411	0.0520267	-0.0321589	0.0460094	0.48623
cg01579779	0.0104366	0.00775148	0.18128	-0.00928473	0.004378	0.0364651	-0.0100569	0.00630627	0.113989
cg01579784	0.0185938	0.0189034	0.327723	0.00226912	0.0106765	0.832132	-0.0150138	0.015379	0.331343
cg01579812	0.0017607	0.0185542	0.924592	0.00212255	0.0104793	0.83991	-0.00457775	0.0150949	0.762331
cg01579841	0.00384635	0.00568426	0.500212	0.00297566	0.00321044	0.356272	-0.00328715	0.00462447	0.478887
cg01579857	-0.00433354	0.00750805	0.565138	0.00747795	0.00424051	0.0809405	0.000441245	0.00610823	0.94256
cg01579884	0.0276729	0.0199587	0.168737	-0.00985234	0.0112726	0.384249	-0.0161465	0.0162375	0.322479
cg01579912	-0.00559091	0.00651067	0.392585	0.00358672	0.0036772	0.331767	0.00217784	0.0052968	0.681852
cg01579928	-0.00118775	0.00264869	0.654832	-0.000163867	0.00149597	0.912999	0.00144272	0.00215486	0.50474
cg01579949	-0.0274636	0.0367931	0.457192	-0.0100111	0.0207805	0.631054	0.00834211	0.0299332	0.78107
cg01579950	0.0115099	0.02507	0.647171	-0.00233489	0.0141594	0.869362	-0.0144582	0.0203959	0.480084
cg01580020	-0.00301739	0.00638811	0.63773	0.00395183	0.00360797	0.276068	-0.00212631	0.00519709	0.683333
cg01580044	0.00294147	0.00889151	0.741488	0.00563609	0.00502189	0.264475	-0.00487582	0.00723375	0.501875
cg01580090	-0.0387728	0.0193116	0.0474226	0.0158788	0.0109071	0.148637	0.0278977	0.0157111	0.0788914
cg01580164	0.0563696	0.0240199	0.0209484	-0.00943704	0.0135663	0.488312	-0.0388175	0.0195416	0.0497809
cg01580176	-0.00183816	0.0118796	0.87735	-0.0066582	0.00670952	0.32347	0.00749484	0.0096647	0.43992
cg01580181	0.00108904	0.0122797	0.929513	0.0107419	0.00693553	0.124647	-0.00812008	0.00999025	0.418303
cg01580225	-0.0173338	0.0180761	0.339951	0.0174795	0.0102093	0.0900396	0.0156432	0.014706	0.290063
cg01580228	0.022158	0.0129196	0.0894919	-0.0116684	0.00729691	0.113019	-0.0180048	0.0105108	0.0898772
cg01580475	-0.0108978	0.0103107	0.293136	0.00278725	0.00582341	0.633269	0.00855332	0.0083883	0.310394
cg01580568	-0.00661372	0.0105653	0.53278	0.00359845	0.00596723	0.547878	-0.000716896	0.00859547	0.9337
cg01580578	-0.00226313	0.0185016	0.902896	-0.00754066	0.0104496	0.472246	0.00689901	0.0150521	0.647722
cg01580613	0.00231097	0.00284072	0.417895	0.00143087	0.00160443	0.374671	-0.00178265	0.00231109	0.442359
cg01580651	0.0131841	0.0187928	0.484621	0.000330948	0.0106141	0.975189	-0.0156921	0.015289	0.307248
cg01580655	-0.00202167	0.00760498	0.790925	0.00460275	0.00429526	0.286537	0.00147964	0.00618708	0.811488
cg01580666	0.0141179	0.0173215	0.417018	-0.00904085	0.00978308	0.357688	-0.010385	0.014092	0.462919
cg01580681	-0.00542843	0.0125306	0.665811	0.00882867	0.0070772	0.215194	-0.00374753	0.0101943	0.713957
cg01580684	-0.00634971	0.00828075	0.445042	-0.000887273	0.00467693	0.849927	0.00817739	0.00673686	0.227731
cg01580696	0.00819039	0.0121564	0.502054	-0.00151092	0.00686585	0.82628	-0.0112515	0.00988988	0.258027
cg01580782	-0.047717	0.0280938	0.0925886	0.00690171	0.0158673	0.664544	0.0334337	0.0228559	0.146721
cg01580888	-0.030033	0.01612	0.0654442	0.0197264	0.00910451	0.032685	0.0380366	0.0131145	0.00460199
cg01580890	-0.000267645	0.00999969	0.978701	0.00637696	0.00564778	0.261609	-0.0040783	0.00813532	0.617278
cg01580921	-0.000690132	0.034249	0.983964	0.0152605	0.0193437	0.432066	0.00606453	0.0278635	0.828153
cg01580926	0.0317554	0.04142	0.445122	-0.0037151	0.0233938	0.874148	-0.0212953	0.0336975	0.528889
cg01580934	0.0247911	0.0146847	0.0945472	-0.0158897	0.00829383	0.0582992	-0.00847605	0.0119468	0.47971
cg01580960	-0.0794418	0.0409599	0.0553156	0.0420115	0.023134	0.0724264	0.0469387	0.0333232	0.162122
cg01581018	0.011608	0.00870406	0.185418	-0.00601743	0.00491601	0.223869	-0.0092827	0.00708124	0.19296
cg01581024	0.0480949	0.0510054	0.348031	0.00657228	0.0288076	0.82001	-0.0266215	0.0414958	0.522666
cg01581050	0.00400547	0.00827088	0.629263	-0.0032832	0.00467135	0.483824	0.000900098	0.00672883	0.893861
cg01581060	-0.00512459	0.00856542	0.551028	0.00883531	0.00483771	0.0708434	0.0014197	0.00696846	0.838985
cg01581084	-0.00588429	0.0161273	0.715999	-0.00507729	0.00910864	0.578515	-0.00215789	0.0131205	0.869703
cg01581098	0.00238854	0.0134284	0.859191	-0.0128181	0.00758429	0.0941916	-0.00256259	0.0109248	0.815034
cg01581106	7.85821e-05	0.0125449	0.995015	-0.00247247	0.00708529	0.727869	0.00443701	0.010206	0.664703
cg01581111	-0.0215126	0.039101	0.583448	0.0103507	0.0220841	0.640329	0.0257694	0.0318109	0.419857
cg01581130	0.0103568	0.0331289	0.755232	0.0066597	0.018711	0.722663	-0.0196183	0.0269522	0.468417
cg01581237	0.00291154	0.00388445	0.455329	-0.00109676	0.00219392	0.61826	-0.00236336	0.00316022	0.456344
cg01581258	0.0214453	0.0134521	0.114113	-0.0147542	0.00759769	0.0550171	-0.0146332	0.0109441	0.184289
cg01581262	-0.000509401	0.00335139	0.879502	0.000658661	0.00189285	0.728607	-0.000940817	0.00272655	0.73079
cg01581349	0.00726364	0.016812	0.666654	0.00323546	0.00949534	0.734027	-0.00258351	0.0136775	0.850572
cg01581360	-0.0157015	0.0423445	0.711584	-0.0121513	0.023916	0.612538	-0.00211852	0.0344496	0.951089
cg01581507	-0.000606428	0.026881	0.982047	-0.00607387	0.0151823	0.689981	0.013843	0.0218693	0.528215
cg01581526	0.0229718	0.0138749	0.100995	-0.013138	0.00783649	0.0968245	-0.0210914	0.011288	0.0646837
cg01581561	-0.0102074	0.00710332	0.153907	0.00437483	0.00401192	0.278186	0.00649812	0.00577895	0.263571
cg01581637	0.00028061	0.00413344	0.946013	-0.00145397	0.00233455	0.53486	0.0015542	0.00336279	0.64498
cg01581739	0.0344416	0.01706	0.046234	-0.0179488	0.00963539	0.0654859	-0.0213336	0.0138793	0.127495
cg01581757	0.0248168	0.0299828	0.40985	-0.00333715	0.0169341	0.844184	-0.0282701	0.0243927	0.24929
cg01581781	-0.00946652	0.0213005	0.657714	0.00193919	0.0120304	0.872275	0.0102769	0.0173292	0.55452
cg01581807	-0.0237652	0.028493	0.406269	0.0155151	0.0160927	0.337366	0.0206575	0.0231807	0.37503
cg01581854	-0.00103497	0.00975093	0.915688	0.00274692	0.00550728	0.619052	0.00747257	0.00793294	0.348526
cg01581862	0.000289376	0.00455873	0.949516	0.000287734	0.00257475	0.911249	0.00196586	0.00370879	0.597274
cg01581867	0.00570724	0.0126986	0.654109	0.00587529	0.00717213	0.41467	-0.00617992	0.0103311	0.551094
cg01581872	0.0261559	0.0173099	0.133997	-0.00558489	0.00977656	0.569136	-0.0219971	0.0140826	0.121511
cg01581936	-0.0124168	0.00964129	0.200823	-0.00249717	0.00544535	0.647546	0.00559623	0.00784373	0.477254
cg01581947	0.00525757	0.00460114	0.255961	-0.00222217	0.00259871	0.394578	-0.00113604	0.00374329	0.762163
cg01581974	0.00457738	0.00815237	0.575753	-0.00488081	0.00460442	0.291738	0.000599547	0.00663242	0.928157
cg01582015	-0.0222966	0.0225163	0.324493	0.00552153	0.0127171	0.665111	0.0128445	0.0183183	0.484848
cg01582056	0.00477958	0.00328182	0.148483	-0.00202987	0.00185355	0.276146	-0.0036683	0.00266994	0.1726
cg01582066	0.0485552	0.0235827	0.0421532	-0.0317908	0.0133194	0.018915	-0.0487174	0.0191859	0.0126825
cg01582077	0.0125851	0.0223129	0.574025	-0.00547131	0.0126022	0.665131	0.00750275	0.0181528	0.680283
cg01582104	-0.000993821	0.00280182	0.723573	0.000745617	0.00158246	0.638562	-0.000260317	0.00227944	0.909311
cg01582182	0.00209707	0.00396089	0.597696	-0.000916857	0.00223709	0.682816	-0.00289048	0.00322241	0.371921
cg01582261	-0.0567936	0.0331703	0.0900255	0.0246835	0.0187344	0.190728	0.0328116	0.0269859	0.226951
cg01582310	0.0017963	0.0131621	0.891726	0.00701758	0.00743391	0.347493	-0.0115446	0.0107081	0.283628
cg01582396	-0.0608061	0.0450589	0.180292	0.0161746	0.0254491	0.526539	0.0346201	0.036658	0.347284
cg01582437	-0.00922226	0.0285053	0.746985	-0.0096077	0.0160997	0.552041	-0.00430724	0.0231907	0.853039
cg01582438	-0.00320979	0.0136678	0.81482	-0.00845302	0.00771949	0.276191	0.000818881	0.0111195	0.941444
cg01582458	0.00276381	0.0117327	0.814262	0.000167647	0.00662657	0.979868	-0.00603072	0.00954522	0.528985
cg01582473	-0.000231543	0.00635271	0.970999	0.00193493	0.00358798	0.590917	-0.00295695	0.00516829	0.568541
cg01582501	-0.0281757	0.0306345	0.359969	0.0119601	0.0173022	0.491044	0.0152841	0.0249229	0.541129
cg01582528	0.00307829	0.0144825	0.832117	-0.0024966	0.00817962	0.760845	-0.00504591	0.0117823	0.6694
cg01582532	0.00246989	0.00833356	0.767568	0.00075873	0.00470676	0.872268	-0.0039816	0.00677982	0.558372
cg01582571	0.0651865	0.0256474	0.012601	-0.0137081	0.0144855	0.346309	-0.0528508	0.0208656	0.0128988
cg01582587	0.00599313	0.0243427	0.806044	-0.00827077	0.0137486	0.548849	0.0065098	0.0198042	0.743077
cg01582608	0.0362165	0.0247151	0.146023	-0.00611759	0.0139589	0.662166	-0.0304019	0.0201071	0.133752
cg01582616	-0.0100736	0.0169458	0.553575	0.00780983	0.00957089	0.41648	-0.00267966	0.0137863	0.846288
cg01582648	-0.0054298	0.0446023	0.903356	0.0416847	0.0251911	0.101177	-0.00122856	0.0362865	0.97306
cg01582680	0.0216852	0.0194152	0.266761	-0.000218926	0.0109656	0.984112	-0.0180897	0.0157954	0.254893
cg01582683	0.0117179	0.0260547	0.65389	-0.0231664	0.0147156	0.118646	-0.0155251	0.021197	0.465659
cg01582724	8.36953e-05	0.0167064	0.996013	-0.0100287	0.00943571	0.290464	-0.000115375	0.0135916	0.993244
cg01582770	0.0134447	0.0171274	0.43436	-0.00212386	0.0096735	0.826675	-0.000623871	0.0139342	0.964379
cg01582776	0.0129265	0.0104118	0.217373	-0.00816095	0.00588052	0.168347	-0.00398902	0.00847056	0.638739
cg01582797	-0.0475927	0.02725	0.0838538	0.018774	0.0153907	0.225457	0.0335109	0.0221694	0.133858
cg01582807	0.00644405	0.00443625	0.149532	-0.00236482	0.00250558	0.347581	-0.00240437	0.00360915	0.506856
cg01582822	0.0284464	0.0314408	0.36781	-0.00376992	0.0177576	0.832315	-0.0212409	0.0255789	0.408327
cg01582834	-0.012849	0.0254132	0.614272	0.00157597	0.0143533	0.912794	0.015298	0.0206751	0.461115
cg01582869	-0.00260361	0.0273211	0.924274	0.00724212	0.0154308	0.639878	0.00212536	0.0222273	0.924018
cg01582897	-0.00696328	0.0125425	0.580039	-0.00035421	0.00708393	0.960223	0.0074305	0.010204	0.468231
cg01582932	-0.0258138	0.0132136	0.0536031	0.0122126	0.00746299	0.104958	0.0104628	0.01075	0.33281
cg01582937	0.0235922	0.0297933	0.430353	-0.0106034	0.0168271	0.53007	-0.0191191	0.0242385	0.432138
cg01582947	-0.0092168	0.0221872	0.678749	0.0142554	0.0125312	0.258066	0.0120745	0.0180506	0.505116
cg01582974	0.00467486	0.00429475	0.279042	-0.000980681	0.00242566	0.686877	-0.00206317	0.00349403	0.556225
cg01582980	-0.00684248	0.0101454	0.501617	0.00459039	0.00573005	0.425008	0.00148667	0.00825383	0.857431
cg01583021	-0.0182813	0.0251895	0.469721	0.0120571	0.0142269	0.398789	0.0174097	0.0204931	0.397652
cg01583079	0.00614009	0.00799036	0.444075	-0.00377922	0.00451292	0.404393	-0.00649227	0.00650061	0.320391
cg01583099	0.00478689	0.00554206	0.389841	-0.00593264	0.00313013	0.0609949	-0.00384432	0.00450878	0.395944
cg01583131	-0.00530035	0.0145176	0.715826	0.00926436	0.00819949	0.261289	-0.00296631	0.0118109	0.802224
cg01583134	0.00395376	0.00231242	0.0904692	-0.00131411	0.00130604	0.31681	-0.00256909	0.00188129	0.17519
cg01583203	0.033218	0.0108007	0.0027232	-0.00877732	0.0061002	0.153377	-0.0240268	0.008787	0.00741831
cg01583244	0.00277659	0.00582054	0.634401	0.00168548	0.00328741	0.609311	-0.00595746	0.00473534	0.21135
cg01583265	0.000248238	0.00349662	0.943547	0.00204182	0.00197487	0.303729	-0.00397245	0.0028447	0.165738
cg01583291	0.0110592	0.0217947	0.612997	0.000253426	0.0123096	0.983616	-0.00256199	0.0177313	0.88541
cg01583323	0.00891099	0.0182369	0.6262	-0.0114849	0.0103001	0.267568	-0.00613386	0.0148368	0.680201
cg01583468	-0.00318397	0.0136989	0.816692	0.000339986	0.00773705	0.96504	0.00596651	0.0111448	0.593612
cg01583485	0.0228051	0.0545593	0.676871	0.00161941	0.0308148	0.958195	0.00561236	0.0443871	0.899642
cg01583487	0.00923441	0.00577324	0.112925	-0.000750547	0.0032607	0.818432	-0.00968257	0.00469686	0.0419032
cg01583514	0.00139807	0.00332617	0.67517	-0.00144322	0.00187861	0.444193	-0.00135092	0.00270603	0.61874
cg01583595	0.0147041	0.0161257	0.364088	0.0197762	0.00910772	0.0323174	-0.0287427	0.0131192	0.0308298
cg01583646	0.00899985	0.0403364	0.823907	-0.0215757	0.0227818	0.345939	-0.0163516	0.032816	0.619401
cg01583657	0.00375708	0.0108182	0.729116	0.00298785	0.00611008	0.625932	-0.00508513	0.00880123	0.564742
cg01583666	-0.0375568	0.0176907	0.0362757	0.0248561	0.00999162	0.0145455	0.0201077	0.0143924	0.165537
cg01583716	-0.0270711	0.0325585	0.407735	-0.0263852	0.0183889	0.154515	0.00884955	0.0264882	0.739022
cg01583753	0.0526134	0.0297453	0.0800391	-0.0517556	0.0168	0.00268064	-0.0483045	0.0241995	0.0486982
cg01583769	0.00846761	0.00819935	0.304278	-0.00706408	0.00463095	0.130379	-0.000635622	0.00667064	0.924282
cg01583866	0.0101127	0.00828698	0.225275	0.000891553	0.00468045	0.849324	-0.00307528	0.00674193	0.649297
cg01583875	0.0893279	0.0476371	0.063746	-0.055297	0.0269052	0.042515	-0.073245	0.0387555	0.0617233
cg01583878	0.00600569	0.00843777	0.478302	-0.000393522	0.00476561	0.934358	-0.00840086	0.00686461	0.223964
cg01583915	-0.009062	0.0171103	0.597572	0.00943194	0.00966383	0.331465	0.019207	0.0139202	0.17079
cg01583969	0.01283	0.00582835	0.0300609	-0.00482361	0.00329183	0.146032	-0.00532427	0.0047417	0.264239
cg01584000	-0.0321802	0.0245183	0.192419	0.0121255	0.0138478	0.383375	0.0256771	0.0199471	0.201034
cg01584084	-0.018628	0.0177924	0.297692	0.0118623	0.0100491	0.240682	0.0166363	0.0144751	0.253228
cg01584086	0.0075553	0.0617818	0.90292	-0.000527803	0.0348941	0.987963	0.0297091	0.050263	0.555833
cg01584094	0.0465921	0.0443051	0.29556	-0.0273199	0.0250233	0.277606	-0.0378681	0.0360447	0.296032
cg01584103	-0.0141236	0.0186724	0.451231	-7.59605e-05	0.0105461	0.994268	0.0182905	0.015191	0.231478
cg01584104	0.0164044	0.00919029	0.0773598	-0.0120002	0.00519063	0.0228767	-0.0109821	0.00747683	0.145085
cg01584139	-0.00217739	0.0100832	0.829482	0.00260227	0.00569497	0.648723	0.00334949	0.00820329	0.683936
cg01584174	-0.0103188	0.0250088	0.680797	0.0144538	0.0141249	0.308691	0.00538936	0.0203461	0.791655
cg01584183	0.00441065	0.0226642	0.846102	0.00536319	0.0128006	0.676149	-3.47114e-05	0.0184386	0.998502
cg01584202	-0.0147338	0.0393464	0.708869	-0.0103718	0.0222227	0.641736	-0.00640236	0.0320106	0.841889
cg01584205	0.0299565	0.0594016	0.61518	0.00711787	0.0335497	0.832424	-0.00962408	0.0483266	0.842561
cg01584348	-0.0139207	0.0233373	0.552216	0.00177422	0.0131808	0.893199	0.0155422	0.0189862	0.414999
cg01584377	0.0171082	0.0108781	0.119007	-0.00353154	0.00614391	0.566742	-0.00763348	0.00884997	0.390495
cg01584389	-0.0158317	0.0162052	0.330999	-0.00387093	0.00915263	0.673273	0.00917368	0.0131839	0.488185
cg01584394	0.00857602	0.0423111	0.839798	-0.00410232	0.0238971	0.864054	-0.0268572	0.0344225	0.43714
cg01584401	0.00502058	0.00525496	0.341726	-0.00160909	0.00296798	0.588946	-0.00441196	0.00427521	0.304618
cg01584414	-0.00760593	0.0110128	0.491421	-0.000989175	0.00621997	0.873971	0.00105931	0.00895953	0.906125
cg01584448	0.000214258	0.00852728	0.980005	0.00184817	0.00481617	0.702001	-0.00255246	0.00693743	0.713722
cg01584457	-0.0533221	0.0255911	0.0397973	0.0196314	0.0144537	0.177512	0.0333825	0.0208198	0.112065
cg01584464	0.0172286	0.0158891	0.280891	-0.00851047	0.00897411	0.345291	-0.0188427	0.0129267	0.148133
cg01584473	-0.0150594	0.0127319	0.239748	-0.0013831	0.00719092	0.847874	0.0100041	0.0103581	0.336511
cg01584478	0.0434212	0.049901	0.386346	-0.00368336	0.0281839	0.896288	-0.0125736	0.0405973	0.757436
cg01584483	0.0185326	0.0192474	0.337986	0.00742292	0.0108708	0.496325	-0.0126954	0.0156588	0.419472
cg01584542	0.00859636	0.0242803	0.724065	-0.0113133	0.0137134	0.411384	0.00117799	0.0197534	0.952568
cg01584590	0.00958429	0.00499438	0.0578915	-0.000822619	0.0028208	0.771189	-0.00688464	0.00406321	0.0933681
cg01584760	0.00117672	0.0231875	0.95963	0.00045897	0.0130962	0.972114	0.00646356	0.0188643	0.732608
cg01584764	0.0153101	0.0124635	0.22224	-0.00302161	0.00703931	0.668685	-0.0057205	0.0101397	0.57393
cg01584797	0.0112435	0.0122964	0.362762	0.000876091	0.00694493	0.899873	-0.00187168	0.0100038	0.851972
cg01584932	0.018086	0.0312039	0.563509	-0.00804869	0.0176238	0.648902	-0.0153213	0.0253862	0.54755
cg01584939	0.0125834	0.0115801	0.279862	-0.000334862	0.00654038	0.959271	-0.00542337	0.00942106	0.566162
cg01584976	0.00674129	0.034751	0.846587	-0.0192142	0.0196272	0.330013	0.00432541	0.0282719	0.878718
cg01584991	0.00363311	0.0116586	0.755988	0.000368434	0.00658474	0.955493	-0.00388067	0.00948495	0.68333
cg01585030	0.00619602	0.0198235	0.75528	-0.00798066	0.0111962	0.477664	-0.0109529	0.0161276	0.498649
cg01585069	0.0128226	0.00873878	0.145491	-0.00425639	0.00493562	0.390583	-0.00634976	0.0071095	0.373972
cg01585094	-0.00183941	0.00254342	0.471277	-0.0016062	0.00143651	0.266246	0.00126611	0.00206921	0.542034
cg01585096	-0.0209896	0.0294521	0.477744	-0.00166898	0.0166344	0.920285	0.0151694	0.023961	0.528151
cg01585164	-0.0532987	0.0335966	0.115863	0.0144022	0.0189752	0.449674	0.0388265	0.0273328	0.158633
cg01585180	-0.0232951	0.0207679	0.264737	0.0102832	0.0117296	0.382802	0.00430154	0.0168959	0.799573
cg01585293	0.0145954	0.0093997	0.123706	-0.000989347	0.00530891	0.852551	-0.0102676	0.00764719	0.182482
cg01585297	0.00350148	0.00599364	0.560429	0.00226864	0.00338518	0.504327	-0.0063851	0.00487616	0.193443
cg01585322	0.00153108	0.00212755	0.473456	-0.000146467	0.00120163	0.903236	-0.000665139	0.00173088	0.701606
cg01585372	-0.00383976	0.00635719	0.547238	0.000424797	0.00359051	0.906064	0.00635812	0.00517194	0.221884
cg01585410	0.0133872	0.0160439	0.40608	-0.0073004	0.00906151	0.422396	-0.010243	0.0130526	0.434497
cg01585418	-0.00424119	0.0186632	0.820704	0.000733696	0.0105409	0.94465	0.00686748	0.0151836	0.652056
cg01585571	-0.036567	0.0205892	0.0788316	0.0109431	0.0116287	0.348997	0.0178268	0.0167505	0.289828
cg01585592	-0.0100462	0.0175833	0.569072	0.0163996	0.00993097	0.101866	0.0118755	0.014305	0.408466
cg01585686	-0.000256785	0.0024899	0.91807	-0.00118618	0.00140628	0.401013	5.03298e-05	0.00202568	0.980228
cg01585717	0.0106056	0.0113415	0.352026	-0.00110536	0.00640561	0.863352	-0.00787984	0.00922694	0.395186
cg01585723	0.00922072	0.0314828	0.770232	-0.000850554	0.0177813	0.961946	-0.0251243	0.025613	0.329048
cg01585743	0.0690417	0.0542475	0.20613	-0.0155274	0.0306387	0.61344	-0.059975	0.0441334	0.177283
cg01585758	0.00864959	0.00354804	0.0165767	-0.00166387	0.00200392	0.408382	-0.0053372	0.00288653	0.0674723
cg01585784	0.00818778	0.00889234	0.359433	0.000709085	0.00502235	0.888013	-0.00646375	0.00723443	0.373794
cg01585794	0.011619	0.0506633	0.819085	0.0182979	0.0286144	0.524012	0.0149778	0.0412175	0.717101
cg01585852	0.00435409	0.024555	0.859623	-0.0210226	0.0138686	0.132777	-0.00709211	0.0199769	0.723341
cg01585860	0.0370412	0.0222943	0.0998153	-0.0317361	0.0125917	0.013337	-0.0306602	0.0181376	0.0941269
cg01585867	0.028894	0.0258206	0.265862	-0.0163222	0.0145833	0.265776	-0.00956046	0.0210065	0.65003
cg01585985	0.00290016	0.00248833	0.246645	-0.000242581	0.0014054	0.863317	-0.00132118	0.0020244	0.515524
cg01586011	0.00568033	0.0139966	0.685747	0.00119723	0.00790519	0.879934	-0.000318357	0.011387	0.977753
cg01586028	-0.0225899	0.0267402	0.400283	-0.00253628	0.0151027	0.86698	0.00952548	0.0217546	0.662452
cg01586056	0.00433929	0.00394217	0.273707	-0.000987325	0.00222652	0.658425	-0.00490673	0.00320718	0.129258
cg01586074	-0.0445145	0.0260089	0.0901502	0.0166551	0.0146897	0.259647	0.032622	0.0211597	0.126369
cg01586116	0.0321964	0.0281765	0.25596	-0.0227014	0.0159139	0.1569	-0.00541751	0.0229232	0.813667
cg01586170	-0.0324413	0.0176271	0.0687324	0.02378	0.00995571	0.0188293	0.0205688	0.0143407	0.154671
cg01586208	-0.0315061	0.0292079	0.283377	0.0128437	0.0164965	0.438109	0.0225963	0.0237623	0.343979
cg01586263	-0.00213534	0.0227049	0.925264	0.0157789	0.0128236	0.221471	-0.00730264	0.0184717	0.69345
cg01586330	0.00659469	0.0128251	0.608268	-0.00839084	0.00724355	0.249521	-0.00491335	0.0104339	0.638758
cg01586332	-0.00456148	0.0140555	0.746226	0.00316069	0.00793849	0.691388	0.00870317	0.011435	0.448424
cg01586351	0.0417813	0.039931	0.297979	-0.0404959	0.0225528	0.0756398	-0.0335003	0.0324861	0.304976
cg01586352	0.00372067	0.019499	0.849066	0.000291883	0.0110129	0.978909	0.0039062	0.0158635	0.806013
cg01586400	-0.0171043	0.0181612	0.348609	-0.0021731	0.0102574	0.832658	0.0118845	0.0147752	0.42314
cg01586432	0.0140095	0.0373671	0.708533	0.000965955	0.0211048	0.963587	-0.00450593	0.0304003	0.882474
cg01586483	0.0150308	0.0233055	0.520469	-0.00239532	0.0131629	0.855977	-0.00231105	0.0189604	0.903237
cg01586506	-0.0279197	0.0401475	0.488432	0.0212985	0.0226751	0.349891	0.0306296	0.0326623	0.350669
cg01586532	-0.0150252	0.0245751	0.542349	-0.00577357	0.0138799	0.678344	0.004614	0.0199932	0.817968
cg01586625	-0.0112498	0.016453	0.495742	-0.00165624	0.00929257	0.858908	0.000693913	0.0133854	0.958761
cg01586635	-0.0250958	0.0321784	0.437332	0.00502957	0.0181742	0.782561	0.0179381	0.026179	0.494829
cg01586639	0.00844423	0.00722227	0.245162	-0.00146901	0.00407911	0.719525	-0.00440254	0.00587573	0.455485
cg01586640	-0.00734641	0.0168679	0.664139	0.00173585	0.00952694	0.855799	0.00649226	0.013723	0.637199
cg01586670	-0.0344021	0.0221706	0.123957	0.00267091	0.0125218	0.831536	0.00671586	0.018037	0.710446
cg01586672	0.0238866	0.00797466	0.00347176	-0.00480925	0.00450405	0.288252	-0.0153641	0.00648784	0.0198406
cg01586682	-0.0299769	0.0217592	0.171445	0.000867596	0.0122895	0.943863	0.0275831	0.0177024	0.12242
cg01586756	-0.0102344	0.0129339	0.430688	0.0109078	0.00730499	0.138598	0.00035751	0.0105224	0.972965
cg01586768	0.0103272	0.0134155	0.443271	-0.00882499	0.007577	0.246965	-0.00575102	0.0109143	0.599435
cg01586779	0.00291451	0.00722504	0.68754	0.00488671	0.00408067	0.23399	-0.00221519	0.00587798	0.707091
cg01586797	-0.00442932	0.0371315	0.905292	-0.0146877	0.0209717	0.485362	-0.00592985	0.0302086	0.844784
cg01586844	0.00711836	0.0288102	0.805365	0.0149674	0.0162719	0.359919	0.00587528	0.0234388	0.802598
cg01586851	-0.00527476	0.0234498	0.822496	0.00633318	0.0132444	0.633587	0.00210107	0.0190778	0.91253
cg01586867	0.0257036	0.00911416	0.00580945	-0.00685511	0.00514764	0.186048	-0.0196482	0.00741489	0.00938975
cg01586920	-0.0246847	0.0239219	0.304666	0.0187853	0.013511	0.167565	0.0204856	0.0194618	0.295111
cg01586952	-0.0122558	0.0229387	0.594356	-0.00228733	0.0129557	0.860226	0.00451125	0.018662	0.809491
cg01586959	0.0135083	0.00806946	0.0973196	0.000958668	0.00455759	0.833835	-0.00873067	0.00656497	0.186642
cg01586976	-0.0162803	0.0322998	0.615367	0.00142767	0.0182428	0.937781	0.0014415	0.0262777	0.956364
cg01586983	0.00457371	0.0302238	0.880028	0.00508187	0.0170703	0.76656	-0.00138679	0.0245888	0.955138
cg01587049	-0.0220742	0.0177677	0.217061	0.0113253	0.0100351	0.261836	0.0129379	0.014455	0.372957
cg01587050	0.000503479	0.00414529	0.903577	-0.00197444	0.00234124	0.401098	-0.00279128	0.00337243	0.409864
cg01587052	-0.0748877	0.0361846	0.0411207	0.0165424	0.0204369	0.420224	0.0569717	0.0294382	0.0558363
cg01587056	0.0356586	0.087112	0.683182	-0.0166923	0.0492004	0.735132	-0.0394463	0.0708705	0.579072
cg01587064	0.0114985	0.0173844	0.50989	0.00368609	0.00981865	0.708162	-0.010892	0.0141432	0.443082
cg01587095	0.00295402	0.00458142	0.520575	-0.0022564	0.00258757	0.385331	-0.00395858	0.00372725	0.290817
cg01587190	-0.00832509	0.00775091	0.285425	0.0025104	0.00437768	0.567651	0.00375346	0.00630581	0.553056
cg01587268	-0.0228281	0.0219139	0.300105	0.0216222	0.0123769	0.0837732	0.00484203	0.0178282	0.786506
cg01587386	-0.0335637	0.0286051	0.2435	-0.00958297	0.016156	0.554445	0.00268805	0.0232718	0.90828
cg01587390	0.0159518	0.0117723	0.178523	-0.00379471	0.00664892	0.569492	-0.0106655	0.00957741	0.268169
cg01587411	0.00471747	0.0132178	0.721932	-0.00879597	0.00746536	0.241555	-0.00953807	0.0107534	0.377262
cg01587424	-0.023494	0.0412635	0.570411	0.00741128	0.0233054	0.751156	-0.00764979	0.0335702	0.820218
cg01587454	-0.0100817	0.00966566	0.299496	-3.7741e-05	0.00545912	0.994498	0.00370111	0.00786356	0.638925
cg01587537	-0.0359557	0.0188531	0.059429	0.0138793	0.0106481	0.195475	0.0105071	0.015338	0.494937
cg01587554	-0.0318259	0.0110386	0.00483971	0.00892017	0.00623457	0.15568	0.0204706	0.00898055	0.0248099
cg01587585	0.00150748	0.00653944	0.818167	0.00144122	0.00369344	0.697229	0.00180148	0.0053202	0.735627
cg01587597	0.0587253	0.0302276	0.0549135	-0.0370858	0.0170724	0.0322474	-0.0417625	0.0245918	0.0926386
cg01587630	-0.00179986	0.00924003	0.845961	-0.00953056	0.00521872	0.0708613	0.00936702	0.00751729	0.215711
cg01587655	-0.00388578	0.0138353	0.77941	-0.00265846	0.00781412	0.734425	-0.000496183	0.0112558	0.964928
cg01587662	-0.0183713	0.035267	0.603597	0.002993	0.0199186	0.880867	0.00898202	0.0286917	0.754906
cg01587682	-0.0086364	0.0245484	0.725736	0.00468672	0.0138648	0.736065	0.000606496	0.0199716	0.975835
cg01587686	0.0103789	0.0427675	0.80876	-0.00112676	0.0241549	0.962889	-0.0289047	0.0347938	0.408139
cg01587771	0.00188644	0.00330175	0.569073	0.00299767	0.00186481	0.111164	-0.0014568	0.00268616	0.588819
cg01587818	0.00448026	0.0233887	0.848486	0.00378971	0.0132098	0.774806	-0.0115264	0.0190281	0.546075
cg01587871	-0.00342051	0.0143641	0.812279	-0.00519059	0.0081128	0.523794	0.00245507	0.0116861	0.834037
cg01587896	0.00655497	0.00841246	0.437741	-0.00391603	0.00475132	0.411827	-0.0078921	0.00684401	0.251658
cg01587911	0.0214579	0.0225352	0.343341	-0.00737699	0.0127278	0.563516	0.00176787	0.0183337	0.923378
cg01587968	-0.00881953	0.0191533	0.646199	-0.00290733	0.0108177	0.788683	0.0128921	0.0155823	0.410048
cg01588060	0.000629369	0.00228725	0.78377	-0.00181894	0.00129183	0.162286	-0.00110781	0.00186081	0.552989
cg01588102	0.0201731	0.010496	0.0575122	-0.00511881	0.00592807	0.389978	-0.00784496	0.00853906	0.3605
cg01588177	-0.0169668	0.0133124	0.205496	0.0136016	0.00751879	0.073515	0.0116922	0.0108304	0.282982
cg01588224	0.0188651	0.0167206	0.261967	-0.000699623	0.00944373	0.941095	-0.0148366	0.0136032	0.278091
cg01588249	0.0101567	0.0359667	0.778239	0.00755504	0.0203138	0.710758	0.00108691	0.0292609	0.970445
cg01588250	-0.003242	0.0095174	0.734104	-0.00161758	0.00537538	0.76411	-0.000583456	0.00774295	0.940087
cg01588344	-0.00139639	0.00438972	0.751083	-0.00661856	0.00247929	0.00889189	0.00522813	0.00357129	0.146413
cg01588345	0.0246961	0.0153941	0.111876	-0.00800175	0.00869452	0.359665	-0.0030767	0.012524	0.806456
cg01588379	0.0204831	0.0329911	0.536127	-0.00501571	0.0186332	0.788356	-0.01077	0.0268401	0.689099
cg01588399	0.0143021	0.0367868	0.698279	0.00433998	0.020777	0.834972	0.000278157	0.0299282	0.992603
cg01588423	-0.00474922	0.00914038	0.604523	0.00642915	0.00516244	0.215965	0.00122988	0.00743622	0.868978
cg01588435	-0.000401868	0.00283932	0.887736	-0.000947298	0.00160364	0.556069	0.000810195	0.00230995	0.726535
cg01588438	0.00927988	0.0152335	0.543817	-0.00594403	0.0086038	0.491286	-0.00229485	0.0123933	0.853479
cg01588441	0.00560159	0.0576943	0.922852	0.00793696	0.0325855	0.80807	0.00720706	0.0469376	0.878284
cg01588444	0.0119998	0.00866627	0.169302	-0.00350085	0.00489467	0.476163	-0.0116536	0.0070505	0.101557
cg01588449	0.00811312	0.00410187	0.0507474	-0.00407197	0.00231672	0.0819303	-0.00392544	0.00333711	0.242325
cg01588455	0.00931816	0.0316026	0.768729	0.0168715	0.017849	0.346863	-0.00605985	0.0257105	0.814161
cg01588475	-0.0383861	0.0278804	0.171707	0.00645081	0.0157467	0.682949	0.027513	0.0226823	0.228056
cg01588493	-0.00102989	0.0392263	0.979107	-0.0108273	0.0221548	0.626137	-0.0190518	0.0319128	0.551887
cg01588513	-0.00222927	0.00970214	0.818749	0.00467514	0.00547972	0.395645	-0.00126032	0.00789324	0.87347
cg01588525	0.00332269	0.014726	0.821955	2.09781e-05	0.00831715	0.997993	0.00681118	0.0119804	0.570978
cg01588535	-0.00650344	0.0115316	0.574064	-0.00211704	0.00651298	0.745837	-0.00333073	0.0093816	0.723332
cg01588546	0.000557799	0.00263211	0.832609	-0.000953652	0.0014866	0.522696	-4.50298e-06	0.00214137	0.998326
cg01588581	0.0190588	0.046948	0.68566	0.00836796	0.026516	0.752992	-0.022841	0.0381949	0.551211
cg01588592	-0.012433	0.0382667	0.745946	-0.0109624	0.0216129	0.613143	-0.00996133	0.0311322	0.749673
cg01588652	-0.0351986	0.0505196	0.48762	-0.00125091	0.0285332	0.965121	0.00451837	0.0411006	0.912686
cg01588656	0.0271552	0.0285609	0.344053	-0.00307609	0.0161311	0.84916	-0.00929479	0.0232359	0.690014
cg01588663	-0.00470124	0.0227491	0.836707	-0.0219853	0.0128486	0.0902239	0.0165305	0.0185076	0.373953
cg01588725	-0.0382348	0.0204185	0.0641101	0.0208549	0.0115322	0.0736109	0.0206428	0.0166116	0.216951
cg01588776	0.0070507	0.00446211	0.117301	0.000571699	0.00252018	0.821014	-0.00379079	0.00363018	0.298942
cg01588826	-0.00103352	0.0275541	0.970156	-0.0101834	0.0155625	0.514413	0.00519083	0.0224169	0.817363
cg01588848	-0.000447959	0.00806091	0.955796	0.00238875	0.00455276	0.60099	0.000154856	0.00655801	0.981209
cg01588860	-0.0171168	0.020353	0.402398	0.00753503	0.0114953	0.513689	0.0110147	0.0165583	0.507481
cg01588901	-0.00344856	0.00327099	0.294345	-0.00230008	0.00184744	0.216097	0.00144806	0.00266114	0.587575
cg01588961	-0.0078838	0.025714	0.759802	-0.0029719	0.0145232	0.838284	0.0177321	0.0209198	0.398712
cg01588993	0.00902306	0.0215649	0.67656	-0.00630789	0.0121797	0.605695	0.00156714	0.0175442	0.929006
cg01589054	0.022326	0.0437235	0.610768	-0.00461527	0.0246949	0.852132	-0.0145063	0.0355716	0.684306
cg01589079	0.010497	0.0160615	0.514932	0.00422485	0.00907144	0.642442	-0.00746074	0.0130669	0.569331
cg01589094	-0.00826741	0.0164079	0.615484	0.0139968	0.00926708	0.134164	-0.00987521	0.0133487	0.461198
cg01589129	0.0029375	0.00531198	0.581526	-0.00141252	0.00300018	0.638821	-0.000758501	0.0043216	0.861038
cg01589135	0.00744541	0.0191136	0.697726	-0.0180145	0.0107953	0.0983606	-0.00849633	0.01555	0.586041
cg01589145	0.00267531	0.0132791	0.84075	-0.0054681	0.00749995	0.467689	-0.00376624	0.0108033	0.728122
cg01589153	0.0115267	0.0161153	0.476144	-0.00645091	0.00910182	0.480163	-0.00499096	0.0131107	0.704265
cg01589157	0.00282013	0.0104072	0.786977	0.0036252	0.00587792	0.538831	-0.00468478	0.00846683	0.581311
cg01589210	-0.0123556	0.0149696	0.411162	0.00800853	0.00845474	0.345855	0.00920745	0.0121786	0.451441
cg01589231	0.0131563	0.0203347	0.519152	-0.00243722	0.0114849	0.832384	-0.0103965	0.0165434	0.531178
cg01589255	-0.0153895	0.0102978	0.138273	0.0021679	0.00581617	0.710149	0.00465536	0.00837787	0.5797
cg01589294	-0.0245817	0.0291928	0.401812	0.00310244	0.016488	0.851137	0.0153419	0.02375	0.519805
cg01589327	0.0136466	0.0184978	0.462436	0.000434179	0.0104475	0.966935	0.00335094	0.015049	0.824257
cg01589353	0.0272746	0.0345866	0.432257	-0.0133273	0.0195344	0.49669	-0.0116901	0.0281382	0.678718
cg01589384	0.00356735	0.0046797	0.447709	-0.00341097	0.00264307	0.199903	-8.15597e-05	0.0038072	0.982952
cg01589412	-0.00520194	0.00504304	0.304841	-0.00114786	0.00284828	0.687825	0.00601785	0.0041028	0.145641
cg01589513	0.00928343	0.00909418	0.309857	-0.0011009	0.00513635	0.830731	-0.00276873	0.00739863	0.709048
cg01589514	-0.0100654	0.0187457	0.592522	9.12022e-05	0.0105875	0.993144	0.0136099	0.0152507	0.374357
cg01589532	0.00779786	0.0243603	0.74957	0.00888817	0.0137586	0.519784	0.000146023	0.0198185	0.994136
cg01589543	-0.00328588	0.0138992	0.813609	0.00771101	0.00785018	0.328385	0.00674382	0.0113078	0.552291
cg01589559	-0.000906185	0.0118865	0.939386	0.00913243	0.00671345	0.17685	0.00396391	0.00967035	0.682771
cg01589580	-0.00944214	0.0269601	0.72692	-0.0159157	0.0152269	0.298487	0.00266713	0.0219336	0.903465
cg01589587	0.0275535	0.0433559	0.52657	-0.0255684	0.0244872	0.298984	-0.00689338	0.0352725	0.845459
cg01589595	0.00929278	0.0069428	0.183838	0.00100793	0.00392126	0.797685	-0.00678327	0.00564837	0.232675
cg01589629	0.00858711	0.00794836	0.282633	0.000704439	0.0044892	0.875632	-0.00405565	0.00646645	0.531997
cg01589701	-0.0215133	0.0183472	0.243812	0.000726685	0.0103624	0.944235	0.0114942	0.0149265	0.443119
cg01589760	0.00646628	0.00549799	0.242398	-0.00278778	0.00310524	0.37151	-0.00828274	0.00447293	0.0670726
cg01589779	0.000126923	0.00620367	0.983719	-0.000664683	0.0035038	0.849934	0.00197763	0.00504704	0.696028
cg01589781	-0.00649136	0.0143811	0.652711	0.00248859	0.00812236	0.75996	-0.0053335	0.0116998	0.649498
cg01589827	-0.0229766	0.0179296	0.203045	0.00584612	0.0101265	0.565056	0.0167965	0.0145867	0.25233
cg01589846	-0.0039433	0.0147727	0.790082	0.0111118	0.00834353	0.186019	0.000512568	0.0120184	0.966068
cg01589914	-0.010441	0.0197028	0.597364	-0.0155893	0.011128	0.164403	0.00364572	0.0160293	0.820555
cg01589919	0.066507	0.0325961	0.0440071	-0.0162503	0.0184102	0.379569	-0.0442528	0.0265188	0.0983621
cg01589960	0.00533496	0.00656114	0.418123	-0.00399568	0.0037057	0.283568	-0.00269018	0.00533786	0.615406
cg01589972	-0.00600607	0.0156212	0.701454	-0.0101923	0.00882278	0.250805	-0.00257481	0.0127087	0.839867
cg01589988	-0.0293803	0.016766	0.0828372	-0.00459581	0.00946936	0.628522	0.0276176	0.0136401	0.0456153
cg01589996	0.00307139	0.0160697	0.84882	0.0045854	0.0090761	0.614541	-0.000677185	0.0130736	0.958795
cg01589998	0.0113931	0.00794056	0.154528	-0.00585082	0.00448479	0.195087	-0.00872493	0.00646009	0.179938
cg01590049	0.0104843	0.0106826	0.328795	0.00791565	0.0060335	0.192602	-0.0115264	0.00869092	0.187838
cg01590051	-0.00453355	0.0121558	0.709988	0.00392488	0.00686552	0.568847	0.00102597	0.0098894	0.917584
cg01590076	-0.00230379	0.00322925	0.477285	0.000123982	0.00182387	0.945942	0.000866721	0.00262718	0.742176
cg01590091	0.00931294	0.0105204	0.378202	-0.00635952	0.00594188	0.287119	-0.00861638	0.00855896	0.316554
cg01590112	-0.0291409	0.0170156	0.0899482	0.0108959	0.00961031	0.259655	0.0254648	0.0138431	0.0688653
cg01590198	0.0060783	0.00872943	0.487889	-0.00700267	0.00493034	0.158688	-0.00299452	0.00710189	0.674203
cg01590264	0.0148172	0.0117448	0.210091	0.00121085	0.00663343	0.855538	-0.0126298	0.0095551	0.189315
cg01590314	0.00406374	0.00451288	0.370075	-0.000602203	0.00254885	0.813721	-0.000146211	0.00367148	0.968315
cg01590338	0.012319	0.0299818	0.682055	-0.00484928	0.0169336	0.775199	-0.0317893	0.0243919	0.195536
cg01590342	-0.0112453	0.0201114	0.577334	0.0031537	0.0113588	0.781871	0.0133766	0.0163618	0.415596
cg01590359	0.0125985	0.00579219	0.0320293	-0.00652135	0.0032714	0.0489929	-0.00699557	0.00471228	0.140875
cg01590361	-0.0218447	0.016691	0.193673	0.00367526	0.00942701	0.697482	0.00836743	0.0135791	0.539192
cg01590414	-0.00204688	0.00874108	0.815343	0.00289144	0.00493692	0.559439	-0.00332583	0.00711137	0.641054
cg01590416	-0.00314934	0.00300993	0.297988	0.00263555	0.0017	0.124287	0.00087185	0.00244875	0.722577
cg01590439	0.0102229	0.0215288	0.635952	-0.00491533	0.0121594	0.686916	-0.0223099	0.0175149	0.205759
cg01590541	-0.0084668	0.0205851	0.681745	-0.0152904	0.0116264	0.191529	0.0173479	0.0167471	0.30281
cg01590557	-0.00228039	0.0124578	0.855138	-0.00352999	0.00703611	0.617006	-0.00912143	0.0101351	0.370337
cg01590597	-0.015763	0.00975643	0.109384	0.00740584	0.00551039	0.182058	0.00882067	0.00793741	0.269168
cg01590693	8.0374e-05	0.00410162	0.984406	0.00069687	0.00231658	0.76419	-0.00367525	0.0033369	0.273423
cg01590699	0.000262017	0.00924349	0.977444	0.00690762	0.00522068	0.188872	-0.00103349	0.00752011	0.890973
cg01590762	-0.00523774	0.0431387	0.90361	0.0199013	0.0243645	0.416016	-0.00121622	0.0350958	0.972426
cg01590766	0.00178725	0.00829086	0.829772	-0.000573339	0.00468264	0.902802	-0.00432753	0.00674509	0.522642
cg01590768	-0.00164896	0.00813539	0.839798	-0.000665768	0.00459483	0.885091	0.00278193	0.0066186	0.675172
cg01590787	0.0193134	0.0147484	0.19342	-0.00165787	0.00832985	0.842653	-0.0050678	0.0119987	0.673685
cg01590793	-0.0133742	0.0120803	0.270955	0.00720999	0.00682288	0.293229	0.00436784	0.00982798	0.657712
cg01590823	-0.00666934	0.0114634	0.56204	0.000550022	0.00647446	0.932472	0.00960518	0.0093261	0.305581
cg01590840	0.00440218	0.0132679	0.740754	0.000746214	0.00749362	0.920881	-0.0013805	0.0107942	0.898496
cg01590844	0.00501128	0.00285794	0.0826497	-0.00105388	0.00161415	0.51535	-0.000775831	0.0023251	0.739336
cg01590848	0.00365466	0.0164223	0.824355	0.00701882	0.00927524	0.45103	2.41831e-05	0.0133605	0.998559
cg01590866	-0.000329635	0.00964978	0.972819	0.00183514	0.00545015	0.737052	-0.00708921	0.00785064	0.368735
cg01590948	0.00948442	0.0134983	0.483948	0.00168867	0.00762379	0.825164	-0.0140331	0.0109817	0.204316
cg01591025	-0.0511353	0.0246294	0.0404938	0.0258409	0.0139106	0.0662213	0.0407206	0.0200374	0.044836
cg01591026	0.0124091	0.0122672	0.314236	-0.00724284	0.00692847	0.298421	-0.0168293	0.00998008	0.0949215
cg01591028	-0.0289543	0.0275675	0.296161	0.0181558	0.01557	0.246414	0.0211722	0.0224277	0.347481
cg01591037	0.00904912	0.0207908	0.664341	-0.00728072	0.0117426	0.536679	-0.0153484	0.0169145	0.366416
cg01591132	0.000281359	0.00566464	0.960487	0.00162932	0.00319936	0.611713	-0.00180484	0.00460851	0.696181
cg01591152	-0.0154057	0.0198333	0.439171	0.012405	0.0112017	0.270826	0.00162008	0.0161355	0.920228
cg01591160	-0.011207	0.0101602	0.272717	0.00335165	0.00573846	0.560517	0.00646496	0.00826594	0.43603
cg01591190	0.0174503	0.0244449	0.477009	-0.01613	0.0138064	0.245519	-0.0230241	0.0198873	0.249788
cg01591193	0.0144956	0.0138817	0.298951	-0.0133344	0.00784033	0.0921614	-0.00579497	0.0112936	0.609022
cg01591227	3.74493e-05	0.00336878	0.991153	0.00113664	0.00190267	0.551624	-0.0011735	0.00274069	0.669462
cg01591266	-0.004212	0.00963776	0.66305	-0.00375566	0.00544336	0.491855	0.00938852	0.00784086	0.234045
cg01591313	0.00752408	0.0228537	0.742686	-1.24785e-05	0.0129076	0.999231	0.00708838	0.0185928	0.703847
cg01591343	-0.134671	0.115557	0.246684	0.0393673	0.0652661	0.547781	0.140055	0.0940123	0.139501
cg01591354	-0.00353661	0.0122423	0.77328	0.00627437	0.00691439	0.366403	0.00318222	0.00995981	0.750023
cg01591369	0.00821583	0.0118209	0.488683	-0.00534049	0.00667637	0.425699	-0.0012294	0.00961695	0.89854
cg01591405	0.0196579	0.0228872	0.392489	-0.00203651	0.0129266	0.87514	-0.00961576	0.01862	0.606724
cg01591416	0.00365099	0.00534321	0.496033	-0.00327592	0.00301782	0.280353	-0.00351068	0.00434701	0.421272
cg01591431	-0.000743166	0.00315165	0.814078	-0.00174484	0.00178004	0.329389	-0.000118172	0.00256405	0.963334
cg01591470	0.0115113	0.00637755	0.0741491	-0.00658741	0.00360201	0.0704689	-0.00712754	0.0051885	0.172664
cg01591481	0.0148547	0.0117418	0.208834	-0.00287268	0.00663174	0.665843	-0.00703074	0.00955266	0.46349
cg01591487	-0.011433	0.0116428	0.328528	0.00483639	0.00657578	0.463801	0.000991755	0.00947205	0.916825
cg01591526	0.00758979	0.0239725	0.752218	0.00136006	0.0135396	0.920192	-0.00444104	0.019503	0.820346
cg01591573	0.00524624	0.00797806	0.512347	-0.00607808	0.00450597	0.18048	-0.00454103	0.00649061	0.485815
cg01591579	-0.00885601	0.00412785	0.0343896	0.0022776	0.00233139	0.331011	0.00730472	0.00335824	0.0320235
cg01591591	-0.0307641	0.0325715	0.347232	0.020924	0.0183962	0.258141	0.0413342	0.0264987	0.122018
cg01591592	0.00298114	0.0280993	0.915725	-0.00440375	0.0158704	0.781994	0.0184467	0.0228604	0.421662
cg01591617	-0.00896877	0.00974217	0.359513	-0.000411142	0.00550233	0.940589	0.00265512	0.00792581	0.738343
cg01591738	0.00379054	0.0225751	0.867002	-0.00745319	0.0127503	0.560194	-0.0249075	0.0183662	0.178163
cg01591771	-0.0482195	0.0194821	0.0150378	0.0251969	0.0110034	0.0241703	0.0339012	0.0158498	0.0349281
cg01591830	-0.0342176	0.0289437	0.239982	0.0198665	0.0163473	0.227179	0.0204693	0.0235474	0.386816
cg01591836	-0.00011674	0.0131973	0.99296	-0.00599759	0.00745375	0.422975	0.0104822	0.0107367	0.331322
cg01591881	0.0131441	0.0138632	0.345396	-0.0136639	0.00782985	0.0841007	0.00528393	0.0112785	0.64047
cg01591898	-0.00805006	0.050219	0.872975	0.0219821	0.0283634	0.440196	0.00959556	0.040856	0.814805
cg01591915	0.00196136	0.00467051	0.675444	-0.00267955	0.00263789	0.312228	0.000534599	0.00379973	0.888401
cg01591925	0.0106646	0.00967853	0.273213	0.00344248	0.00546639	0.530321	-0.00867102	0.00787404	0.2735
cg01591938	0.0515701	0.0193632	0.00904655	-0.0247553	0.0109362	0.0258035	-0.04371	0.015753	0.00661724
cg01591973	-0.00230259	0.00890842	0.796584	0.00471291	0.00503143	0.351219	0.000130134	0.00724751	0.985711
cg01592018	-0.0128471	0.0135913	0.346859	0.00169866	0.0076763	0.82533	0.0106265	0.0110573	0.338899
cg01592063	-0.0150577	0.0392209	0.701869	-0.0172442	0.0221518	0.438177	0.0031647	0.0319084	0.921197
cg01592081	-0.00657943	0.0112666	0.560577	0.0023983	0.00636331	0.707066	-0.00184669	0.009166	0.840747
cg01592108	0.0426166	0.0531097	0.424248	-0.00432194	0.0299961	0.885731	-0.0101177	0.0432078	0.815346
cg01592198	0.00467252	0.00684144	0.496235	-0.00455679	0.00386402	0.241138	-0.00574866	0.0055659	0.304223
cg01592226	-0.00450596	0.0117488	0.702161	0.000190145	0.00663567	0.977198	0.0071055	0.00955832	0.459028
cg01592257	-0.0136998	0.0153033	0.372866	0.01811	0.00864325	0.0387247	0.00385628	0.0124501	0.757417
cg01592263	-0.00175372	0.0124136	0.887944	0.0029562	0.00701115	0.674209	0.000401237	0.0100992	0.968389
cg01592350	-0.0165827	0.0542255	0.760397	-0.035347	0.0306263	0.25125	0.013505	0.0441155	0.760156
cg01592369	-0.0450077	0.0729414	0.53864	-0.0308769	0.041197	0.455354	0.061803	0.059342	0.300219
cg01592381	0.0102198	0.00803829	0.206598	-0.00283611	0.00453999	0.533623	-0.00413871	0.00653961	0.528293
cg01592387	-0.016833	0.0204449	0.412316	0.00637193	0.0115472	0.582331	0.013343	0.0166331	0.424382
cg01592389	0.000211713	0.0140572	0.988014	0.00516317	0.00793944	0.517008	0.000891776	0.0114363	0.938005
cg01592429	0.0106047	0.0195741	0.589204	-0.0186956	0.0110554	0.0939978	-0.0126195	0.0159247	0.430013
cg01592490	-0.000103515	0.0188661	0.995633	-0.000385284	0.0106555	0.97123	0.000408756	0.0153486	0.978808
cg01592521	0.0263845	0.0191968	0.172445	-0.00146895	0.0108422	0.892507	-0.019354	0.0156177	0.218218
cg01592526	0.00140765	0.00320928	0.661903	0.000651663	0.00181259	0.719979	-0.00134828	0.00261094	0.606739
cg01592530	0.00367634	0.0047003	0.436012	-0.00353255	0.00265471	0.186384	-0.00191349	0.00382396	0.617919
cg01592554	0.0200813	0.0129029	0.122851	-0.00169731	0.00728747	0.816319	-0.0135006	0.0104972	0.201433
cg01592588	-0.0706703	0.0419055	0.0948963	0.0453218	0.023668	0.058422	0.0458288	0.0340925	0.181972
cg01592593	-0.00707121	0.0138798	0.611574	-0.00422224	0.00783922	0.591382	0.012526	0.011292	0.270024
cg01592658	0.00567572	0.00958415	0.555082	0.00685928	0.00541308	0.208099	-0.0081306	0.00779725	0.299628
cg01592662	0.00337865	0.00458221	0.462676	-0.000854576	0.00258801	0.741949	-0.00089234	0.00372789	0.811319
cg01592674	-0.00718987	0.0100477	0.475957	0.0038567	0.0056749	0.498355	0.0084723	0.00817438	0.302545
cg01592682	0.033954	0.037076	0.362023	-0.0131153	0.0209404	0.532563	-0.0470369	0.0301635	0.122126
cg01592687	0.0159258	0.0150471	0.292476	-0.00153827	0.00849855	0.856738	-0.0196788	0.0122417	0.111158
cg01592705	-0.00763719	0.0270803	0.778523	0.000143982	0.0152948	0.992508	0.000450637	0.0220314	0.983723
cg01592752	0.0020508	0.0034347	0.551829	-0.00233606	0.0019399	0.231407	-0.000454821	0.00279432	0.871038
cg01592801	-0.00956053	0.012632	0.450957	-0.000558498	0.00713452	0.937764	0.013225	0.0102769	0.201173
cg01592866	-0.000255938	0.00294923	0.931022	-0.000205358	0.00166571	0.902134	4.65893e-05	0.00239937	0.984548
cg01592890	0.000304476	0.00480849	0.94964	-0.00112559	0.00271581	0.679444	0.000161967	0.00391198	0.967059
cg01592922	-0.0410667	0.0334509	0.222511	0.00896821	0.0188929	0.636067	0.0123474	0.0272142	0.651039
cg01592949	-0.0113282	0.0194218	0.561051	-0.00281944	0.0109694	0.797696	0.00545671	0.0158008	0.730575
cg01592956	0.0111416	0.0167185	0.506709	0.00323364	0.00944255	0.732743	-0.0106642	0.0136015	0.434905
cg01593013	0.0117091	0.0128264	0.36354	-0.00421683	0.00724429	0.561842	-0.00337126	0.010435	0.747329
cg01593042	0.0156702	0.0167995	0.353228	-0.0187206	0.0094883	0.0513105	-0.0171534	0.0136674	0.212442
cg01593134	0.00150963	0.00801379	0.850969	-0.00270673	0.00452615	0.551205	-1.20317e-06	0.00651967	0.999853
cg01593149	-0.00537942	0.00960313	0.576639	0.00623524	0.0054238	0.253104	0.00694634	0.00781269	0.376122
cg01593190	0.00531913	0.00398667	0.185221	-0.00090656	0.00225165	0.688105	-0.00346287	0.00324339	0.288292
cg01593224	-0.0124539	0.00894174	0.166838	0.00455055	0.00505025	0.369769	0.0110099	0.00727461	0.133378
cg01593269	-0.00224247	0.00805458	0.781285	0.000113991	0.00454919	0.98006	0.00690055	0.00655286	0.294903
cg01593345	0.0880666	0.0424663	0.0407207	-0.0609987	0.0239848	0.0125477	-0.0567081	0.0345488	0.103922
cg01593371	0.0033794	0.00406415	0.407705	0.00038341	0.00229541	0.867688	0.00130601	0.00330642	0.693707
cg01593378	0.00251568	0.0218691	0.908654	-0.00653377	0.0123516	0.598013	0.0118779	0.0177918	0.505952
cg01593385	-0.0354096	0.0251904	0.162983	0.0206716	0.0142274	0.149435	0.0227615	0.0204938	0.269437
cg01593408	0.0490161	0.0439607	0.267578	-0.00956008	0.0248288	0.701042	-0.030856	0.0357645	0.390379
cg01593421	0.00612723	0.014153	0.666018	-0.00895829	0.00799353	0.265157	0.00531835	0.0115142	0.645182
cg01593475	-0.00735819	0.0411771	0.858545	0.0188658	0.0232567	0.419217	0.0117332	0.0335	0.726907
cg01593498	-0.0104697	0.0168909	0.536801	0.00180823	0.00953991	0.850059	-0.00872401	0.0137417	0.527002
cg01593509	0.00502512	0.0248277	0.840024	-0.00722637	0.0140226	0.607477	0.0130671	0.0201987	0.519192
cg01593552	0.00510305	0.0098359	0.605056	-0.000751297	0.00555527	0.892699	-0.00373741	0.00800206	0.641496
cg01593570	-0.026411	0.0114072	0.0226822	0.0155352	0.00644272	0.0177593	0.00592742	0.00928039	0.524506
cg01593591	-0.00279401	0.0114179	0.807196	-0.00230588	0.00644875	0.721434	-0.00378697	0.00928908	0.684398
cg01593596	0.00924068	0.0497981	0.853171	0.00962292	0.0281257	0.732979	0.0137179	0.0405136	0.735636
cg01593609	-0.00150097	0.00800351	0.851626	-0.000922041	0.00452035	0.838795	0.0033357	0.00651131	0.609598
cg01593673	0.0338795	0.0257068	0.190603	-0.00869163	0.0145191	0.550797	-0.0131136	0.0209139	0.532098
cg01593692	-0.0231105	0.0420217	0.583594	0.000174763	0.0237337	0.99414	-0.0072929	0.0341871	0.831518
cg01593740	-0.00434773	0.018705	0.816683	-0.00138774	0.0105645	0.895761	0.00194774	0.0152176	0.898417
cg01593751	-0.00165512	0.00453197	0.715741	0.00136494	0.00255963	0.595064	-0.00321892	0.00368701	0.384773
cg01593757	0.00564719	0.017942	0.753623	0.00627017	0.0101336	0.537515	0.00110016	0.0145968	0.940074
cg01593787	0.00996553	0.0157497	0.528375	0.00339769	0.00889538	0.703317	-0.00778362	0.0128133	0.544948
cg01593808	-0.0178432	0.0126245	0.160713	0.00880919	0.00713027	0.219612	0.0170281	0.0102708	0.100532
cg01593812	-0.0106519	0.0385191	0.78272	-0.00757305	0.0217554	0.728512	-0.00750144	0.0313375	0.811314
cg01593826	-0.0146609	0.0363818	0.687845	-0.00286067	0.0205483	0.889564	-0.0053519	0.0295987	0.856886
cg01593851	-0.00460231	0.0112077	0.682236	-0.00359851	0.00633008	0.571011	-0.000277598	0.00911814	0.975774
cg01593857	-0.000176892	0.0109401	0.987132	-0.00720785	0.00617894	0.246235	0.00353336	0.00890042	0.69224
cg01593886	0.0108934	0.00732173	0.14001	-0.0055224	0.00413528	0.184827	-0.00478837	0.00595664	0.423418
cg01593942	-0.00308364	0.019103	0.872094	0.00683514	0.0107893	0.527875	-0.00342073	0.0155414	0.826248
cg01593969	0.0412865	0.0226031	0.0708059	-0.0237641	0.0127661	0.0656702	-0.0387748	0.0183889	0.037529
cg01594070	0.00456402	0.018193	0.802442	0.00170617	0.0102753	0.868464	-0.00391816	0.014801	0.79178
cg01594108	0.0146931	0.0336273	0.663117	0.010519	0.0189925	0.580942	-0.00271376	0.0273577	0.921186
cg01594125	0.0296089	0.0242364	0.224764	-0.0157025	0.0136886	0.254125	-0.025886	0.0197177	0.192307
cg01594143	-0.00239299	0.0177931	0.893291	0.00130676	0.0100495	0.896807	-0.00467948	0.0144757	0.747184
cg01594233	0.00736064	0.00768868	0.340754	-0.00512622	0.00434253	0.240671	-0.0050168	0.00625517	0.42448
cg01594260	0.216945	0.107726	0.0467656	-0.0636094	0.060843	0.298379	-0.122507	0.0876411	0.16532
cg01594262	-0.00180019	0.00772945	0.816325	0.00320182	0.00436556	0.465048	0.00221761	0.00628835	0.725105
cg01594290	-0.00187959	0.034402	0.95654	-0.00591148	0.0194301	0.761587	-0.00282271	0.027988	0.919872
cg01594316	0.00826253	0.0149225	0.581049	-0.0096726	0.00842818	0.253907	-0.00306814	0.0121403	0.801012
cg01594388	0.0300178	0.0250401	0.2335	0.0017258	0.0141425	0.903126	-0.0354285	0.0203715	0.0851539
cg01594449	-0.0207805	0.0408697	0.612275	-0.00135512	0.023083	0.953306	-0.00451856	0.0332498	0.892181
cg01594467	-0.00885942	0.0158589	0.57768	0.00405176	0.00895701	0.652012	-0.00456579	0.0129021	0.724189
cg01594514	0.00301559	0.00552991	0.58677	0.000381827	0.00312327	0.902949	-0.00442954	0.00449889	0.327252
cg01594579	0.0190917	0.0221283	0.390369	-0.00309824	0.012498	0.804731	-0.00306981	0.0180027	0.864953
cg01594647	0.00954344	0.00985129	0.335055	-0.00675308	0.00556396	0.227773	-0.000520245	0.00801459	0.948376
cg01594662	-0.0230954	0.0344002	0.503561	0.00919326	0.019429	0.637144	0.0014977	0.0279865	0.95743
cg01594675	0.00487856	0.0128816	0.705712	-0.0099873	0.00727545	0.172966	-0.00699054	0.0104799	0.506312
cg01594685	-0.0112494	0.0208586	0.590891	-0.000715786	0.0117809	0.951675	0.0145971	0.0169697	0.391786
cg01594740	-0.0131008	0.0385102	0.734442	-0.004503	0.0217504	0.836415	-0.000338855	0.0313302	0.991393
cg01594767	-0.0132175	0.0226996	0.561715	0.00501797	0.0128206	0.696353	0.000575349	0.0184674	0.975209
cg01594830	-0.0748766	0.0421237	0.078581	0.0186499	0.0237913	0.434991	0.0444545	0.03427	0.197614
cg01594949	-0.0040759	0.0184237	0.825373	0.00503133	0.0104056	0.629805	0.0182605	0.0149887	0.226041
cg01594981	0.00441191	0.00860092	0.609135	0.000446737	0.00485776	0.926915	-0.00357454	0.00699734	0.61061
cg01595062	0.0374079	0.0215797	0.0861559	-0.0214369	0.0121881	0.081727	-0.0131656	0.0175563	0.455106
cg01595088	0.0362576	0.0449106	0.421432	0.00171018	0.0253653	0.946383	-0.0113027	0.0365373	0.757715
cg01595098	0.01726	0.0165134	0.298495	-0.00832378	0.00932668	0.374327	-0.0272802	0.0134346	0.0450046
cg01595162	-0.000234987	0.00360797	0.948203	-8.27855e-06	0.00203777	0.996767	0.00377034	0.00293529	0.201999
cg01595178	0.0158362	0.0262725	0.548055	0.00997576	0.0148386	0.502984	-0.00378688	0.0213742	0.85974
cg01595204	-0.00243329	0.00606792	0.689286	0.00300572	0.00342713	0.382611	0.00341909	0.0049366	0.490198
cg01595237	0.0132784	0.0100251	0.188413	-0.00650848	0.00566212	0.253156	-0.00865658	0.00815598	0.291126
cg01595262	-0.0360185	0.0282849	0.205882	0.00913289	0.0159752	0.568839	0.0223114	0.0230113	0.334642
cg01595273	0.0347072	0.0504733	0.493307	0.023866	0.0285071	0.40452	-0.0200371	0.0410629	0.626668
cg01595298	0.00691831	0.0161892	0.670068	-0.010734	0.00914356	0.243266	-0.000218739	0.0131708	0.986783
cg01595324	-0.0090177	0.0129499	0.487856	0.00213914	0.00731404	0.770545	0.00963347	0.0105355	0.362759
cg01595325	-0.0289143	0.0217174	0.186149	-0.00612835	0.0122659	0.618458	0.0235996	0.0176683	0.18474
cg01595356	0.000254591	0.00250438	0.919236	-0.000234054	0.00141446	0.868914	-0.000628082	0.00203746	0.758533
cg01595366	-0.017994	0.0157186	0.255099	-0.0039648	0.0088778	0.656152	0.00625515	0.012788	0.625833
cg01595397	0.00281941	0.0214628	0.895758	-0.0252896	0.0121221	0.039554	0.00110731	0.0174612	0.949565
cg01595413	0.0480885	0.0252546	0.0598241	-0.0312512	0.0142637	0.0308247	-0.0405753	0.020546	0.0510994
cg01595484	0.00270175	0.00355623	0.449245	-0.00220452	0.00200854	0.275081	-0.00195973	0.0028932	0.499775
cg01595505	0.0231904	0.015774	0.144722	-0.00478418	0.00890911	0.592485	-0.0104065	0.0128331	0.419382
cg01595531	-0.00618559	0.0168329	0.714061	-0.00554093	0.00950714	0.561355	0.00877883	0.0136945	0.522988
cg01595554	-0.0035797	0.00986154	0.71739	0.00155432	0.00556975	0.780784	0.00281932	0.00802292	0.726036
cg01595555	-0.0127629	0.0298022	0.669407	-0.00289452	0.0168322	0.863821	-0.00364787	0.0242458	0.880716
cg01595558	0.0171591	0.013331	0.201071	0.00538078	0.00752928	0.476526	-0.0231709	0.0108455	0.0351331
cg01595570	0.00516227	0.00442841	0.246558	-0.00298256	0.00250114	0.235953	-0.0041672	0.00360276	0.25022
cg01595651	-0.0137474	0.0161696	0.397287	0.0132564	0.00913251	0.149817	0.00859516	0.0131549	0.51504
cg01595666	-0.0354132	0.0308335	0.253545	0.00849573	0.0174146	0.626745	0.0267302	0.0250848	0.289225
cg01595685	0.00585466	0.0104225	0.57558	-0.00345548	0.00588657	0.558547	-0.00151831	0.00847928	0.858259
cg01595702	-0.0247945	0.0188429	0.191292	0.0248376	0.0106424	0.0216465	0.0250376	0.0153297	0.105621
cg01595717	-0.0024715	0.0259223	0.924237	0.0057768	0.0146408	0.694019	-0.0041965	0.0210893	0.842685
cg01595804	-0.00200636	0.00364965	0.583748	0.00072576	0.00206131	0.725529	-0.00164512	0.0029692	0.580799
cg01595820	-0.00931033	0.00974283	0.341621	0.00466875	0.0055027	0.398257	0.00198108	0.00792634	0.80316
cg01595830	-0.0418624	0.016838	0.0146035	0.0174635	0.00951	0.0693411	0.0251083	0.0136986	0.0698531
cg01595844	-0.00755815	0.00887288	0.396388	0.00366662	0.00501136	0.466122	0.0031588	0.0072186	0.662645
cg01595870	-0.00350524	0.0195542	0.858105	0.00951297	0.0110441	0.391141	0.0102853	0.0159084	0.519448
cg01595923	0.0232107	0.0174904	0.187575	-0.0103716	0.00987851	0.296339	-0.0179866	0.0142295	0.209213
cg01595951	-0.012495	0.0230587	0.589132	0.00174755	0.0130234	0.893532	0.00754322	0.0187595	0.688486
cg01595997	-8.30417e-05	0.00367802	0.982033	0.000618907	0.00207733	0.766384	0.00522196	0.00299228	0.084094
cg01596026	0.00485058	0.0116687	0.678543	-0.00187939	0.0065904	0.776115	-0.00133856	0.00949311	0.888157
cg01596171	-0.00123249	0.0104827	0.906647	0.00249583	0.00592061	0.674276	-0.00497138	0.00852831	0.561282
cg01596182	-0.00547828	0.0145427	0.707209	-0.000116924	0.00821367	0.988671	-0.00123212	0.0118313	0.917271
cg01596284	-0.0266157	0.0139144	0.0586908	0.00225306	0.00785879	0.774953	0.0181785	0.0113202	0.111524
cg01596289	0.0477379	0.0474264	0.316621	-0.00277661	0.0267862	0.917652	-0.0283828	0.0385841	0.463725
cg01596292	0.0319265	0.0203942	0.120697	-0.0146955	0.0115186	0.205037	-0.0266321	0.0165919	0.111683
cg01596325	0.0472467	0.0277173	0.0914392	-0.010135	0.0156546	0.518877	-0.0427704	0.0225496	0.0608092
cg01596349	0.00105799	0.0168208	0.949976	-0.00670342	0.00950032	0.482111	-0.0077698	0.0136847	0.571488
cg01596395	-0.0123487	0.0207111	0.552394	0.00358596	0.0116976	0.759831	0.00508037	0.0168497	0.763664
cg01596495	-0.0111708	0.0173184	0.520418	0.0149217	0.00978137	0.130349	0.00301409	0.0140895	0.831051
cg01596520	-0.0246384	0.0411465	0.55069	0.0225995	0.0232394	0.333213	0.0178235	0.033475	0.595625
cg01596546	0.0025336	0.0125099	0.839924	0.00647474	0.00706553	0.361715	-0.0168875	0.0101775	0.100253
cg01596642	0.00475142	0.00556081	0.394941	-0.000856816	0.00314072	0.785574	-0.00101576	0.00452403	0.822816
cg01596648	0.0128513	0.0170693	0.45332	-0.0109859	0.00964064	0.257254	-0.00766717	0.0138868	0.582124
cg01596674	0.0311801	0.0253894	0.222359	-0.0184377	0.0143398	0.201553	-0.00110121	0.0206557	0.957591
cg01596778	-0.0109223	0.010357	0.294211	0.00602527	0.00584958	0.30553	0.00985186	0.00842601	0.245151
cg01596834	-0.00656491	0.0154312	0.671456	0.00986472	0.00871548	0.260454	0.0177562	0.0125542	0.160422
cg01596854	-0.000314673	0.0100277	0.97503	0.00839558	0.00566362	0.14145	-0.0031949	0.00815813	0.696188
cg01596892	-0.000217286	0.00370219	0.953317	0.000210641	0.00209098	0.919964	-0.00107321	0.00301194	0.722369
cg01596936	-0.00427729	0.0147098	0.771836	-0.00265743	0.00830803	0.749753	0.00509616	0.0119673	0.671157
cg01596963	-0.0150603	0.0202017	0.457755	0.0170603	0.0114098	0.138069	0.0100715	0.0164353	0.54143
cg01596986	0.00429798	0.0042563	0.315081	-0.00520342	0.00240394	0.0328519	-0.00261855	0.00346274	0.451339
cg01597004	-0.00205386	0.00346334	0.554527	0.00260848	0.00195608	0.185451	0.000707226	0.00281762	0.802339
cg01597029	-0.0428026	0.0370742	0.251098	0.0234517	0.0209394	0.265459	0.0113842	0.030162	0.706666
cg01597066	-0.000696245	0.00215849	0.747715	-0.00119372	0.00121911	0.329902	-0.000359578	0.00175605	0.838181
cg01597097	0.00497623	0.00726814	0.495172	0.00332695	0.00410501	0.419639	-0.000861232	0.00591304	0.884497
cg01597112	-0.0112241	0.0460207	0.807825	-0.00399703	0.0259923	0.878101	-0.00850935	0.0374405	0.820682
cg01597117	0.00935629	0.00968328	0.336307	-0.0035817	0.00546907	0.514065	-0.00688351	0.0078779	0.384377
cg01597125	0.0106067	0.0058106	0.0709858	-0.00797397	0.0032818	0.0169292	-0.00548297	0.00472725	0.248923
cg01597130	0.0184744	0.0199646	0.357052	-0.0163327	0.0112759	0.15068	-0.0046747	0.0162423	0.7741
cg01597135	0.0275842	0.02615	0.29409	-0.0284316	0.0147694	0.0571244	-0.0248317	0.0212745	0.245959
cg01597172	0.00621818	0.00589437	0.294049	-0.000131764	0.00332911	0.968509	-0.00327917	0.0047954	0.495706
cg01597213	-0.0338036	0.0261992	0.199998	0.00480654	0.0147972	0.746003	0.0236629	0.0213145	0.269639
cg01597222	0.00118183	0.00440579	0.789075	0.00041657	0.00248837	0.867395	0.00222074	0.00358436	0.536983
cg01597224	-0.0242307	0.0165347	0.146001	0.000664256	0.00933874	0.94344	0.01796	0.0134519	0.184928
cg01597255	-0.00920006	0.0122225	0.453424	0.000994196	0.00690319	0.88578	0.0130513	0.00994366	0.19241
cg01597257	0.103597	0.0519923	0.0490931	-0.0774324	0.029365	0.00973028	-0.08186	0.0422987	0.055838
cg01597329	0.00462122	0.0202638	0.82008	0.00159019	0.0114449	0.88978	-0.00195521	0.0164858	0.905835
cg01597342	0.037655	0.0226401	0.0994681	-0.0151931	0.012787	0.23764	-0.026362	0.018419	0.155543
cg01597345	0.0348341	0.0318918	0.277397	-0.000873701	0.0180123	0.961412	-0.0143954	0.0259458	0.580278
cg01597358	-0.0216357	0.0403693	0.593212	-0.0137907	0.0228004	0.546679	0.00542677	0.0328427	0.869099
cg01597373	0.0181727	0.0216518	0.403335	-0.0152927	0.0122289	0.21408	-0.00850064	0.017615	0.63047
cg01597387	-0.0697739	0.0292056	0.0188059	0.020563	0.0164952	0.215513	0.0590435	0.0237604	0.0146512
cg01597398	-0.0156256	0.0279456	0.577341	-0.000465338	0.0157836	0.97654	0.0145049	0.0227354	0.52497
cg01597399	-0.0113193	0.0618773	0.85523	0.019209	0.034948	0.583813	0.0116781	0.0503407	0.817036
cg01597400	0.0368612	0.0641968	0.567154	-0.0248778	0.036258	0.49425	-0.0329346	0.0522277	0.529772
cg01597480	-0.00414111	0.0132569	0.75542	-0.00417012	0.00748745	0.578833	-0.000501805	0.0107853	0.962985
cg01597489	-0.00420348	0.0125767	0.738921	0.00573735	0.00710324	0.421215	0.0141013	0.0102318	0.171285
cg01597493	0.00267469	0.0224845	0.905553	0.00442466	0.0126992	0.728271	0.00207984	0.0182924	0.909709
cg01597553	0.00274889	0.0180336	0.87916	-0.00526625	0.0101853	0.60629	-0.00772452	0.0146714	0.599728
cg01597594	-0.0234692	0.048381	0.628694	0.00385489	0.0273253	0.888101	-0.0184908	0.0393607	0.639557
cg01597604	0.0363163	0.0168857	0.0339581	-0.0123173	0.00953698	0.199557	-0.0121398	0.0137375	0.379021
cg01597629	-0.00170301	0.0220075	0.938476	-0.00251527	0.0124297	0.840055	0.0171913	0.0179043	0.339329
cg01597632	-0.00470115	0.00390517	0.231556	-0.00149382	0.00220562	0.499825	0.00516462	0.00317708	0.107249
cg01597667	0.0219971	0.0328672	0.504897	0.0266663	0.0185633	0.154042	-0.00771526	0.0267394	0.773546
cg01597685	0.00987247	0.0125891	0.434809	-0.0132943	0.00711026	0.0645058	-0.00819564	0.0102419	0.425529
cg01597689	-0.0108883	0.0217089	0.617101	0.0166848	0.0122611	0.176699	0.011175	0.0176614	0.52838
cg01597709	0.0053613	0.00500972	0.287168	0.000480426	0.00282947	0.865522	-0.00574539	0.00407569	0.161803
cg01597727	-0.0115056	0.0184646	0.534656	-0.000785651	0.0104287	0.940101	0.010054	0.015022	0.504885
cg01597741	-0.00106877	0.00443426	0.810039	0.00256687	0.00250445	0.307922	-0.00335612	0.00360752	0.354495
cg01597747	-0.0270751	0.0186926	0.150685	0.0121311	0.0105575	0.253331	0.0285658	0.0152075	0.0632985
cg01597784	-0.0141177	0.0201776	0.485789	0.00774665	0.0113962	0.498262	0.0152252	0.0164156	0.355956
cg01597808	-0.00224338	0.00264849	0.399036	-9.14743e-05	0.00149585	0.951363	0.0022628	0.0021547	0.296222
cg01597856	0.0165314	0.0165575	0.320533	0.00056315	0.00935159	0.952103	-0.0128966	0.0134705	0.340721
cg01597882	-0.0123199	0.0394346	0.755389	-0.0153646	0.0222725	0.49192	0.00270214	0.0320823	0.933049
cg01597891	0.00425571	0.0127144	0.738555	-0.000290488	0.00718104	0.967815	-0.00738972	0.0103439	0.476675
cg01597905	0.0167543	0.0298976	0.576493	-0.0129138	0.016886	0.44625	-0.0166376	0.0243234	0.495578
cg01597947	0.0450326	0.046366	0.33382	-0.0563055	0.0261873	0.0340076	-0.0531587	0.0377214	0.161928
cg01597963	0.0107938	0.00952144	0.259714	-0.00405276	0.00537767	0.45288	-0.00582848	0.00774624	0.453597
cg01597973	0.0193057	0.011216	0.0883576	-0.00367791	0.00633473	0.562846	-0.0133059	0.00912483	0.147979
cg01598007	0.00486611	0.0315169	0.877614	-0.0139002	0.0178006	0.436754	-0.012203	0.0256408	0.635191
cg01598009	0.0454794	0.0212317	0.0346672	-0.027369	0.0119916	0.0246299	-0.0395899	0.0172732	0.0240458
cg01598046	0.00586619	0.0033618	0.0841269	-0.000446587	0.00189873	0.814542	-0.00499795	0.00273501	0.0706835
cg01598082	-0.00223951	0.0029196	0.444889	-0.00099275	0.00164898	0.548538	0.00248189	0.00237526	0.298643
cg01598129	-0.0274715	0.028222	0.332747	-0.0160102	0.0159397	0.317648	0.00642676	0.0229602	0.780138
cg01598144	-0.00216527	0.0224287	0.923289	0.0081561	0.0126676	0.521174	-0.00558138	0.018247	0.760345
cg01598160	0.0124919	0.0548925	0.820454	-0.0520129	0.031003	0.0965979	-0.00339448	0.0446582	0.939566
cg01598222	-0.00446132	0.0051566	0.38906	0.000120833	0.00291243	0.966991	0.00510659	0.00419519	0.226433
cg01598250	0.0119223	0.0102097	0.245744	-0.00227776	0.00576639	0.693696	-0.00939286	0.00830617	0.260887
cg01598284	-0.00490939	0.0082683	0.55404	0.00198705	0.0046699	0.671404	-0.00132712	0.00672673	0.844009
cg01598285	-0.0771623	0.0289743	0.009051	0.031853	0.0163645	0.0544624	0.0450935	0.0235722	0.058668
cg01598327	-0.00132811	0.0113485	0.907076	-0.00304316	0.00640958	0.635998	-0.00150705	0.00923265	0.870673
cg01598357	0.00154615	0.0201741	0.939066	-0.000775377	0.0113942	0.945885	0.0116896	0.0164128	0.478016
cg01598367	-0.0129222	0.00872833	0.141951	0.000644859	0.00492972	0.896193	0.0131354	0.00710099	0.0673558
cg01598371	-0.0294446	0.0313809	0.350398	0.0127926	0.0177238	0.472151	0.0125122	0.0255301	0.625162
cg01598377	0.00930161	0.0110621	0.402475	0.000489563	0.0062478	0.937703	-0.0107877	0.00899961	0.233541
cg01598384	0.00641893	0.0150896	0.671488	-0.00410053	0.00852256	0.63149	0.00228972	0.0122763	0.852426
cg01598415	-0.00596998	0.0165187	0.718573	-0.0128319	0.00932969	0.172149	0.000710868	0.0134389	0.957922
cg01598421	0.0264731	0.0251421	0.294958	-0.0250465	0.0142001	0.0808788	-0.00796815	0.0204545	0.697711
cg01598557	0.0161309	0.0106717	0.133865	-0.00459957	0.00602734	0.447227	-0.00954261	0.00868206	0.27441
cg01598569	-0.0126573	0.0112338	0.262612	-0.00166485	0.00634479	0.793566	-0.000830502	0.00913933	0.92778
cg01598575	-0.00405654	0.00888134	0.648863	0.00630282	0.00501614	0.211919	0.00523719	0.00722547	0.470288
cg01598596	0.0292589	0.0394946	0.460566	-0.00661319	0.0223064	0.767498	-0.0125743	0.0321311	0.696393
cg01598614	-0.00672379	0.015412	0.663601	0.00225043	0.00870463	0.796538	0.00415576	0.0125385	0.741021
cg01598639	0.0122548	0.0154032	0.428187	-0.00710959	0.00869968	0.415782	-0.00153666	0.0125314	0.902656
cg01598642	-0.0101423	0.00908891	0.267194	0.00812832	0.00513337	0.116546	-0.00149703	0.00739435	0.83998
cg01598651	0.00388498	0.00916436	0.672551	0.00230666	0.00517599	0.656836	-0.00718439	0.00745573	0.337615
cg01598675	-0.00101993	0.0141056	0.942505	-0.00573491	0.0079668	0.47333	-0.000355623	0.0114757	0.975341
cg01598733	-0.00934683	0.0151687	0.539196	0.000702414	0.0085672	0.934823	0.00770754	0.0123406	0.533706
cg01598741	-0.0249352	0.0312373	0.426656	0.0172586	0.0176427	0.330368	-0.00271342	0.0254133	0.915188
cg01598742	0.00238893	0.00770164	0.75708	-0.00357036	0.00434985	0.413753	0.00241839	0.00626572	0.700354
cg01598757	0.00391044	0.00855584	0.648648	-0.000357548	0.0048323	0.941168	-0.00604348	0.00696067	0.387388
cg01598983	-0.0293425	0.0258084	0.258337	0.00428516	0.0145764	0.769396	0.0224931	0.0209966	0.286678
cg01599028	-0.0092325	0.00639673	0.152121	-0.000822401	0.00361284	0.820406	0.0047108	0.0052041	0.367574
cg01599041	0.00423293	0.00350257	0.229755	-0.00117061	0.00197824	0.555384	0.000319068	0.00284954	0.911075
cg01599094	0.00239783	0.00261409	0.361252	-0.000272114	0.00147642	0.854154	-0.00283113	0.00212671	0.186204
cg01599099	0.0198036	0.0440255	0.653832	0.00384942	0.0248654	0.877289	-0.00858691	0.0358173	0.811031
cg01599140	-0.0297195	0.0131966	0.0265503	0.0108303	0.00745337	0.1494	0.0218581	0.0107362	0.0444561
cg01599159	-0.00399245	0.00778274	0.609114	-0.00143156	0.00439565	0.745364	0.00507216	0.0063317	0.425027
cg01599167	-0.0159465	0.0189909	0.403125	0.0076105	0.010726	0.479674	0.0206163	0.0154502	0.185173
cg01599189	0.00788224	0.0060416	0.195064	-0.000436369	0.00341227	0.898504	-0.00734018	0.00491519	0.138554
cg01599397	0.00136878	0.024389	0.955358	-0.0115152	0.0137748	0.405212	0.006279	0.0198418	0.752332
cg01599460	0.00795891	0.0114817	0.489835	0.00287744	0.00648481	0.658223	-0.021159	0.00934102	0.0257035
cg01599473	-0.0169328	0.0251736	0.50276	0.01371	0.014218	0.337283	0.0137186	0.0204802	0.504531
cg01599492	-0.00599231	0.0213302	0.779356	-0.00246538	0.0120472	0.838275	0.00702152	0.0173533	0.686638
cg01599539	-0.00151138	0.00908432	0.868207	0.00381014	0.00513078	0.459498	0.00178936	0.00739061	0.809199
cg01599560	0.0301033	0.0274379	0.275268	0.000735212	0.0154968	0.962257	-0.014591	0.0223223	0.514868
cg01599633	0.0229644	0.0306268	0.455163	-0.0145967	0.0172978	0.40081	-0.00683901	0.0249166	0.784297
cg01599673	0.00664593	0.00760241	0.384153	-0.00321652	0.00429381	0.455586	-0.00373273	0.00618499	0.547561
cg01599674	-0.0250884	0.0229211	0.276395	0.0175979	0.0129457	0.177152	0.0230069	0.0186476	0.220239
cg01599699	-0.00286528	0.0133429	0.830416	-0.00208002	0.00753603	0.783122	0.00755464	0.0108552	0.488111
cg01599709	0.0151099	0.00961276	0.119207	-0.00764711	0.00542924	0.162147	-0.00876613	0.00782053	0.265064
cg01599714	-0.00499945	0.00664663	0.453747	0.00105589	0.00375399	0.779095	0.00119813	0.00540741	0.825108
cg01599742	0.00563963	0.0245392	0.81871	0.00493506	0.0138596	0.722551	-0.0183014	0.0199641	0.361541
cg01599747	-0.00231972	0.0129488	0.858193	0.00744804	0.00731342	0.310992	-0.00688776	0.0105346	0.514757
cg01599770	-0.0104375	0.024989	0.677091	0.00835848	0.0141137	0.555063	-0.000407881	0.02033	0.984034
cg01599781	0.0200003	0.0220198	0.365955	-0.00351006	0.0124367	0.778359	-0.00351075	0.0179144	0.845036
cg01599826	-0.00882063	0.0329535	0.789517	-0.0145567	0.018612	0.436033	-0.00307838	0.0268096	0.90882
cg01599872	0.000266061	0.0176664	0.988015	0.00839221	0.00997789	0.40235	-0.0055238	0.0143726	0.701568
cg01599897	-0.00596747	0.0120182	0.620629	0.00572123	0.00678784	0.401357	-0.00279237	0.00977752	0.775794
cg01599904	0.00205721	0.00243709	0.400654	-0.000524167	0.00137645	0.704169	-0.000888816	0.00198271	0.654938
cg01599920	-0.0130642	0.0108684	0.232245	-0.00709039	0.00613843	0.250865	0.0112185	0.00884207	0.20753
cg01599925	0.00749973	0.0273115	0.784202	-0.00203443	0.0154254	0.895343	0.00527564	0.0222195	0.812817
cg01599948	0.0292808	0.0203455	0.153287	-0.0257636	0.011491	0.0272118	-0.00730056	0.0165522	0.660139
cg01599957	-0.0109361	0.00818484	0.184596	0.00501046	0.00462276	0.281083	0.00762003	0.00665883	0.255266
cg01599971	0.0081013	0.0203322	0.691167	-0.0146127	0.0114835	0.206207	-0.00552822	0.0165414	0.738939
cg01599972	0.00294285	0.00298589	0.326763	-0.000663923	0.00168642	0.694666	-0.00122518	0.00242919	0.615143
cg01600100	0.00325811	0.00979181	0.740042	-0.00114821	0.00553037	0.835957	0.00153401	0.00796619	0.847698
cg01600123	-0.0169413	0.0153809	0.273398	0.00938126	0.00868703	0.28283	0.00977272	0.0125132	0.436689
cg01600124	0.00160555	0.0122036	0.895599	0.0110367	0.00689252	0.112538	-0.00296661	0.0099283	0.765723
cg01600127	0.000371422	0.0116567	0.974646	-0.00138844	0.00658362	0.833408	0.00856729	0.00948335	0.368527
cg01600165	0.016044	0.0301355	0.595659	-0.0234466	0.0170204	0.171477	-0.0279344	0.024517	0.257317
cg01600189	-0.0168214	0.0154466	0.278822	-0.00784497	0.00872418	0.370739	0.00976972	0.0125667	0.438778
cg01600222	-0.00684734	0.0251923	0.786345	-0.00122316	0.0142285	0.931669	-0.00128661	0.0204954	0.950073
cg01600263	-0.0101591	0.00994052	0.3093	-0.00293006	0.00561436	0.602927	0.00183093	0.00808718	0.821363
cg01600363	-0.0238463	0.015177	0.119356	0.00662121	0.0085719	0.441717	0.014711	0.0123474	0.236362
cg01600402	0.0187146	0.0264964	0.481673	-0.00724546	0.0149651	0.629354	-0.00463174	0.0215564	0.830318
cg01600516	0.0144048	0.133408	0.914236	0.02302	0.0753481	0.760622	-0.0543167	0.108535	0.617877
cg01600529	-0.0179708	0.00864878	0.040338	0.01142	0.00488479	0.0214274	0.00876248	0.00703627	0.21598
cg01600545	0.00242886	0.00312708	0.439196	0.000648567	0.00176616	0.714248	-0.0017189	0.00254406	0.500851
cg01600621	-0.003486	0.00334882	0.300454	0.0011036	0.0018914	0.560907	0.00259217	0.00272446	0.343719
cg01600655	0.000540367	0.00834679	0.948513	0.00210507	0.00471423	0.656195	0.00118701	0.00679059	0.861596
cg01600661	0.00519811	0.0216639	0.810875	0.00199438	0.0122357	0.870856	-0.00218092	0.0176248	0.901773
cg01600676	-0.0109315	0.0224037	0.626687	0.00562451	0.0126535	0.657659	-0.0089063	0.0182267	0.626188
cg01600732	-0.0089565	0.0138202	0.518454	0.00331207	0.0078056	0.672263	0.00670692	0.0112435	0.552208
cg01600782	0.00499643	0.00266792	0.0640793	-0.00184309	0.00150683	0.224202	-0.00266915	0.0021705	0.221739
cg01600788	0.0280558	0.0228191	0.221832	-0.0162292	0.0128881	0.210935	-0.00639287	0.0185646	0.731315
cg01600817	-0.0128687	0.0255566	0.615716	-0.00916503	0.0144342	0.52694	0.0153865	0.0207917	0.461053
cg01600962	0.00110418	0.0286033	0.969285	-0.0166732	0.016155	0.304577	0.0262881	0.0232704	0.261369
cg01600968	0.0134129	0.00868512	0.125726	-0.00703979	0.00490532	0.154433	-0.0156126	0.00706584	0.0294622
cg01601016	0.00244714	0.00393477	0.535435	9.72768e-05	0.00222234	0.965175	-0.000881911	0.00320116	0.783514
cg01601017	-0.0113471	0.00965917	0.24294	0.00437622	0.00545546	0.424394	0.000950499	0.00785829	0.903974
cg01601050	0.00489949	0.00579917	0.400246	-0.00632445	0.00327534	0.0563819	0.000651344	0.00471795	0.890479
cg01601097	0.0215032	0.0182279	0.240981	-0.0154463	0.010295	0.136736	-0.00888445	0.0148295	0.550483
cg01601105	0.00534406	0.0213864	0.803203	-0.00432277	0.012079	0.721206	-0.0148235	0.0173991	0.396309
cg01601155	0.00707049	0.00375699	0.0628096	0.000227715	0.00212193	0.914759	-0.00731136	0.00305653	0.018662
cg01601167	-0.00481047	0.0156764	0.7596	-0.00515298	0.00885395	0.561904	0.0041008	0.0127536	0.748486
cg01601188	-0.0525405	0.0619186	0.398204	0.0260415	0.0349713	0.458263	0.0571305	0.0503743	0.259511
cg01601198	-0.0245897	0.0142179	0.0868715	0.0197267	0.00803022	0.0157865	0.0157791	0.0115671	0.17565
cg01601279	-0.00460849	0.0184719	0.803506	-0.00284144	0.0104328	0.785921	0.00178873	0.0150279	0.905498
cg01601299	0.0222012	0.0171102	0.197491	-0.0118447	0.00966376	0.223254	-0.018113	0.0139201	0.196238
cg01601420	0.00114435	0.00255295	0.654964	0.0021085	0.00144189	0.146855	0.000333601	0.00207697	0.872724
cg01601439	0.00131692	0.00335062	0.695145	-0.00200002	0.00189241	0.293173	-0.0016451	0.00272592	0.547569
cg01601443	-0.0264399	0.0211115	0.213407	-0.00472219	0.0119237	0.69294	0.0287303	0.0171754	0.0975643
cg01601470	0.00648384	0.00507608	0.204503	-0.00355205	0.00286695	0.218317	-0.00621085	0.00412968	0.135809
cg01601476	-0.0187412	0.028373	0.510465	-0.00476113	0.0160249	0.767013	0.0120139	0.023083	0.603913
cg01601518	-0.00825194	0.0351662	0.814966	-0.0172248	0.0198617	0.387932	-0.0161131	0.0286097	0.574582
cg01601573	-0.0230815	0.0150141	0.127436	0.0193176	0.00847988	0.0248953	0.00799542	0.0122148	0.51428
cg01601628	-0.0168773	0.0189162	0.374465	-0.00231141	0.0106838	0.829166	0.0034474	0.0153894	0.823215
cg01601633	-0.00892373	0.00855588	0.299517	0.00760729	0.00483232	0.118652	0.00169303	0.00696069	0.808338
cg01601639	0.00511141	0.0145512	0.726139	0.0013176	0.00821846	0.872957	-0.00309926	0.0118382	0.794024
cg01601658	0.0183245	0.0223958	0.415222	-0.00123004	0.0126491	0.922732	-0.0195452	0.0182203	0.286033
cg01601675	0.00067546	0.00884487	0.939282	-0.00207007	0.00499554	0.679499	0.00059852	0.0071958	0.933881
cg01601712	-0.0719579	0.0759332	0.34564	0.00586362	0.0428867	0.89153	0.0713126	0.061776	0.251154
cg01601746	0.00200841	0.00430001	0.641487	-0.00227782	0.00242863	0.350599	-0.00180889	0.0034983	0.606268
cg01601760	0.00407173	0.0311634	0.896314	-0.0172867	0.0176009	0.328446	0.0261985	0.0253532	0.303987
cg01601816	-0.00764706	0.0309463	0.805342	-0.00396101	0.0174783	0.821188	-0.000575415	0.0251766	0.981812
cg01601845	-0.045051	0.0280829	0.111885	0.0304885	0.0158611	0.0574821	0.0395894	0.022847	0.0862767
cg01601847	0.0272944	0.0135478	0.0466788	-0.00962303	0.00765174	0.211515	-0.0193506	0.0110219	0.0822727
cg01601913	-0.0123387	0.0176838	0.486992	0.00259591	0.00998774	0.795478	0.00633265	0.0143868	0.660782
cg01601926	0.00230611	0.032353	0.94332	0.00724886	0.0182728	0.69245	0.00650777	0.026321	0.805235
cg01601944	-0.00302947	0.0186487	0.871287	0.000666631	0.0105327	0.949663	0.00750918	0.0151718	0.621749
cg01601949	-0.00714822	0.0218878	0.744679	0.00791123	0.0123621	0.523694	0.00936599	0.017807	0.600095
cg01601959	0.00130389	0.0554421	0.981285	0.0231949	0.0313135	0.460627	0.00812698	0.0451053	0.857385
cg01601999	0.00528558	0.00860352	0.540407	-0.00116588	0.00485923	0.810885	-0.00505443	0.00699945	0.471942
cg01602001	4.92295e-05	0.0344337	0.998862	0.0078396	0.019448	0.687749	0.00979673	0.0280138	0.727306
cg01602040	0.0163185	0.0126929	0.201597	-0.017021	0.00716887	0.0195312	-0.0108368	0.0103264	0.296562
cg01602139	0.0252604	0.0433155	0.561118	-0.0174012	0.0244644	0.478597	-0.0131928	0.0352397	0.708936
cg01602153	-0.00505448	0.0255173	0.843392	0.0156022	0.014412	0.28165	-0.00533124	0.0207597	0.797866
cg01602166	0.00142196	0.0107943	0.895466	0.000520582	0.00609657	0.932126	0.00214424	0.00878178	0.80761
cg01602171	0.00574052	0.00925294	0.536435	-0.00447438	0.00522602	0.39399	-0.00793802	0.0075278	0.29425
cg01602252	0.00353438	0.0110621	0.750024	-0.00337806	0.0062478	0.589955	-0.0107277	0.00899962	0.236131
cg01602287	0.0266085	0.0250141	0.29006	-0.0137261	0.0141278	0.333658	-0.0140476	0.0203504	0.491646
cg01602332	0.00646846	0.012182	0.59663	0.00699157	0.00688033	0.312051	-0.00316564	0.00991074	0.750092
cg01602339	0.00633454	0.00553369	0.255112	-0.00197643	0.0031254	0.528613	-0.00168031	0.00450197	0.709777
cg01602345	0.0125123	0.039515	0.752185	-0.0161016	0.0223179	0.472339	-0.000484486	0.0321477	0.988006
cg01602376	-0.000675124	0.0163337	0.967114	-0.00383387	0.00922517	0.67862	-0.00244972	0.0132884	0.854119
cg01602416	0.00290705	0.00460691	0.529496	-0.000466907	0.00260196	0.857959	-0.000257923	0.00374798	0.945276
cg01602430	0.00330155	0.0033854	0.331847	-0.00315133	0.00191206	0.102527	3.64795e-05	0.00275421	0.989459
cg01602479	0.00121637	0.00373109	0.745113	-0.000377995	0.0021073	0.858015	-0.00228913	0.00303546	0.452579
cg01602526	0.00924275	0.00742853	0.216385	0.00211224	0.0041956	0.615784	-0.0047989	0.00604353	0.429082
cg01602576	-0.0137151	0.0235504	0.561652	-0.00236986	0.0133011	0.858957	0.0145359	0.0191596	0.449867
cg01602621	5.19269e-05	0.0211637	0.998047	0.00729953	0.0119531	0.542826	-0.0131295	0.0172179	0.447562
cg01602666	0.00761398	0.0258508	0.768971	-0.00740665	0.0146004	0.61309	-0.00786243	0.0210311	0.709325
cg01602730	0.0401594	0.0479852	0.404678	-0.0185894	0.0271018	0.49439	-0.0418415	0.0390387	0.286443
cg01602822	-0.00164672	0.0272673	0.951966	0.0051151	0.0154004	0.740493	-0.0205546	0.0221835	0.356425
cg01602960	-0.0159138	0.0248016	0.522602	0.00846899	0.0140078	0.546849	0.00644581	0.0201775	0.750061
cg01603004	0.0294114	0.0126497	0.0221307	-0.00111336	0.00714448	0.876484	-0.0282871	0.0102912	0.00712461
cg01603043	0.0200464	0.0568045	0.72492	0.0153879	0.0320829	0.63256	-0.00245096	0.0462137	0.957812
cg01603046	0.00142092	0.00261058	0.587477	0.000646229	0.00147444	0.662143	-0.000859669	0.00212386	0.68653
cg01603073	-0.00805272	0.0205948	0.696641	0.00151304	0.0116319	0.896772	-0.00578031	0.0167551	0.730842
cg01603079	-0.00282114	0.00653328	0.666828	-0.000605177	0.00368997	0.870064	-0.00206859	0.0053152	0.697984
cg01603095	0.00371529	0.016747	0.824894	-0.00503285	0.00945865	0.595868	0.00867261	0.0136247	0.52591
cg01603118	0.0109786	0.00922752	0.237011	-0.00407488	0.00521166	0.436171	-0.00718024	0.00750711	0.341194
cg01603234	-0.0247148	0.0235344	0.29623	0.0192173	0.0132921	0.151433	-0.00244544	0.0191466	0.898631
cg01603247	-0.00202476	0.00469487	0.667219	0.00183279	0.00265164	0.49108	-0.00148735	0.00381955	0.697821
cg01603266	-0.00363674	0.0139917	0.79547	-0.00480538	0.00790246	0.544537	0.00859578	0.0113831	0.451978
cg01603290	0.0131135	0.00813133	0.110023	-0.000366027	0.00459254	0.936638	-0.0089101	0.0066153	0.181121
cg01603291	-0.0062631	0.0216385	0.772855	0.0134886	0.0122213	0.272429	0.0137099	0.0176042	0.43798
cg01603311	0.00593273	0.0204665	0.772524	-0.010503	0.0115594	0.365782	0.00329222	0.0166507	0.843672
cg01603353	-0.0281368	0.0170054	0.101208	0.010793	0.00960455	0.263867	0.013539	0.0138348	0.330179
cg01603374	0.00514814	0.00376228	0.17433	-0.00241841	0.00212492	0.257845	-0.00407308	0.00306083	0.186372
cg01603396	0.0175911	0.0220811	0.427576	-0.00877158	0.0124713	0.483511	-0.0121251	0.0179643	0.501291
cg01603430	0.0152833	0.00875881	0.0841365	0.00709665	0.00494693	0.154598	-0.0173476	0.00712579	0.0167227
cg01603434	0.0126175	0.0110257	0.255256	-0.00464812	0.00622728	0.457205	-0.00715403	0.00897005	0.427062
cg01603436	0.00899002	0.011494	0.436012	-0.00906798	0.00649174	0.165614	-0.00461958	0.009351	0.622398
cg01603455	-0.00533322	0.0105958	0.615861	0.00450916	0.00598447	0.452971	0.00167192	0.00862031	0.846616
cg01603456	0.000508002	0.0122011	0.966874	0.00473475	0.00689114	0.493656	-0.00910802	0.00992632	0.3611
cg01603508	-0.0017753	0.00457153	0.698608	-0.000667525	0.00258198	0.796538	0.00488634	0.0037192	0.191976
cg01603549	-0.0122263	0.0312194	0.696185	0.0137556	0.0176326	0.437198	0.00998072	0.0253988	0.695202
cg01603550	0.03766	0.0232156	0.107977	-0.015875	0.0131121	0.228915	-0.0140619	0.0188872	0.458344
cg01603559	-0.0147555	0.0129677	0.257952	0.00661052	0.00732412	0.368969	0.0068427	0.01055	0.518116
cg01603569	0.0209134	0.0122385	0.0906496	-0.00889549	0.00691223	0.201154	-0.0110529	0.0099567	0.269672
cg01603620	0.00955125	0.0103908	0.360248	0.00708444	0.00586869	0.230277	-0.0118686	0.00845353	0.163487
cg01603642	0.00566322	0.0102206	0.580774	0.000300901	0.00577256	0.958534	-0.0047846	0.00831506	0.56633
cg01603651	-0.00819212	0.0107907	0.449566	0.00664264	0.00609455	0.278416	0.0020644	0.00877886	0.814578
cg01603661	0.0339105	0.0629942	0.591583	0.0818467	0.0355788	0.0235436	-0.0514704	0.0512494	0.317701
cg01603733	0.00435457	0.0103054	0.673549	0.000518987	0.00582047	0.929132	-0.00523473	0.00838407	0.533838
cg01603740	-0.0077778	0.0239966	0.746537	0.0131064	0.0135531	0.335907	0.00644184	0.0195226	0.742128
cg01603763	0.0795275	0.0295703	0.00841349	-0.0361647	0.0167012	0.0327842	-0.0523784	0.0240572	0.0318627
cg01603837	-0.0998364	0.04227	0.0201601	0.0644813	0.0238739	0.00814824	0.0799806	0.034389	0.0220926
cg01603847	-0.0130331	0.00995613	0.193577	0.00353225	0.00562318	0.53136	0.00940537	0.00809988	0.248392
cg01603862	-0.0259318	0.0237293	0.277154	0.0170702	0.0134022	0.205788	0.0181154	0.0193052	0.35036
cg01603881	-0.00118149	0.0109454	0.914261	0.00455061	0.00618194	0.46342	0.000861511	0.00890475	0.923125
cg01603912	0.0431883	0.0423897	0.310788	-0.0186924	0.0239415	0.436829	-0.0456979	0.0344864	0.18822
cg01603919	0.0170957	0.0196285	0.385903	0.00137003	0.0110861	0.901901	-0.00371106	0.0159689	0.816718
cg01603921	-0.00449524	0.0268856	0.867558	0.0112088	0.0151848	0.462184	-0.0072712	0.0218729	0.740275
cg01603973	0.0046516	0.00839734	0.580884	0.000602697	0.00474278	0.89914	-0.00605057	0.00683171	0.377969
cg01603980	0.0201348	0.0196328	0.307618	0.00731043	0.0110885	0.511262	-0.0197536	0.0159724	0.219141
cg01603981	0.0194646	0.0135868	0.155151	-0.00107697	0.00767377	0.888677	-0.0124264	0.0110537	0.263681
cg01604027	-0.0224332	0.0245823	0.363706	0.0198692	0.013884	0.155587	0.0213748	0.0199991	0.287791
cg01604043	0.00430764	0.0244116	0.860298	0.00128521	0.0137876	0.925923	0.00315186	0.0198602	0.87423
cg01604047	0.00146908	0.00850802	0.863267	0.00516362	0.00480529	0.285206	-0.00617989	0.00692176	0.37414
cg01604051	-0.0128488	0.00913834	0.162878	0.0039016	0.00516129	0.451502	0.00930334	0.00743456	0.213781
cg01604073	-0.000403356	0.00268642	0.880958	-0.0014017	0.00151728	0.357846	0.000722784	0.00218556	0.74157
cg01604081	-0.00989602	0.0101025	0.329715	0.00767424	0.00570585	0.181737	0.0024171	0.00821896	0.769313
cg01604138	0.00480371	0.00459988	0.29891	-0.00378784	0.00259799	0.148041	-0.000937874	0.00374227	0.802635
cg01604152	-0.0232833	0.0216466	0.284743	0.00922671	0.0122259	0.452248	0.020294	0.0176108	0.251975
cg01604198	0.0127277	0.0360119	0.724524	0.0158497	0.0203393	0.437703	-0.0226345	0.0292977	0.441637
cg01604260	-0.000443342	0.00677202	0.947936	0.00907855	0.00382481	0.0195659	0.000419987	0.00550943	0.939391
cg01604322	0.00286481	0.00449585	0.525472	-0.000604488	0.00253924	0.812332	-0.00316641	0.00365763	0.388769
cg01604348	0.00131144	0.00424058	0.757781	-0.000250534	0.00239506	0.916904	0.000398313	0.00344996	0.908321
cg01604380	0.00207502	0.0162924	0.898916	0.0122574	0.0092019	0.185931	0.0053235	0.0132548	0.688833
cg01604401	-0.00548238	0.0193825	0.777887	0.00538356	0.0109471	0.623976	0.00282471	0.0157688	0.858203
cg01604404	-0.00329384	0.025378	0.896998	0.0125304	0.0143334	0.384141	0.00642922	0.0206464	0.756161
cg01604411	-0.0237626	0.0393912	0.547738	-0.00459995	0.022248	0.836628	0.00228848	0.032047	0.943217
cg01604412	0.0357916	0.0145568	0.0156959	-0.00847696	0.00822163	0.305052	-0.0277747	0.0118428	0.0210286
cg01604459	0.00479605	0.0197047	0.808207	0.00365713	0.0111291	0.743152	-0.00497773	0.0160309	0.756833
cg01604468	-0.0167843	0.0164405	0.309809	0.00779534	0.0092855	0.403222	0.0154377	0.0133753	0.251227
cg01604480	0.00286723	0.0100977	0.777047	-0.00663999	0.00570311	0.247139	7.19585e-05	0.00821502	0.993029
cg01604484	0.034447	0.0179041	0.0572585	-0.0130618	0.0101121	0.199502	-0.0244263	0.014566	0.0967403
cg01604539	-0.000480053	0.0107408	0.964442	0.000799997	0.00606633	0.895353	-0.0042659	0.00873821	0.626506
cg01604547	-0.00900834	0.00796446	0.260787	0.00416486	0.00449829	0.356784	0.010816	0.00647954	0.0982577
cg01604590	-0.00400086	0.0131069	0.760825	0.00617906	0.00740272	0.405916	0.00703739	0.0106632	0.510822
cg01604592	-0.000547304	0.0056679	0.923271	0.00502599	0.0032012	0.119631	-0.00299893	0.00461116	0.516979
cg01604611	0.000683505	0.00282485	0.809316	-0.00220432	0.00159546	0.170231	0.00266848	0.00229818	0.24841
cg01604628	0.0120654	0.0122469	0.32696	0.00790887	0.00691697	0.255658	-0.0060763	0.00996352	0.54337
cg01604809	0.0122312	0.0158913	0.443342	-0.0109081	0.00897536	0.227156	-0.00591974	0.0129285	0.648051
cg01604815	0.0125118	0.0157087	0.427674	-0.0121027	0.0088722	0.175657	-0.011463	0.0127799	0.371942
cg01604883	0.00123302	0.0291495	0.966346	0.00921515	0.0164635	0.57694	0.00764512	0.0237148	0.747853
cg01604903	0.0109351	0.0215653	0.613243	-0.00560726	0.01218	0.646272	0.00993987	0.0175446	0.572315
cg01604905	-0.0208614	0.0213338	0.330553	0.0222395	0.0120492	0.0679521	0.0109795	0.0173562	0.528471
cg01604946	-0.061654	0.0343462	0.0757244	0.0214864	0.0193986	0.270733	0.0437729	0.0279426	0.120448
cg01604994	0.0203876	0.0279307	0.467171	0.000100865	0.0157751	0.994911	-0.0147509	0.0227232	0.517756
cg01605075	-0.0234495	0.039432	0.553426	-0.00420015	0.022271	0.850802	-0.00228981	0.0320802	0.943243
cg01605174	-0.0137843	0.0188568	0.466523	-0.00096599	0.0106502	0.927915	0.00179056	0.0153411	0.907323
cg01605366	-0.0508514	0.0363934	0.165488	0.00452497	0.0205548	0.826219	0.0211444	0.0296081	0.476836
cg01605367	-0.0453696	0.0218313	0.0403051	0.00597429	0.0123302	0.629094	0.0480456	0.017761	0.0080529
cg01605403	0.00827651	0.00829846	0.321048	0.00530751	0.00468693	0.260227	-0.00796938	0.00675127	0.240688
cg01605419	0.00451844	0.00610994	0.461358	-0.00175919	0.00345086	0.61135	-0.00575373	0.00497078	0.249877
cg01605435	0.0119281	0.010659	0.265848	-0.0120182	0.00602013	0.0486715	-0.0060729	0.00867167	0.48539
cg01605445	-0.00670955	0.0108434	0.537504	0.00538872	0.0061243	0.381071	-0.000941224	0.00882172	0.91525
cg01605479	0.00297833	0.0168999	0.860474	-0.00316378	0.009545	0.741005	0.000744662	0.0137491	0.956917
cg01605484	-0.0226316	0.0116131	0.0541783	0.00364619	0.00655902	0.579543	0.0240771	0.00944791	0.0123744
cg01605517	0.0390271	0.0125086	0.00237564	-0.0133793	0.0070648	0.0612015	-0.0241783	0.0101765	0.0194508
cg01605665	0.00125105	0.0110936	0.910442	-0.00147481	0.00626561	0.814403	0.00543407	0.00902526	0.548501
cg01605732	0.00108275	0.0476066	0.981901	0.0201246	0.026888	0.455974	-0.00174377	0.0387307	0.964181
cg01605789	-0.00710643	0.0104973	0.500016	0.00805655	0.00592883	0.177305	0.00221035	0.00854015	0.796318
cg01605814	0.00190555	0.0182973	0.917268	-0.00741523	0.0103342	0.474748	-0.00400136	0.0148859	0.788647
cg01605931	0.0402333	0.0279091	0.152607	-0.0164407	0.0157629	0.299514	-0.0177241	0.0227056	0.436917
cg01605945	0.00344505	0.00292149	0.24117	-0.00277094	0.00165005	0.0962769	-0.00270247	0.0023768	0.258303
cg01605949	-0.0200623	0.0190996	0.296116	0.00021731	0.0107873	0.983969	0.0286412	0.0155386	0.0683179
cg01605972	0.00723717	0.0252907	0.77536	-0.0101488	0.014284	0.47908	-0.0099105	0.0205754	0.631116
cg01605984	0.00637493	0.0180215	0.724293	0.00815523	0.0101785	0.42494	-0.00876259	0.0146615	0.551445
cg01606023	-0.0263647	0.0196242	0.18222	-0.00947598	0.0110836	0.394663	0.0145615	0.0159654	0.363972
cg01606027	-0.0044974	0.0443499	0.919434	-0.0182367	0.0250486	0.468318	-0.0153243	0.0360812	0.671974
cg01606029	0.0169286	0.0284036	0.552548	0.000820563	0.0160422	0.95931	-0.00775768	0.0231079	0.737803
cg01606057	-0.0376041	0.0215877	0.0846592	0.0139169	0.0121926	0.256475	0.0339599	0.0175628	0.0560443
cg01606085	0.000992612	0.00473715	0.834463	0.00247233	0.00267552	0.357727	-0.00201789	0.00385394	0.601744
cg01606127	0.0114736	0.0118981	0.337255	0.00705365	0.00671998	0.296459	-0.0154027	0.00967976	0.114779
cg01606156	-0.0240673	0.0261162	0.359028	0.0145544	0.0147503	0.326211	0.00404477	0.021247	0.849414
cg01606197	0.00339575	0.00489971	0.489917	-0.000849289	0.00276733	0.759572	-0.000273403	0.00398619	0.945458
cg01606324	-0.00609345	0.00391244	0.122587	0.00220542	0.00220973	0.320713	0.00416897	0.003183	0.193338
cg01606401	-0.00327615	0.00883339	0.711526	-0.00250354	0.00498906	0.616929	0.000995373	0.00718647	0.890124
cg01606444	-0.0270061	0.0279903	0.337001	0.0113848	0.0158088	0.473144	0.0255732	0.0227717	0.26417
cg01606460	0.0035297	0.00346153	0.310384	-0.0028345	0.00195506	0.150299	-0.00293152	0.00281615	0.300452
cg01606471	-0.0194652	0.0173183	0.263774	0.00833819	0.00978132	0.396037	0.0143279	0.0140895	0.311692
cg01606516	-0.0048684	0.00330402	0.143827	0.000986702	0.00186609	0.598173	0.0041901	0.00268801	0.122265
cg01606538	-0.000298592	0.00180097	0.86866	0.00112407	0.00101718	0.271829	-0.000595509	0.00146519	0.685307
cg01606564	0.00165755	0.00857414	0.847109	0.00268952	0.00484264	0.579898	-0.00721624	0.00697555	0.303447
cg01606571	0.000560038	0.0325458	0.986306	0.0160537	0.0183817	0.384605	0.00541699	0.0264779	0.83832
cg01606576	0.00147821	0.00332555	0.65766	-5.87346e-05	0.00187825	0.975117	0.000867596	0.00270552	0.749139
cg01606596	-0.0264103	0.0354848	0.458494	-0.010626	0.0200416	0.597176	0.033746	0.0288689	0.245263
cg01606628	-0.0125242	0.00896574	0.165599	0.00211013	0.00506381	0.677803	0.00870423	0.00729414	0.235626
cg01606650	-0.0122359	0.0435628	0.779395	-0.00749917	0.024604	0.761169	-0.0201637	0.0354408	0.570698
cg01606687	-0.00590242	0.0167086	0.724655	4.53578e-05	0.00943694	0.996175	0.0104157	0.0135934	0.445381
cg01606688	-0.00578215	0.0181693	0.750982	0.010076	0.010262	0.328577	0.0007094	0.0147818	0.961821
cg01606718	-0.00442401	0.0115889	0.703477	-0.00369548	0.00654536	0.573639	-0.000573513	0.00942823	0.951619
cg01606737	-0.0100013	0.0120907	0.41014	0.00685862	0.00682877	0.317674	0.00262863	0.00983647	0.789851
cg01606770	0.0027652	0.00868565	0.750886	-0.00205262	0.00490561	0.676553	-0.00621724	0.00706627	0.381094
cg01606800	-0.0163483	0.0145853	0.26508	-0.000558773	0.0082377	0.946058	0.0140909	0.011866	0.237897
cg01606801	-0.0156006	0.0236532	0.511087	-0.0086126	0.0133592	0.520631	-0.00676531	0.0192432	0.725916
cg01606822	0.0103641	0.0139515	0.459342	-0.010234	0.00787976	0.197071	-0.00163279	0.0113504	0.885911
cg01606867	0.00756083	0.00452335	0.0978114	0.00330387	0.00255477	0.198976	-0.00865396	0.00368	0.0206931
cg01606875	0.00772573	0.0105817	0.467068	0.00421492	0.00597649	0.482327	-0.00873018	0.0086088	0.313033
cg01606878	-0.00276726	0.010235	0.787442	0.00139701	0.00578068	0.809542	0.000292459	0.00832676	0.972053
cg01606885	-0.0231766	0.0419166	0.581577	-0.00701044	0.0236743	0.767765	0.00933048	0.0341015	0.784961
cg01606919	0.00367451	0.00980231	0.708573	-6.16875e-05	0.0055363	0.991133	-0.00117131	0.00797474	0.883531
cg01606973	0.0147073	0.0434552	0.73575	0.00286175	0.0245433	0.907416	-0.00440111	0.0353533	0.901183
cg01606998	0.00408539	0.00485959	0.40257	-0.00311352	0.00274468	0.259401	-0.00191243	0.00395356	0.629661
cg01607006	-0.00955503	0.0168211	0.571309	-0.00863607	0.00950049	0.365573	0.0141155	0.0136849	0.304863
cg01607143	-0.0274687	0.0234769	0.244825	0.00160854	0.0132596	0.903693	0.0139354	0.0190998	0.467369
cg01607187	0.00423736	0.0189512	0.823539	0.00526572	0.0107035	0.623847	-0.00679861	0.0154179	0.660216
cg01607215	-0.035352	0.02627	0.1815	0.00800565	0.0148372	0.59072	0.0171037	0.0213722	0.425485
cg01607232	0.0209398	0.00949079	0.0296965	-0.0129912	0.00536036	0.0172035	-0.0109809	0.0077213	0.158157
cg01607258	0.00292642	0.0253357	0.908281	-0.00520689	0.0143095	0.716734	-0.00768582	0.020612	0.710043
cg01607277	0.0121318	0.015187	0.426322	0.00023877	0.00857753	0.977849	-0.0027843	0.0123555	0.822177
cg01607295	-0.00318531	0.0042814	0.458664	0.00327012	0.00241812	0.179378	-2.23779e-05	0.00348316	0.994887
cg01607297	0.00627968	0.00691498	0.366039	0.00209867	0.00390555	0.59224	-0.00596517	0.00562573	0.291598
cg01607321	-0.00418116	0.0311005	0.89333	0.00637455	0.0175654	0.717459	0.00398829	0.025302	0.875075
cg01607346	0.0253608	0.0234512	0.282161	-0.0098346	0.0132451	0.459557	-0.0240634	0.0190789	0.21021
cg01607367	0.0188029	0.019343	0.333406	0.00675172	0.0109248	0.537999	-0.00536051	0.0157366	0.734105
cg01607417	0.00304815	0.00885612	0.731444	0.00561784	0.0050019	0.264121	-0.00805971	0.00720496	0.266031
cg01607441	-0.0437602	0.0167501	0.0104019	-0.000471541	0.00946038	0.960348	0.0307804	0.0136272	0.0261148
cg01607444	-0.00652797	0.0184493	0.724224	-0.00589368	0.0104201	0.572952	-0.00362761	0.0150095	0.809528
cg01607468	-0.0109509	0.0190456	0.566621	0.00706579	0.0107568	0.512808	0.00258031	0.0154947	0.868084
cg01607512	0.00377262	0.0124502	0.762519	-0.010003	0.0070318	0.158044	0.00750292	0.0101289	0.460621
cg01607516	0.012357	0.0213303	0.563707	0.0159981	0.0120473	0.187282	-0.00543399	0.0173534	0.754842
cg01607530	-0.0102383	0.0211703	0.629738	-0.00458227	0.0119569	0.702377	0.0104498	0.0172232	0.545435
cg01607558	0.0553924	0.034133	0.107837	-0.0386931	0.0192782	0.0474939	-0.0534904	0.0277691	0.0569703
cg01607569	-0.000805163	0.0110688	0.94216	-0.00147381	0.0062516	0.814119	-0.000735462	0.00900509	0.935074
cg01607625	-0.00842827	0.0345128	0.807581	0.0225091	0.0194927	0.251002	0.0164927	0.0280781	0.558294
cg01607721	-0.0168646	0.0139894	0.230901	0.00223954	0.00790113	0.777433	0.019516	0.0113811	0.0895483
cg01607727	0.00548363	0.00424258	0.199216	-0.000788819	0.00239619	0.742709	-0.00375566	0.00345158	0.279221
cg01607752	0.00396871	0.0130085	0.760947	0.00137495	0.00734712	0.851936	0.00218464	0.0105831	0.836885
cg01607771	0.0203041	0.048976	0.679362	-0.00904066	0.0276614	0.744491	0.00162107	0.0398448	0.96763
cg01607789	-0.00117878	0.0139227	0.9327	-0.00195262	0.0078635	0.804411	0.00139742	0.0113269	0.902066
cg01607821	0.0012094	0.0176183	0.945412	-0.00217411	0.00995073	0.827503	-0.00164621	0.0143335	0.908798
cg01607849	0.00346449	0.00583922	0.554339	-0.00758184	0.00329797	0.0236314	0.00478632	0.00475054	0.31616
cg01607862	0.0102056	0.0116869	0.38466	-0.00712665	0.00660069	0.282934	-0.0134023	0.00950794	0.161826
cg01607897	-0.00104115	0.00533818	0.845766	-0.00194944	0.00301498	0.519412	0.000764293	0.00434291	0.860668
cg01607932	0.00864893	0.0519776	0.868187	0.0173637	0.0293567	0.555567	0.0134727	0.0422868	0.750706
cg01607934	0.00444233	0.00492713	0.369476	-0.00206867	0.00278282	0.459035	-0.00381967	0.0040085	0.342989
cg01607966	0.00487556	0.0153811	0.75193	-0.00159776	0.00868718	0.854455	-0.0020842	0.0125134	0.868061
cg01608030	0.00631066	0.00538458	0.244043	0.000568812	0.00304118	0.852019	-0.00325614	0.00438066	0.459079
cg01608045	0.0100308	0.00999491	0.31805	0.00459217	0.00564508	0.417914	-0.00651299	0.00813143	0.425089
cg01608070	0.00723454	0.0501947	0.885694	-0.0140586	0.0283497	0.621075	0.0240438	0.0408362	0.55736
cg01608150	-0.0113602	0.0286219	0.692301	0.00126344	0.0161655	0.937863	0.00978633	0.0232856	0.675205
cg01608161	-0.000537375	0.0266989	0.983983	0.0151358	0.0150794	0.317976	-0.00119127	0.0217211	0.956374
cg01608175	0.0131008	0.0127642	0.307243	-0.00726457	0.00720915	0.316087	-0.011744	0.0103844	0.260845
cg01608304	0.0119878	0.0229462	0.60255	-0.0213767	0.0129599	0.102257	-0.0226433	0.018668	0.228065
cg01608315	0.0196824	0.0125021	0.118635	-0.00642986	0.00706115	0.364742	-0.011327	0.0101712	0.268159
cg01608352	-0.00124758	0.00762712	0.870406	-0.000454643	0.00430776	0.916163	0.000442992	0.00620509	0.943232
cg01608371	0.00504396	0.0100233	0.615935	-0.00476991	0.00566109	0.401517	-0.00853788	0.00815449	0.297668
cg01608382	0.00200784	0.0121328	0.8689	-0.0011426	0.00685253	0.867917	-0.00360676	0.00987069	0.7156
cg01608400	0.0196489	0.0439625	0.6559	0.000374295	0.0248298	0.988003	0.00139309	0.035766	0.969009
cg01608425	0.0645249	0.126518	0.611194	0.0735385	0.0714567	0.30595	-0.00987389	0.102929	0.923773
cg01608477	-0.058024	0.0392076	0.142103	0.058811	0.0221443	0.00923597	0.0444757	0.0318976	0.166372
cg01608493	-0.0225456	0.0180263	0.214019	0.00452631	0.0101812	0.657606	0.0192369	0.0146654	0.192678
cg01608499	-0.00352643	0.00789722	0.656192	0.00212322	0.00446031	0.635115	0.00528271	0.00642483	0.41294
cg01608509	-0.0202954	0.019036	0.28897	0.00292905	0.0107514	0.785862	0.014921	0.0154868	0.337687
cg01608635	-0.0146966	0.0161782	0.365886	0.00614491	0.00913739	0.502846	0.0197062	0.0131619	0.137551
cg01608680	0.010454	0.0121858	0.393051	-0.00270449	0.00688248	0.695208	-0.00549933	0.00991384	0.580355
cg01608683	-0.0167185	0.0219366	0.447814	-0.000240368	0.0123897	0.984561	0.00408697	0.0178467	0.819343
cg01608714	-0.0232326	0.0289313	0.423903	0.0040572	0.0163402	0.804426	0.0106003	0.0235372	0.653445
cg01608731	-0.0740634	0.023823	0.00245835	0.0397526	0.0134551	0.00392216	0.0303183	0.0193813	0.120969
cg01608732	-0.000461355	0.00369288	0.900834	0.00149933	0.00208572	0.473941	0.000624934	0.00300437	0.835654
cg01608786	0.0139777	0.0200161	0.48663	0.0066619	0.011305	0.557024	-0.0087031	0.0162842	0.594241
cg01608842	0.00292451	0.00907798	0.748022	0.00100656	0.0051272	0.844768	-0.00245566	0.00738545	0.740222
cg01608878	0.0169295	0.0110479	0.128655	-0.00874922	0.00623983	0.164028	-0.000596003	0.00898813	0.947266
cg01608879	-0.00772438	0.0185377	0.67782	0.010795	0.01047	0.30506	-0.000369221	0.0150815	0.980518
cg01608962	0.00533777	0.0159284	0.738257	-0.00467702	0.00899626	0.604316	-0.0129129	0.0129586	0.321474
cg01609000	0.00180302	0.0166958	0.914223	-0.00310719	0.00942972	0.742473	0.00224095	0.013583	0.869298
cg01609081	-0.000198922	0.0099641	0.984113	-0.00180514	0.00562767	0.749075	0.000917898	0.00810636	0.910078
cg01609099	-0.0273186	0.0161691	0.0942922	0.0145184	0.00913224	0.115101	0.0207038	0.0131545	0.118734
cg01609171	-0.0046946	0.00356296	0.190706	0.003388	0.00201234	0.0954403	0.0025508	0.00289867	0.381017
cg01609214	-0.0090387	0.0450913	0.841541	0.00985684	0.0254673	0.699567	0.0305043	0.0366843	0.407692
cg01609218	-0.000779804	0.00586232	0.894451	5.11583e-05	0.00331101	0.987704	-0.000417568	0.00476933	0.930411
cg01609247	0.00610294	0.0154601	0.693883	-0.00654358	0.00873182	0.455415	-0.00263024	0.0125777	0.834789
cg01609262	0.00546549	0.0178352	0.759917	-0.016777	0.0100732	0.0990061	0.000798161	0.0145099	0.956244
cg01609268	-0.02148	0.0213273	0.316338	0.00122547	0.0120455	0.919174	0.0125986	0.0173509	0.469505
cg01609275	-0.0129984	0.0133228	0.331639	0.00101467	0.00752466	0.89301	0.0134611	0.0108389	0.217228
cg01609328	-4.60022e-05	0.00814739	0.995506	0.00247777	0.00460161	0.591482	-0.00328309	0.00662837	0.621491
cg01609420	-0.0160596	0.0142133	0.261277	0.00396023	0.00802763	0.622887	0.00791555	0.0115634	0.495252
cg01609559	0.0157805	0.0104509	0.134268	-0.00229423	0.00590262	0.698356	-0.0118537	0.0085024	0.166421
cg01609611	-0.0294917	0.0124991	0.0202819	0.00342011	0.00705942	0.62913	0.0191513	0.0101687	0.0626177
cg01609612	0.0276102	0.0168912	0.105343	-0.00268855	0.00954008	0.778678	-0.0146606	0.013742	0.288662
cg01609658	0.0164794	0.0490454	0.737586	-0.00538484	0.0277006	0.84627	-0.0493909	0.0399012	0.218737
cg01609688	-0.0316786	0.0150418	0.0377566	0.00326403	0.00849554	0.701659	0.0233349	0.0122374	0.0594681
cg01609691	-0.0161158	0.0125716	0.202894	0.00640865	0.00710038	0.368963	0.0119667	0.0102277	0.244826
cg01609705	-0.000109271	0.00274619	0.968341	-0.0030711	0.00155104	0.050504	0.000349899	0.00223418	0.875873
cg01609836	-0.00163924	0.0127967	0.898333	-0.0127908	0.00722751	0.0798817	0.0081328	0.0104108	0.436576
cg01609889	0.000472127	0.0113792	0.966989	-0.00300266	0.00642695	0.641395	-0.00379233	0.00925766	0.682963
cg01610059	-0.0115871	0.00948134	0.224604	-0.00303109	0.00535502	0.572668	0.0096053	0.00771361	0.216012
cg01610067	0.00596438	0.0256634	0.816706	-0.0109751	0.0144946	0.450753	0.00710962	0.0208786	0.734193
cg01610112	0.00637802	0.010145	0.531018	0.00726507	0.00572986	0.207826	-0.00886767	0.00825355	0.285279
cg01610113	0.00245807	0.0093887	0.794016	-0.00103735	0.00530269	0.845307	-0.000948529	0.00763824	0.901426
cg01610123	-0.0138124	0.0371205	0.710623	-0.0114666	0.0209655	0.58567	-0.00666822	0.0301996	0.825704
cg01610164	0.0219565	0.0112792	0.054442	-0.00636851	0.00637044	0.319919	-0.0122424	0.00917627	0.185251
cg01610165	0.0862015	0.033445	0.0114439	-0.041321	0.0188896	0.0310836	-0.0497394	0.0272094	0.0705886
cg01610218	-0.00366922	0.0119082	0.75864	0.00769799	0.00672568	0.255176	0.00413058	0.00968797	0.67078
cg01610333	-0.00897812	0.0123898	0.4704	0.00585266	0.0069977	0.404982	3.06031e-05	0.0100798	0.997584
cg01610468	-0.00965771	0.0476868	0.839927	-9.19903e-05	0.0269333	0.997282	0.00819947	0.0387959	0.833054
cg01610488	0.00286158	0.00516596	0.580889	-0.00131382	0.00291771	0.653496	-0.00412978	0.00420281	0.328212
cg01610494	0.00919062	0.0191945	0.633136	0.00346883	0.0108409	0.749668	-0.0112535	0.0156158	0.472843
cg01610502	-0.008274	0.00953827	0.387813	0.00646576	0.00538717	0.23295	0.00114838	0.00775993	0.882656
cg01610522	0.0250798	0.0183754	0.175424	-0.003343	0.0103784	0.748054	-0.0117712	0.0149495	0.432947
cg01610536	-0.00251584	0.00852976	0.768658	-0.00305783	0.00481757	0.527087	0.00772184	0.00693945	0.26854
cg01610561	0.00553605	0.00421649	0.192265	-0.00251822	0.00238145	0.292915	-0.00570762	0.00343035	0.0993354
cg01610584	-0.0250296	0.0234805	0.289055	-0.00721677	0.0132617	0.587552	0.0157033	0.0191027	0.413047
cg01610602	0.00157272	0.00290513	0.589488	0.000837695	0.00164081	0.610822	-0.000880348	0.00236349	0.710341
cg01610605	0.00774715	0.0101661	0.447855	-0.00370722	0.00574175	0.520009	-0.00611522	0.00827067	0.46144
cg01610632	-0.011231	0.00896025	0.213032	0.00395236	0.00506071	0.436692	0.00952051	0.00728967	0.1946
cg01610636	0.0134228	0.0119834	0.265405	0.0067528	0.00676819	0.320869	-0.00910182	0.00974921	0.352807
cg01610639	0.0541915	0.019978	0.00788685	-0.016511	0.0112835	0.146587	-0.0410306	0.0162532	0.0131933
cg01610676	-0.0137896	0.0352921	0.696846	-0.000670619	0.0199328	0.973229	0.00216202	0.0287121	0.940129
cg01610678	0.000513424	0.0108717	0.962429	0.00252584	0.00614026	0.681709	-0.000847945	0.00884472	0.923819
cg01610685	0.012426	0.0510304	0.808125	0.012975	0.0288217	0.653573	-0.00995483	0.0415161	0.811
cg01610727	-0.0230648	0.0184558	0.214375	0.0113541	0.0104238	0.278714	0.0111592	0.0150149	0.459131
cg01610728	0.0208538	0.0221752	0.34932	-0.00420293	0.0125244	0.737906	-0.0103124	0.0180408	0.568891
cg01610838	0.00409589	0.00560455	0.466635	-0.00421163	0.00316542	0.186437	-0.0014224	0.00455962	0.755737
cg01610844	0.02426	0.0307116	0.431477	0.000778924	0.0173458	0.964274	-0.00124651	0.0249857	0.960312
cg01610857	0.00420486	0.00500151	0.402552	-0.00306537	0.00282483	0.280516	-0.00319396	0.00406901	0.434377
cg01610915	-0.0314473	0.0262835	0.234401	0.0135436	0.0148448	0.363823	0.0298009	0.0213831	0.166571
cg01610979	-0.0120133	0.0455208	0.792405	-0.0031405	0.0257099	0.903029	-0.00476924	0.0370338	0.897795
cg01611017	-0.0168307	0.0346422	0.628163	-0.015592	0.0195657	0.427432	0.00198993	0.0281834	0.943855
cg01611053	-0.00681871	0.0106413	0.523161	0.00236338	0.00601014	0.695002	0.00643914	0.00865727	0.458787
cg01611115	-0.0194982	0.0392987	0.620896	-0.0128178	0.0221957	0.564934	0.00261065	0.0319717	0.935088
cg01611126	0.0122396	0.033992	0.719568	-0.0242974	0.0191985	0.208662	-0.0056715	0.0276545	0.837932
cg01611134	-0.000621702	0.00575337	0.91417	0.00253906	0.00324948	0.436465	-0.00166796	0.0046807	0.722346
cg01611141	0.0171267	0.0351215	0.626893	-0.00469292	0.0198365	0.813476	-0.0282304	0.0285734	0.325587
cg01611175	-0.014838	0.0427252	0.729118	-0.00874242	0.024131	0.717915	-0.0107799	0.0347594	0.75712
cg01611223	0.012489	0.0153509	0.417865	-0.00420043	0.00867013	0.629132	2.12806e-05	0.0124888	0.998644
cg01611236	-0.0199684	0.0268042	0.458071	-0.00101231	0.0151389	0.946823	0.0315576	0.0218067	0.151046
cg01611273	0.00201721	0.0176068	0.90902	0.0168138	0.00994422	0.0940516	-0.00109695	0.0143241	0.939113
cg01611280	-0.0623376	0.0416516	0.1377	0.0314864	0.0235247	0.183849	0.0583155	0.033886	0.0884185
cg01611428	-0.00507947	0.00836236	0.544976	0.00213771	0.00472302	0.651826	0.00283351	0.00680325	0.677959
cg01611504	-0.0105107	0.0232695	0.652486	-0.00595479	0.0131425	0.651482	0.0122477	0.0189311	0.519168
cg01611522	0.0303582	0.0240718	0.210247	-0.00689575	0.0135956	0.613152	-0.0220369	0.0195838	0.263226
cg01611524	0.00396765	0.010417	0.704117	-0.00239916	0.0058835	0.684327	-0.00326081	0.00847486	0.701247
cg01611544	0.0239924	0.0119385	0.0472155	-0.00718776	0.00674279	0.289047	-0.0156003	0.00971263	0.11145
cg01611548	-0.0157856	0.0161568	0.330963	0.00791022	0.00912531	0.388145	0.00903286	0.0131445	0.493582
cg01611563	-0.0199193	0.0196877	0.314144	0.00439665	0.0111195	0.693408	0.0155932	0.0160171	0.332684
cg01611586	0.00618518	0.00938553	0.511434	0.00717323	0.00530091	0.179102	-0.0122731	0.00763567	0.111197
cg01611622	0.0578684	0.0333647	0.0859872	-0.0406348	0.0188442	0.033503	-0.0437373	0.027144	0.11033
cg01611626	-0.00411623	0.0104178	0.693616	0.000346928	0.00588392	0.953102	-0.000688224	0.00847547	0.935447
cg01611653	-0.0300827	0.0225496	0.185273	0.0179402	0.0127359	0.162108	0.0140001	0.0183454	0.447213
cg01611655	0.015132	0.0163982	0.358386	0.000548576	0.00926164	0.952889	-0.0124529	0.0133409	0.352888
cg01611656	-0.026383	0.0168632	0.120917	0.00809719	0.00952426	0.397306	0.00776154	0.0137192	0.572861
cg01611665	0.000921754	0.00286583	0.748413	-0.00223215	0.00161861	0.171017	4.63525e-05	0.00233151	0.984179
cg01611679	0.0255377	0.0118691	0.0338855	-0.010405	0.00670363	0.123853	-0.0155282	0.00965622	0.111029
cg01611682	0.0166203	0.00889612	0.0647131	0.000454888	0.00502449	0.928048	-0.0112409	0.0072375	0.123613
cg01611696	0.00162148	0.0335409	0.961541	-0.00374883	0.0189437	0.843539	-0.00895245	0.0272874	0.743551
cg01611719	-0.00958895	0.0043822	0.0310347	0.00011132	0.00247505	0.964217	0.00518587	0.00356517	0.148978
cg01611721	-0.00247101	0.00298998	0.410567	-0.00130817	0.00168873	0.440414	0.00241317	0.00243252	0.323618
cg01611748	0.00164839	0.00299325	0.583091	0.000381732	0.00169057	0.821827	0.000889063	0.00243518	0.71583
cg01611777	0.00803322	0.00720538	0.267623	-0.0056601	0.00406956	0.167425	-0.00275211	0.00586199	0.639767
cg01611783	0.00576076	0.02095	0.783913	6.268e-05	0.0118324	0.995784	-0.0162889	0.017044	0.341578
cg01611817	0.0157835	0.0218747	0.472293	0.000508894	0.0123547	0.967228	-0.0115989	0.0177963	0.516082
cg01611862	0.00672813	0.00625588	0.284797	-0.00248427	0.00353329	0.483659	-0.004514	0.00508952	0.377293
cg01611894	-0.0446082	0.0224132	0.0493472	0.0186724	0.0126589	0.143406	0.0278668	0.0182344	0.129671
cg01611973	0.00327771	0.0228996	0.886479	-0.00424073	0.0129336	0.743698	0.0147102	0.0186302	0.431674
cg01612003	-0.0280063	0.0162774	0.0884855	0.00146482	0.00919339	0.873733	0.0297349	0.0132426	0.0269891
cg01612057	0.0167991	0.0090477	0.0663547	-0.00611157	0.0051101	0.23459	-0.0062134	0.00736082	0.40066
cg01612060	0.00335309	0.0127155	0.792564	0.00385218	0.00718164	0.592903	-0.0118301	0.0103448	0.255581
cg01612062	-0.00993122	0.0417018	0.812263	-0.00220713	0.023553	0.925531	-0.0179751	0.0339268	0.597435
cg01612095	-0.0200594	0.0120336	0.0987181	0.0114378	0.00679654	0.095582	0.0190408	0.00979005	0.0546517
cg01612110	0.0148355	0.0515492	0.774112	0.00905977	0.0291147	0.756329	-0.0113588	0.0419382	0.787078
cg01612133	0.00893523	0.0279658	0.750023	0.0051942	0.0157949	0.742969	0.00909643	0.0227517	0.690165
cg01612140	-0.00583644	0.0345309	0.866129	-0.000117628	0.0195029	0.9952	-0.00956512	0.0280928	0.734222
cg01612158	-0.0057184	0.0191128	0.765428	0.00557066	0.0107948	0.606983	0.00616708	0.0155494	0.692516
cg01612161	-0.00960159	0.0175333	0.585197	0.000113915	0.00990271	0.990845	-0.00222692	0.0142643	0.876261
cg01612182	0.0151387	0.0419988	0.719283	-0.0289979	0.0237207	0.224462	-0.00994386	0.0341684	0.771647
cg01612187	0.00382214	0.00288094	0.187692	-0.00180215	0.00162714	0.270765	-0.00233252	0.00234381	0.322099
cg01612190	-0.00348151	0.0177477	0.844885	0.0125065	0.0100238	0.215121	-0.0121933	0.0144387	0.400455
cg01612220	-0.00275126	0.00504144	0.586491	0.00122061	0.00284738	0.669098	0.000117264	0.0041015	0.977249
cg01612232	0.0216637	0.0102592	0.0372608	-0.00688194	0.00579434	0.237823	-0.0159779	0.00834644	0.0584935
cg01612247	-0.00428132	0.0149954	0.775857	0.0139187	0.00846934	0.1035	-0.000825356	0.0121996	0.946199
cg01612285	-0.0261298	0.026168	0.320476	0.0301816	0.0147796	0.0438265	0.0195607	0.0212892	0.36045
cg01612290	-0.00928117	0.0105264	0.380093	0.00264015	0.00594525	0.657966	0.0148978	0.00856381	0.085064
cg01612292	-0.040546	0.0435096	0.353686	-0.00464412	0.024574	0.850495	0.00255077	0.0353975	0.942701
cg01612300	-0.0102008	0.00710175	0.154077	-0.000135323	0.00401103	0.973155	0.00882651	0.00577768	0.12981
cg01612330	0.00979513	0.0182531	0.592741	-0.0040786	0.0103093	0.693242	-0.000700108	0.01485	0.962493
cg01612366	-0.0105578	0.0127326	0.409011	-0.00132112	0.00719133	0.85462	0.00783031	0.0103587	0.451513
cg01612425	-0.000671179	0.00288421	0.816473	0.00287247	0.00162899	0.0809586	0.000438482	0.00234647	0.85215
cg01612449	0.0436145	0.0342525	0.205915	-0.0107117	0.0193456	0.581046	-0.0226152	0.0278663	0.41901
cg01612468	0.0210319	0.0232607	0.368117	-0.0120237	0.0131376	0.362327	-0.0260366	0.0189239	0.172002
cg01612472	0.00439932	0.0105692	0.678144	-0.000694431	0.00596942	0.907628	-0.00770484	0.00859862	0.372419
cg01612476	0.00462648	0.00468397	0.325719	0.00151203	0.00264548	0.568934	-0.00859045	0.00381068	0.0264029
cg01612478	0.00326159	0.00271693	0.232852	-0.00209737	0.00153451	0.174815	-0.00204092	0.00221038	0.358101
cg01612532	0.002375	0.0218047	0.913488	-0.0017645	0.0123152	0.886365	0.00164005	0.0177394	0.926527
cg01612545	-0.0197333	0.0187502	0.29519	-0.00171834	0.01059	0.871435	0.0103905	0.0152543	0.497383
cg01612594	0.0153597	0.0139089	0.272163	-0.00854497	0.00785566	0.279375	-0.0184865	0.0113156	0.105528
cg01612601	0.00208662	0.0298416	0.944397	-0.0228734	0.0168544	0.177861	-0.0105834	0.0242778	0.663846
cg01612629	0.00603751	0.00413628	0.147585	-0.00539176	0.00233615	0.0231036	-0.00161723	0.0033651	0.631879
cg01612660	0.00229453	0.00966566	0.81285	0.00355939	0.00545912	0.515922	-0.00383678	0.00786356	0.626697
cg01612681	-0.0205637	0.0340693	0.547514	-0.00103664	0.0192422	0.957146	-0.00425342	0.0277173	0.878353
cg01612730	0.00317135	0.0103607	0.760183	0.00160487	0.0058517	0.784464	-0.00346608	0.00842905	0.681819
cg01612766	-0.0309147	0.0255792	0.22973	0.0244955	0.014447	0.0931476	0.00792957	0.0208101	0.703996
cg01612771	-0.0499	0.0175197	0.00535744	0.00292421	0.00989504	0.76822	0.0255846	0.0142533	0.0757362
cg01612787	-0.0105803	0.0113321	0.352778	0.00444479	0.00640033	0.489035	0.00280217	0.00921932	0.761814
cg01612799	0.00603321	0.0151335	0.691006	0.0029995	0.00854731	0.726395	-0.00638808	0.0123119	0.605033
cg01612824	-0.0182406	0.0498655	0.715306	0.0207122	0.0281638	0.463841	0.0175131	0.0405684	0.666913
cg01612883	0.012359	0.0145181	0.396689	0.00341803	0.00819976	0.677704	-0.00443046	0.0118113	0.708395
cg01612891	-0.013492	0.0230588	0.559816	0.028549	0.0130235	0.0307391	0.00573642	0.0187597	0.760417
cg01612936	-0.0116931	0.0196182	0.552525	0.0103056	0.0110803	0.354611	0.0142601	0.0159605	0.3738
cg01612961	0.0118208	0.0244155	0.629359	-0.0139288	0.0137898	0.314943	-0.00429267	0.0198634	0.829352
cg01613048	-0.0331034	0.0171308	0.0561992	0.00959702	0.00967542	0.32369	0.0162225	0.0139369	0.247252
cg01613077	-0.00300067	0.00954311	0.753861	0.00213326	0.0053899	0.693122	-0.00511248	0.00776386	0.511763
cg01613122	-0.0173125	0.0128891	0.182315	-0.00567588	0.00727973	0.437456	0.012133	0.010486	0.250061
cg01613143	-0.01206	0.015595	0.441191	0.00404324	0.00880799	0.647221	0.0155746	0.0126874	0.222552
cg01613163	-0.0144431	0.0308419	0.640615	0.000251822	0.0174194	0.988495	0.00595235	0.0250917	0.812978
cg01613189	-0.0010751	0.0141077	0.93941	-0.00532019	0.00796797	0.505896	0.002289	0.0114774	0.842335
cg01613195	0.0297251	0.0210168	0.160428	-0.0179726	0.0118702	0.133219	-0.0319236	0.0170983	0.0648829
cg01613249	0.0381856	0.0398283	0.340041	0.000347186	0.0224948	0.987717	-0.00919291	0.0324026	0.777232
cg01613271	0.00931076	0.0207884	0.655226	-0.0142358	0.0117412	0.228247	0.01023	0.0169125	0.546657
cg01613292	0.02355	0.0127479	0.0677114	-0.00560027	0.00719996	0.438549	-0.0113271	0.0103712	0.277436
cg01613294	-0.00399705	0.0135153	0.768053	-0.00248339	0.00763339	0.745623	0.000664845	0.0109955	0.951908
cg01613337	-0.00110961	0.0117276	0.924813	0.00537745	0.00662368	0.418844	0.00399788	0.00954105	0.67612
cg01613406	0.0032058	0.0131269	0.807575	0.00184037	0.00741404	0.804478	-0.00344217	0.0106795	0.7479
cg01613414	-0.00656548	0.00922102	0.478149	0.00954424	0.00520799	0.0698962	-0.00355214	0.00750182	0.636907
cg01613455	0.0029278	0.00868903	0.736873	-0.000792459	0.00490753	0.872049	-0.000460155	0.00706902	0.948231
cg01613464	-0.0316568	0.0319595	0.324354	0.0163326	0.0180505	0.367776	0.00690615	0.0260008	0.791096
cg01613557	-0.0061631	0.0116507	0.598007	-0.00320896	0.00658024	0.626875	0.00102299	0.00947848	0.914274
cg01613638	-0.00193762	0.00234145	0.409948	0.000416077	0.00132244	0.753713	-0.000398807	0.0019049	0.834603
cg01613643	-0.0415835	0.0293267	0.15938	0.0407453	0.0165636	0.0156476	0.0173689	0.023859	0.468361
cg01613691	-0.0102869	0.0220652	0.642105	0.013433	0.0124623	0.283729	0.0105514	0.0179513	0.558034
cg01613696	0.00461067	0.00525956	0.382833	-0.00132892	0.00297057	0.655601	-0.00277787	0.00427895	0.517731
cg01613708	0.0607417	0.0282107	0.0337611	-0.0393199	0.0159333	0.0153283	-0.0471506	0.022951	0.0425987
cg01613725	0.00600352	0.0264919	0.821194	0.0024905	0.0149625	0.868146	-0.00210052	0.0215527	0.92256
cg01613817	0.00655204	0.0368481	0.859237	-0.0161558	0.0208116	0.439449	-0.0110265	0.029978	0.713801
cg01613870	-0.0208826	0.0545614	0.702744	0.0232068	0.030816	0.45321	0.0169134	0.0443888	0.704008
cg01613965	-0.0125124	0.0181025	0.491074	0.0157347	0.0102242	0.127036	0.0138496	0.0147274	0.349327
cg01613977	0.057432	0.024302	0.0200888	-0.0182265	0.0137256	0.187291	-0.0359382	0.019771	0.0721624
cg01614087	-0.00830558	0.0133754	0.536069	0.0078563	0.00755438	0.300914	-0.00307341	0.0108817	0.778203
cg01614101	0.0494383	0.0247703	0.0487236	-0.0290062	0.0139902	0.0407649	-0.0346899	0.0201521	0.0883325
cg01614102	-0.0233439	0.0181877	0.202342	0.0094411	0.0102723	0.360309	0.0165545	0.0147967	0.265963
cg01614127	-0.000883388	0.0035234	0.802555	0.000482065	0.00199	0.809097	0.000893601	0.00286649	0.7559
cg01614169	0.0338958	0.0134759	0.0135193	8.64146e-05	0.00761111	0.990964	-0.0280534	0.0109634	0.0120325
cg01614199	-0.010332	0.0251914	0.6826	0.0084445	0.014228	0.554206	0.0140791	0.0204947	0.493727
cg01614203	0.00101791	0.0215835	0.962481	-0.0225204	0.0121902	0.0677042	0.00677976	0.0175594	0.700256
cg01614237	-0.0242428	0.0297655	0.417356	-0.00487854	0.0168114	0.772282	0.0137232	0.0242159	0.572213
cg01614308	0.0102975	0.0175848	0.559497	-0.00888082	0.00993183	0.373418	-0.00513435	0.0143063	0.720451
cg01614387	-0.0197013	0.02338	0.401471	0.0251924	0.0132049	0.0593432	0.0057608	0.0190209	0.762634
cg01614426	-0.00107519	0.0122167	0.930049	-0.00223348	0.00689995	0.746858	0.00501219	0.00993901	0.615186
cg01614467	0.0124654	0.0146401	0.396592	-0.0106712	0.00826865	0.199892	0.00099399	0.0119105	0.93366
cg01614477	-0.0210964	0.00764414	0.0069032	0.00686638	0.00431738	0.114965	0.0146036	0.00621895	0.020871
cg01614478	0.0117963	0.0111981	0.294736	-0.00401368	0.00632461	0.527159	-0.00902044	0.00911025	0.324543
cg01614536	-0.00298355	0.0200652	0.882102	0.0144236	0.0113327	0.206122	-0.00476181	0.0163242	0.77113
cg01614564	-0.000762908	0.00625477	0.903171	-0.00232047	0.00353267	0.512811	-0.000334815	0.00508861	0.947674
cg01614570	-0.0165877	0.0129776	0.204204	0.00522529	0.00732966	0.477604	-0.000971472	0.010558	0.926876
cg01614597	0.00068287	0.00363252	0.851275	0.000134277	0.00205163	0.94795	0.000359709	0.00295526	0.903371
cg01614598	0.000852613	0.00810455	0.916431	0.00375203	0.00457741	0.414385	-0.00403512	0.00659351	0.541966
cg01614601	0.0025333	0.00275264	0.359666	-3.32434e-06	0.00155468	0.998298	-0.00080824	0.00223943	0.718941
cg01614614	0.00158832	0.00425818	0.709951	-0.00218701	0.002405	0.36539	-2.08991e-05	0.00346427	0.995199
cg01614615	0.00600978	0.00495176	0.227793	-0.00148315	0.00279673	0.597094	-0.00420699	0.00402854	0.298918
cg01614625	0.0198561	0.0153573	0.199071	-0.0104775	0.00867373	0.229969	-0.0118764	0.012494	0.344162
cg01614643	0.0219375	0.0140847	0.122567	0.00153941	0.00795498	0.846956	-0.0252985	0.0114587	0.0295912
cg01614658	0.00383041	0.0389578	0.921877	0.023051	0.0220032	0.297391	0.00687143	0.0316944	0.828813
cg01614703	0.00964637	0.0295538	0.744817	-0.0106082	0.0166918	0.526561	0.00304908	0.0240437	0.899347
cg01614716	0.00681744	0.00994593	0.494678	-0.00538419	0.00561742	0.340179	0.00111066	0.00809158	0.891106
cg01614723	-0.0156276	0.013211	0.2397	-0.00459667	0.00746149	0.539288	0.014469	0.0107479	0.181336
cg01614726	0.00425002	0.00334033	0.206265	-0.00150835	0.0018866	0.425931	-0.00295925	0.00271755	0.278851
cg01614729	0.0121547	0.00599463	0.0453162	-0.00115703	0.00338574	0.733282	-0.00757373	0.00487697	0.123657
cg01614738	0.00730697	0.0110202	0.508855	-0.00332633	0.00622418	0.594262	-0.000512249	0.0089656	0.954554
cg01614759	0.00096943	0.00872183	0.911725	-0.000701536	0.00492605	0.887046	-0.000624356	0.00709571	0.930064
cg01614760	0.0354041	0.0357358	0.324263	-0.0326628	0.0201834	0.108813	-0.0335307	0.0290731	0.251583
cg01614764	-0.0118168	0.0208383	0.571964	0.00655615	0.0117694	0.578762	0.00616982	0.0169531	0.716691
cg01614792	-0.00175658	0.00310201	0.572503	0.000399592	0.001752	0.820061	0.00136119	0.00252366	0.590854
cg01614839	-0.0178169	0.0426451	0.677012	-0.0106693	0.0240858	0.658762	0.0353022	0.0346942	0.31141
cg01614883	0.00669085	0.00440753	0.132221	-0.00248184	0.00248935	0.321229	-0.0015336	0.00358578	0.669816
cg01614898	0.00962533	0.0260421	0.712473	0.00215113	0.0147084	0.884024	0.00380274	0.0211867	0.857926
cg01614915	-0.00328831	0.0183404	0.858077	-0.00271546	0.0103586	0.793758	0.0127932	0.0149209	0.393315
cg01614918	0.00111004	0.0476133	0.981448	0.01734	0.0268918	0.520558	0.00847991	0.0387361	0.827172
cg01614964	-0.00837051	0.0113609	0.463017	0.00283944	0.00641661	0.659092	0.0116007	0.00924277	0.212423
cg01615018	-0.00711475	0.0147494	0.630615	0.00978734	0.00833039	0.242883	0.00787486	0.0119995	0.51319
cg01615050	-0.0932856	0.0880674	0.292089	0.0853042	0.0497401	0.0895059	0.0470186	0.0716479	0.513204
cg01615059	-0.0232711	0.0156105	0.139244	0.0106779	0.00881676	0.228775	0.0155006	0.0127001	0.225198
cg01615080	0.000617688	0.00307001	0.840959	0.00136278	0.00173393	0.433792	0.00087599	0.00249763	0.726545
cg01615114	-0.0243307	0.0162813	0.138286	0.00173136	0.00919562	0.851046	0.0133484	0.0132458	0.316058
cg01615119	-0.0771327	0.0254509	0.00312122	0.0313246	0.0143745	0.0317153	0.0495827	0.0207057	0.018538
cg01615136	-0.00498567	0.0270572	0.854187	0.00166274	0.0152818	0.91358	0.0248297	0.0220126	0.262084
cg01615258	-0.00162019	0.00492892	0.743076	-0.000511354	0.00278383	0.854638	0.000172559	0.00400996	0.965763
cg01615271	-0.0256217	0.0172625	0.140954	0.00412621	0.00974976	0.673069	0.0104747	0.014044	0.457542
cg01615309	-0.018833	0.0162283	0.248664	0.00826985	0.00916567	0.369129	0.0238608	0.0132027	0.0737883
cg01615333	0.00918086	0.0198843	0.64531	-0.0184618	0.0112306	0.103405	0.000237091	0.016177	0.988336
cg01615339	0.0433372	0.0203822	0.0359966	-0.020176	0.0115118	0.0827913	-0.0220453	0.0165821	0.18678
cg01615382	0.0097621	0.0283772	0.731574	-0.00517572	0.0160273	0.747435	-0.00793954	0.0230865	0.731655
cg01615422	-0.0150868	0.0240759	0.532355	-0.0073362	0.0135979	0.59076	0.0189732	0.0195871	0.3351
cg01615424	0.000411599	0.00710582	0.953927	-0.000470995	0.00401333	0.906817	0.00100403	0.00578099	0.862477
cg01615453	-0.00620882	0.00930046	0.505969	0.00321452	0.00525286	0.541984	0.00201907	0.00756645	0.79015
cg01615475	-0.0796311	0.0289105	0.00700992	0.0236262	0.0163285	0.151107	0.0574574	0.0235203	0.0163607
cg01615495	0.00178292	0.00228859	0.43783	-0.000430835	0.00129259	0.739611	-0.00170082	0.0018619	0.363227
cg01615522	-0.00655305	0.0195702	0.738455	-0.00137976	0.0110532	0.900914	0.0154374	0.0159215	0.334636
cg01615527	-0.0271968	0.0257977	0.294369	0.00191738	0.0145704	0.895575	0.0319231	0.0209879	0.131475
cg01615673	-0.0160637	0.023774	0.500833	0.00261443	0.0134274	0.846024	0.00755127	0.0193415	0.697074
cg01615704	-0.0292694	0.0175183	0.0979532	0.00638799	0.00989424	0.52003	0.0165515	0.0142521	0.248325
cg01615719	0.0206037	0.0222596	0.356922	0.000183644	0.0125721	0.988375	-0.0130697	0.0181095	0.472192
cg01615815	-0.0283072	0.0148464	0.0594936	0.0049244	0.0083852	0.558371	0.0155712	0.0120784	0.200373
cg01615818	-0.00850234	0.0299594	0.777166	-0.00346166	0.0169209	0.838326	-0.0284987	0.0243736	0.245142
cg01615827	0.00203158	0.0300437	0.946225	0.00977495	0.0169685	0.565893	-0.00385499	0.0244422	0.875003
cg01615861	-0.0122317	0.0219518	0.578655	0.0236112	0.0123983	0.0597917	0.0129233	0.017859	0.471016
cg01615880	-0.0196014	0.0158332	0.218678	-0.0022383	0.00894253	0.802881	0.0318545	0.0128812	0.0151222
cg01615889	-0.0115758	0.0103003	0.263831	0.0060026	0.00581759	0.304704	0.0127897	0.00837992	0.130174
cg01615932	-0.0026922	0.0133827	0.840983	0.00858177	0.00755849	0.258985	0.00560692	0.0108876	0.607725
cg01616080	0.0196731	0.0272174	0.471517	-0.0175908	0.0153723	0.255277	-0.017743	0.0221429	0.424901
cg01616085	-0.0151097	0.0169795	0.37571	0.00551502	0.00958993	0.566552	0.000147763	0.0138138	0.991487
cg01616090	-0.0255232	0.0467589	0.586412	-0.00214126	0.0264092	0.935544	0.00124953	0.038041	0.973863
cg01616145	-0.00806836	0.0106646	0.45113	0.00181532	0.0060233	0.763762	0.00591728	0.00867624	0.496841
cg01616161	0.0165115	0.0178955	0.358448	0.00462704	0.0101073	0.648115	-0.0126282	0.014559	0.387851
cg01616200	-0.00761515	0.0363945	0.834696	0.00196818	0.0205554	0.923915	-0.0193985	0.029609	0.513902
cg01616215	-0.000900071	0.00245165	0.714315	0.000752884	0.00138468	0.587867	0.00182188	0.00199456	0.363261
cg01616225	0.00469773	0.00630111	0.45773	-0.00423841	0.00355884	0.236548	0.00103928	0.00512631	0.839763
cg01616228	0.0222373	0.0173414	0.202754	-0.00644324	0.00979435	0.512175	-0.0315889	0.0141082	0.0274146
cg01616245	-0.010991	0.0103876	0.292615	-0.00139623	0.00586686	0.812388	0.0115006	0.00845089	0.176675
cg01616269	-0.00710181	0.0144911	0.625171	0.0117382	0.00818448	0.154698	0.00822995	0.0117893	0.486776
cg01616313	-0.00608477	0.0374455	0.871249	-0.00996328	0.021149	0.638617	-0.0106085	0.030464	0.728415
cg01616349	0.0104068	0.0224712	0.644306	0.000382985	0.0126916	0.975988	-0.0012986	0.0182816	0.943516
cg01616356	0.00105783	0.0108373	0.922441	0.00150278	0.00612088	0.80657	0.00429778	0.00881679	0.627025
cg01616363	0.00286492	0.0024023	0.235916	-0.000947491	0.00135681	0.486628	-0.00147095	0.00195441	0.453476
cg01616394	0.0325649	0.0318498	0.309084	-0.0294217	0.0179886	0.105137	-0.0158206	0.0259116	0.542904
cg01616440	-0.0339487	0.0178052	0.0594921	0.0026387	0.0100563	0.793569	0.0263361	0.0144855	0.0721036
cg01616446	0.00279067	0.00398699	0.485621	-0.00273184	0.00225183	0.227984	0.00139831	0.00324365	0.667349
cg01616489	0.0109684	0.00938333	0.245269	0.00512846	0.00529966	0.335579	-0.0123109	0.00763387	0.110032
cg01616492	0.0366038	0.0280264	0.194594	-0.0266214	0.0158292	0.0957929	-0.0301342	0.0228011	0.189373
cg01616519	-0.00190744	0.00743245	0.797998	-0.00351658	0.00419781	0.404228	-0.00284493	0.00604672	0.63905
cg01616568	-0.00021269	0.00230898	0.926795	-0.000824026	0.0013041	0.52894	0.000300827	0.00187848	0.873098
cg01616571	-0.00104845	0.00336963	0.756349	0.00178966	0.00190315	0.34934	0.000756667	0.00274138	0.783117
cg01616586	0.02807	0.0181069	0.124307	-0.0137253	0.0102267	0.182662	-0.0169173	0.014731	0.253593
cg01616628	-0.0134872	0.0384406	0.726447	0.00261039	0.021711	0.904545	0.0208	0.0312736	0.507549
cg01616682	0.029793	0.0161236	0.0676485	-0.010881	0.00910653	0.235025	-0.0227316	0.0131175	0.0862539
cg01616745	-0.0205274	0.0374129	0.584479	-0.00614169	0.0211307	0.771931	0.00717305	0.0304376	0.814185
cg01616753	-0.00440999	0.010029	0.661106	0.00228473	0.00566434	0.687567	-0.00536929	0.00815917	0.512037
cg01616782	-0.0153294	0.0141695	0.28197	0.00284101	0.00800286	0.723353	0.00494098	0.0115277	0.669141
cg01616797	-0.00351838	0.00932491	0.706759	0.00411167	0.00526666	0.436863	0.0019776	0.00758634	0.794887
cg01616863	-0.00736329	0.03498	0.833714	-0.0143682	0.0197565	0.468799	0.00144674	0.0284582	0.959559
cg01616876	0.00947	0.030262	0.754996	-0.0155712	0.0170918	0.364513	-0.0150439	0.0246198	0.542582
cg01616906	0.00175202	0.0190451	0.926891	0.00166369	0.0107566	0.877401	0.00463411	0.0154943	0.765508
cg01616926	-0.00198266	0.00834993	0.812806	0.00121048	0.004716	0.797967	0.00664506	0.00679314	0.330383
cg01616956	0.0198091	0.0229121	0.389387	-0.0128202	0.0129406	0.324275	-0.0100707	0.0186403	0.590239
cg01616994	0.0042379	0.00280854	0.134533	-0.000659732	0.00158625	0.678388	-0.00298868	0.00228491	0.193929
cg01617018	0.006112	0.018693	0.74439	0.00714469	0.0105577	0.500174	-0.000426101	0.0152078	0.977704
cg01617022	0.000208262	0.00254533	0.934956	-0.000226201	0.00143759	0.875295	0.00164977	0.00207077	0.427556
cg01617040	-0.00996439	0.0251015	0.692257	0.00441462	0.0141772	0.756167	0.023423	0.0204215	0.254183
cg01617071	0.0539165	0.0301123	0.0764591	-0.0361483	0.0170073	0.0360623	-0.0317915	0.0244981	0.197432
cg01617074	0.0132518	0.0264294	0.617212	-0.00436923	0.0149272	0.770368	0.00601261	0.0215019	0.780349
cg01617117	0.00198944	0.00503772	0.693769	-0.00196287	0.00284528	0.491907	0.00162382	0.00409847	0.692818
cg01617139	0.0202929	0.018432	0.273609	-0.000431909	0.0104103	0.966991	-0.0157095	0.0149955	0.297393
cg01617164	-0.000752178	0.00742308	0.919496	0.000343198	0.00419252	0.934925	1.90777e-05	0.0060391	0.997486
cg01617211	0.0043592	0.0107373	0.685637	0.00339389	0.00606437	0.576999	0.00453435	0.0087354	0.604877
cg01617280	0.00173235	0.0430664	0.967995	0.0074936	0.0243237	0.758677	0.000334193	0.035037	0.992409
cg01617285	0.0122399	0.00973588	0.21167	-0.00201945	0.00549878	0.714221	-0.0150866	0.0079207	0.0597509
cg01617317	-0.0435697	0.0332987	0.193782	0.00201561	0.018807	0.91487	0.00580925	0.0270904	0.83065
cg01617425	-0.00291472	0.00298103	0.330602	0.000916944	0.00168367	0.587258	0.00225144	0.00242523	0.355513
cg01617432	0.00524124	0.00320235	0.104904	0.000170112	0.00180867	0.925259	-0.00289796	0.00260529	0.268715
cg01617437	0.0109002	0.0077535	0.162934	-0.00479681	0.00437914	0.276036	-0.0113906	0.00630792	0.0740248
cg01617448	0.00410153	0.00456321	0.370948	0.000846699	0.00257728	0.743216	-0.00326415	0.00371243	0.381417
cg01617516	-0.00372092	0.0134288	0.782298	0.00507309	0.00758452	0.505148	0.00943953	0.0109251	0.389685
cg01617520	-0.00754054	0.0146308	0.607443	0.0115709	0.00826342	0.164595	-0.00457897	0.011903	0.701301
cg01617603	-0.0213015	0.0627267	0.734891	0.0186864	0.0354278	0.599072	0.0236288	0.0510318	0.644376
cg01617617	-0.0302718	0.0249813	0.228511	0.0151619	0.0141093	0.285192	0.0198102	0.0203237	0.332092
cg01617659	0.0136666	0.0136533	0.319304	0.00269531	0.00771132	0.727444	-0.0102207	0.0111077	0.35976
cg01617674	-0.02988	0.0266164	0.264343	0.022205	0.0150328	0.142854	0.0104856	0.021654	0.6293
cg01617695	0.00138177	0.00532265	0.795715	-0.00145308	0.00300621	0.629918	0.00192814	0.00433028	0.657108
cg01617750	0.000837845	0.0229865	0.970998	-0.00778325	0.0129826	0.550215	-0.00710789	0.0187008	0.704705
cg01617810	0.00406943	0.01832	0.824675	0.00761566	0.010347	0.463475	-0.00700792	0.0149044	0.639262
cg01617859	-0.0157482	0.0116324	0.178908	0.00741761	0.00656993	0.261644	0.011519	0.00946363	0.226458
cg01617876	0.0040711	0.0215432	0.850504	-0.0137211	0.0121675	0.262209	0.00386211	0.0175266	0.826052
cg01617910	0.00991066	0.0225698	0.661547	0.00914538	0.0127473	0.474812	-0.000204784	0.0183618	0.991124
cg01617920	0.0105643	0.0265305	0.691353	-0.0107456	0.0149843	0.475004	-0.00690183	0.0215841	0.749828
cg01617924	-0.0207876	0.0171423	0.228179	0.00329426	0.00968187	0.734396	0.0115576	0.0139462	0.409273
cg01617933	-0.0153481	0.00815851	0.0629084	0.000149941	0.00460789	0.974108	0.0130714	0.00663741	0.0517358
cg01617974	4.65702e-05	0.0170812	0.99783	0.0088981	0.00964738	0.35862	-0.0128749	0.0138965	0.35647
cg01617990	0.0373921	0.0227605	0.103619	-0.0156303	0.012855	0.226948	-0.0082651	0.018517	0.656328
cg01618102	-0.0340206	0.0257736	0.189917	0.00647656	0.0145568	0.657361	0.021144	0.0209683	0.315756
cg01618130	-0.00183798	0.0118783	0.877349	-0.0044526	0.00670883	0.508445	-0.00270822	0.0096637	0.779879
cg01618151	0.0008268	0.028981	0.977298	-0.00765965	0.0163684	0.640856	-0.00105944	0.0235777	0.964251
cg01618199	-0.0230778	0.00938871	0.0157255	0.0142294	0.0053027	0.00855551	0.0116448	0.00763825	0.130594
cg01618245	0.00435574	0.0200677	0.828619	0.0116696	0.0113341	0.305731	-0.00940229	0.0163262	0.566001
cg01618287	-0.018584	0.0176099	0.293875	2.21091e-05	0.00994596	0.998231	0.00890953	0.0143266	0.535461
cg01618304	0.00516361	0.00327286	0.117856	-0.00294314	0.0018485	0.114565	-0.00141751	0.00266266	0.595678
cg01618385	0.0112195	0.0357817	0.754527	-0.0200893	0.0202094	0.322641	0.00656593	0.0291105	0.822019
cg01618445	0.00478158	0.00583533	0.414535	-0.00101849	0.00329577	0.757955	0.000788771	0.00474737	0.868382
cg01618470	0.0173771	0.0145533	0.235345	-0.0122298	0.00821961	0.139994	-0.00852238	0.0118399	0.47336
cg01618530	-0.00331783	0.00772745	0.668606	0.0109545	0.00436443	0.0137127	0.000431421	0.00628672	0.945429
cg01618535	0.0127337	0.00937927	0.177696	0.00124394	0.00529737	0.814836	-0.00962479	0.00763057	0.210179
cg01618633	-0.00971788	0.0211321	0.646633	0.000765312	0.0119353	0.949004	-0.00463822	0.0171922	0.787892
cg01618660	0.0368601	0.0187438	0.0520665	-0.0271031	0.0105864	0.0119887	-0.0315631	0.0152491	0.0410988
cg01618697	0.0148764	0.0165073	0.36969	0.000510874	0.00932322	0.956413	-0.00745948	0.0134296	0.579852
cg01618719	-0.0110057	0.0126006	0.384563	0.00362562	0.00711674	0.611583	0.0033102	0.0102513	0.747454
cg01618781	-0.0013125	0.00591136	0.824753	0.00194463	0.00333871	0.561602	0.00403383	0.00480923	0.403641
cg01618806	-0.0249093	0.0151682	0.103752	0.00194407	0.0085669	0.820952	0.0119107	0.0123402	0.336823
cg01618829	0.00103723	0.00361358	0.77469	-0.000610204	0.00204093	0.765586	0.00119253	0.00293985	0.68589
cg01618834	0.00974637	0.00661533	0.143875	-0.00394745	0.00373631	0.293332	-0.00625675	0.00538195	0.247838
cg01618851	0.00536621	0.0250677	0.830938	-0.0121987	0.0141581	0.391007	-0.00739781	0.020394	0.717577
cg01618914	-0.00219158	0.00526504	0.678136	-3.54722e-05	0.00297367	0.990507	-0.0013689	0.00428341	0.749966
cg01618923	0.0263977	0.0419552	0.53069	0.000395673	0.0236961	0.986712	-0.00675115	0.0341329	0.843619
cg01618928	0.0153642	0.01833	0.403958	-0.00701889	0.0103527	0.499383	-0.00766555	0.0149125	0.608384
cg01618932	0.00278706	0.0034455	0.420532	0.000603912	0.001946	0.756965	-0.00338349	0.00280311	0.23032
cg01618938	0.048598	0.0424668	0.255255	-0.0582469	0.023985	0.0169861	-0.0363234	0.0345492	0.295681
cg01618988	-0.0379598	0.0315087	0.231205	0.0237694	0.017796	0.184754	0.0259757	0.0256341	0.313399
cg01619045	0.0169523	0.0247253	0.494568	0.00302072	0.0139647	0.829195	-0.0165141	0.0201154	0.413657
cg01619084	-0.0217626	0.01546	0.162392	0.0168261	0.00873173	0.0568758	0.0186886	0.0125776	0.140525
cg01619129	0.00158951	0.00288507	0.582927	0.000199171	0.00162947	0.902967	-0.00152703	0.00234717	0.516837
cg01619140	-0.0287088	0.0229305	0.213553	0.00324221	0.0129511	0.802846	0.0172279	0.0186553	0.358021
cg01619156	0.0151797	0.0205226	0.461275	-0.00822011	0.011591	0.479898	-0.0143427	0.0166963	0.392418
cg01619190	0.0198886	0.0132704	0.13716	-0.0139318	0.00749505	0.0660573	-0.0116772	0.0107962	0.282085
cg01619345	0.00132648	0.00794441	0.867738	-0.00240801	0.00448697	0.592713	0.00160342	0.00646323	0.804589
cg01619369	-0.00102498	0.0153662	0.946954	-0.0125521	0.00867876	0.151283	-0.00672191	0.0125013	0.592005
cg01619378	0.00116437	0.00842715	0.890391	0.00329066	0.00475962	0.490967	-0.00256745	0.00685597	0.708853
cg01619416	0.0393617	0.0312228	0.210421	-0.00718998	0.0176345	0.684367	-0.0187707	0.0254015	0.461698
cg01619417	0.041642	0.0274201	0.132066	-0.0336434	0.0154867	0.0322371	-0.0283109	0.0223078	0.20741
cg01619490	-0.0030216	0.013962	0.829113	-0.00196153	0.00788564	0.804077	0.00624646	0.0113588	0.583625
cg01619509	-0.000913089	0.0111119	0.934677	0.00281892	0.00627596	0.654307	0.000483496	0.00904017	0.957456
cg01619533	-0.0866635	0.0405021	0.0348599	0.0430989	0.0228754	0.0625197	0.0636109	0.0329508	0.0564377
cg01619546	0.00603638	0.0298375	0.840095	-0.0110467	0.0168521	0.513675	0.00839188	0.0242745	0.730304
cg01619562	0.022335	0.0301321	0.460322	0.00168594	0.0170185	0.921289	-0.0063512	0.0245142	0.796115
cg01619618	0.00393752	0.0546736	0.942734	0.0199685	0.0308794	0.519363	0.00901006	0.0444801	0.839896
cg01619692	0.0105399	0.0122006	0.389762	-0.00528784	0.00689084	0.444706	0.000208807	0.00992588	0.983259
cg01619796	0.0173346	0.0137393	0.210059	0.00846457	0.00775988	0.278031	-0.0208584	0.0111777	0.065021
cg01619825	0.00934155	0.00911499	0.307954	-0.000977659	0.0051481	0.849775	-0.00767711	0.00741556	0.303091
cg01619846	-0.00381444	0.0129554	0.769053	0.00319633	0.00731715	0.663198	0.00300325	0.01054	0.776292
cg01619887	-0.0158178	0.0202282	0.436119	0.00138855	0.0114248	0.903514	0.0106694	0.0164568	0.518289
cg01619929	0.00668771	0.0259023	0.796802	-0.016127	0.0146295	0.273005	-0.00495309	0.021073	0.814665
cg01620067	-0.00538104	0.0134847	0.690725	-0.000449145	0.00761607	0.953093	0.00242718	0.0109705	0.825362
cg01620077	-0.013449	0.0169995	0.430771	0.00596507	0.00960122	0.535856	0.00258702	0.01383	0.852002
cg01620082	0.0155948	0.0397959	0.696005	0.0174384	0.0224766	0.439706	-0.0284063	0.0323763	0.382426
cg01620154	0.0118809	0.0428411	0.782116	0.0155746	0.0241965	0.521291	-0.00268157	0.0348537	0.93883
cg01620164	0.0192943	0.0395206	0.626492	0.0036719	0.0223211	0.869673	0.00573321	0.0321523	0.858844
cg01620165	-0.00290972	0.020065	0.884997	0.0149845	0.0113326	0.189165	0.00392151	0.016324	0.810654
cg01620223	0.0147057	0.0148693	0.325099	0.00540107	0.0083981	0.521641	-0.0214479	0.012097	0.0793375
cg01620230	0.000492676	0.00658496	0.940512	0.000589781	0.00371915	0.874327	0.000218733	0.00535724	0.967515
cg01620233	0.0151592	0.0289289	0.601451	-0.000673243	0.0163389	0.967216	-0.0212462	0.0235353	0.368879
cg01620248	-0.00174826	0.0196907	0.929433	-0.00571376	0.0111212	0.608569	0.0075157	0.0160195	0.639998
cg01620308	-0.00264899	0.00457018	0.563497	0.000627005	0.00258121	0.808582	0.00185333	0.0037181	0.619276
cg01620309	0.0149417	0.0105371	0.159362	-0.0124379	0.00595131	0.0392114	-0.0157826	0.00857254	0.0686377
cg01620359	-0.00111258	0.0077808	0.886591	0.00333173	0.00439456	0.450181	0.00359274	0.00633012	0.57163
cg01620360	-0.0237503	0.0381294	0.534807	-0.00829613	0.0215353	0.7009	-0.00392757	0.0310205	0.899507
cg01620373	0.00709635	0.0197475	0.720103	-0.00564459	0.0111533	0.613928	-0.00231625	0.0160657	0.885659
cg01620379	0.0101073	0.0179261	0.574157	-0.0175677	0.0101246	0.0858566	0.000152704	0.0145839	0.991667
cg01620410	-0.0597567	0.0305075	0.0529836	0.0295014	0.0172305	0.0900289	0.049704	0.0248196	0.0479815
cg01620416	0.0296518	0.0281639	0.295008	-0.0264699	0.0159068	0.0992946	-0.0226956	0.0229129	0.324361
cg01620441	0.0100434	0.00980782	0.308349	-0.00101389	0.00553941	0.855151	-0.0138033	0.00797922	0.0867946
cg01620486	0.0228282	0.0138635	0.102836	0.00221749	0.00783006	0.777619	-0.0177703	0.0112788	0.118351
cg01620538	-0.0120825	0.0125768	0.339069	0.00975561	0.00710334	0.172767	0.00269893	0.010232	0.792508
cg01620540	-0.0241941	0.0134093	0.0742589	0.00236556	0.0075735	0.75544	0.0131257	0.0109092	0.231808
cg01620569	0.000305348	0.00390502	0.937833	-0.000828168	0.00220554	0.708104	0.000316545	0.00317696	0.920835
cg01620570	0.00836383	0.00331959	0.0133676	-0.00222761	0.00187489	0.237654	-0.00599597	0.00270067	0.0287113
cg01620580	0.00115308	0.00506613	0.820427	0.00161618	0.00286133	0.573475	-0.000429789	0.00412158	0.917162
cg01620602	0.017233	0.0605055	0.776386	0.00741993	0.0341733	0.828561	-0.000538145	0.0492247	0.9913
cg01620611	0.0248379	0.0246853	0.316806	-0.000429944	0.0139421	0.975462	-0.0161753	0.0200829	0.422523
cg01620617	0.00492963	0.00560181	0.381009	-0.00285704	0.00316388	0.368731	-0.000377529	0.00455739	0.934149
cg01620649	0.00166346	0.0105121	0.874591	0.00495309	0.00593717	0.406169	0.000115216	0.00855218	0.989279
cg01620672	-0.0165605	0.0245796	0.502057	0.0126226	0.0138824	0.365449	0.0208739	0.0199969	0.29912
cg01620701	0.0156519	0.0389718	0.688837	0.00705313	0.0220111	0.749321	0.00805685	0.0317058	0.799941
cg01620719	-0.000442949	0.00307929	0.885916	0.00176144	0.00173917	0.313647	-0.00112647	0.00250518	0.653952
cg01620729	0.00413062	0.00396389	0.299947	-0.0038006	0.00223879	0.092754	-0.00210763	0.00322485	0.514926
cg01620757	-0.00356556	0.00263272	0.178747	0.00290684	0.00148695	0.0534431	0.00497839	0.00214186	0.0221727
cg01620781	0.00681626	0.0481055	0.887613	-0.0245569	0.0271697	0.368301	-0.0254734	0.0391365	0.516644
cg01620785	0.00180639	0.0212533	0.93244	-0.00521979	0.0120038	0.66463	-0.0144787	0.0172908	0.404423
cg01620840	0.0126957	0.013419	0.346426	0.00868723	0.00757898	0.254493	-0.0111048	0.0109171	0.311567
cg01620849	0.000452942	0.00343983	0.895511	-0.00170903	0.0019428	0.381189	-0.00232779	0.0027985	0.407545
cg01620868	-0.0120156	0.0138996	0.389446	0.00844713	0.00785042	0.284565	0.00883171	0.0113081	0.436681
cg01620888	-0.0386654	0.0367982	0.295961	-0.00111192	0.0207834	0.957442	0.0170992	0.0299374	0.569196
cg01620911	-0.00544746	0.00996465	0.585842	0.00604573	0.00562799	0.28536	0.000495045	0.00810681	0.951432
cg01620935	-0.00133908	0.0298018	0.964252	0.0113923	0.0168319	0.500111	-0.0311114	0.0242454	0.202454
cg01620942	-0.00233362	0.010038	0.816651	-0.00102767	0.00566941	0.856533	0.00649317	0.00816648	0.428476
cg01620970	0.0278101	0.0222767	0.21486	-0.00651809	0.0125818	0.605585	-0.0177334	0.0181233	0.330243
cg01621034	-0.00460468	0.0130949	0.725863	-0.00236534	0.00739593	0.749788	0.00504201	0.0106534	0.637069
cg01621080	-0.033973	0.0227079	0.137844	0.011938	0.0128253	0.354237	0.035272	0.0184742	0.0591542
cg01621090	0.00701675	0.015157	0.644434	-0.00793	0.00856058	0.356546	0.00553696	0.012331	0.654404
cg01621132	-0.000982306	0.0126612	0.938317	0.00458696	0.00715101	0.522733	-0.0021898	0.0103006	0.832089
cg01621142	-0.0208752	0.0208584	0.319385	0.000821068	0.0117807	0.944578	0.0041378	0.0169695	0.807866
cg01621145	0.00307086	0.00868629	0.724451	0.00148116	0.00490598	0.763361	-0.00925359	0.00706679	0.193445
cg01621168	0.00268833	0.0370877	0.942363	-0.0185136	0.020947	0.378949	-0.0174806	0.030173	0.563686
cg01621249	-0.0189861	0.0216065	0.381703	0.00659985	0.0122033	0.589854	0.00714996	0.0175781	0.685076
cg01621268	0.019866	0.0164484	0.23004	-0.00502973	0.00928997	0.58945	-0.0224428	0.0133817	0.0967041
cg01621390	-0.00743393	0.0187141	0.692057	-0.00278877	0.0105697	0.792452	0.00918252	0.015225	0.547822
cg01621422	0.00973398	0.00899742	0.281968	-0.00616733	0.0050817	0.227804	-0.00652685	0.00731992	0.374762
cg01621445	0.0039467	0.0379828	0.917455	0.00504598	0.0214525	0.814531	0.00155239	0.0309011	0.960036
cg01621576	0.0122517	0.0192536	0.526045	-0.00873066	0.0108744	0.423995	-0.00374832	0.0156639	0.811376
cg01621593	0.0058376	0.0111518	0.601831	0.00545181	0.00629848	0.388837	-0.00822498	0.00907262	0.366857
cg01621606	-0.0132039	0.0210492	0.531929	0.0135757	0.0118885	0.256269	-0.00533636	0.0171247	0.755993
cg01621637	0.000742445	0.00761805	0.922561	0.00457789	0.00430264	0.289956	-0.00375356	0.00619772	0.546157
cg01621711	0.00868797	0.00947685	0.36152	-0.00280991	0.00535248	0.600788	-0.00684677	0.00770996	0.376692
cg01621716	-0.0111681	0.0182243	0.541419	-0.00426208	0.010293	0.679724	-0.00272679	0.0148265	0.854462
cg01621764	-0.0267671	0.0272269	0.327974	0.019337	0.0153776	0.211571	0.0183372	0.0221507	0.409774
cg01621835	0.0152889	0.0121821	0.212454	-0.00345133	0.00688041	0.617062	-0.0075756	0.00991086	0.446481
cg01621839	-0.00150437	0.00921067	0.870595	0.00259788	0.00520214	0.618626	0.00805085	0.0074934	0.285286
cg01621879	0.0188421	0.0155081	0.227292	-0.00562712	0.00875892	0.522085	-0.0097015	0.0126167	0.443779
cg01621943	0.000125617	0.0377355	0.997351	-0.023051	0.0213128	0.282104	-0.00502956	0.0307	0.870203
cg01621974	0.00896911	0.0248073	0.718466	0.000128067	0.014011	0.992726	-0.0140302	0.0201821	0.488588
cg01622001	-0.0199303	0.0171598	0.248279	0.0215915	0.00969177	0.0281794	0.0208841	0.0139605	0.137882
cg01622006	-0.0227494	0.0277336	0.414046	0.00877225	0.0156638	0.576735	0.00468655	0.0225629	0.835886
cg01622018	0.0222195	0.0228134	0.332471	-0.0119274	0.0128849	0.356883	-0.0258401	0.01856	0.166998
cg01622023	0.00298031	0.0127463	0.815614	0.00696322	0.00719904	0.335804	-0.00137384	0.0103698	0.894873
cg01622078	0.0149755	0.0160785	0.353935	0.00199535	0.00908105	0.826541	-0.00479646	0.0130808	0.714648
cg01622107	0.000971425	0.0406018	0.980961	0.0179793	0.0229317	0.434909	0.00880047	0.0330319	0.790473
cg01622142	0.00168789	0.0081671	0.836697	0.00221894	0.00461274	0.631556	0.000852777	0.0066444	0.898139
cg01622143	0.000865965	0.0287628	0.976043	0.0163446	0.0162451	0.316833	-0.0117708	0.0234002	0.616077
cg01622211	-0.00900151	0.0161879	0.579434	-0.00946398	0.00914283	0.303158	0.00989443	0.0131697	0.454273
cg01622304	-0.0149745	0.0120367	0.216443	0.0156972	0.00679829	0.0230444	0.00600388	0.00979257	0.541227
cg01622344	0.00167927	0.00371888	0.652589	-0.00172247	0.00210041	0.414169	0.000330343	0.00302552	0.913279
cg01622379	-0.00480824	0.0101658	0.637278	0.00389871	0.0057416	0.49872	0.00357219	0.00827046	0.666747
cg01622385	-0.0158786	0.0319937	0.620791	-0.0317348	0.0180699	0.0821747	0.0341185	0.0260287	0.192988
cg01622388	-0.00393898	0.011168	0.72507	0.000954213	0.00630765	0.880067	0.00625371	0.00908582	0.492894
cg01622399	0.0587775	0.0368955	0.114363	-0.0425771	0.0208384	0.0437163	-0.0296914	0.0300166	0.325018
cg01622415	-0.00677748	0.00982583	0.491974	0.0022534	0.00554958	0.685592	0.00380931	0.00799387	0.634758
cg01622416	0.0444221	0.0448305	0.324179	-0.00265985	0.02532	0.916552	-0.03414	0.0364721	0.351545
cg01622422	0.0128891	0.0183037	0.482988	0.000221318	0.0103378	0.982963	-0.00511952	0.0148911	0.731735
cg01622439	-0.00898859	0.0151187	0.553525	-0.00479686	0.00853898	0.575561	0.00702446	0.0122999	0.569241
cg01622465	0.000353727	0.00263328	0.893417	0.0020656	0.00148726	0.168024	7.12075e-06	0.00214232	0.997355
cg01622519	-0.0206397	0.0476803	0.666055	-0.00962701	0.0269296	0.721495	0.000367321	0.0387906	0.992464
cg01622546	-0.0299585	0.0199293	0.135992	0.0120305	0.011256	0.287781	0.0308999	0.0162136	0.0596061
cg01622594	0.00253078	0.00832868	0.761876	0.00694151	0.004704	0.14324	-0.00198069	0.00677585	0.770663
cg01622606	-0.0212529	0.0451658	0.639005	-0.00839089	0.0255094	0.742909	-0.00045009	0.036745	0.990252
cg01622668	0.00203318	0.00696347	0.770921	0.00848433	0.00393294	0.0334312	-0.00135832	0.00566518	0.811012
cg01622718	-0.0300487	0.0202271	0.140605	0.00972581	0.0114242	0.396659	0.0281898	0.0164559	0.0898661
cg01622722	-0.00665501	0.0221996	0.76498	0.000219883	0.0125382	0.986044	0.0220824	0.0180607	0.224383
cg01622772	0.010014	0.00962893	0.300902	0.000234999	0.00543837	0.965621	-0.00992844	0.00783368	0.208014
cg01622781	0.00562695	0.015077	0.709794	0.00908609	0.00851539	0.288584	-0.00454365	0.012266	0.711864
cg01622872	-0.0126429	0.0283582	0.656705	-0.00119204	0.0160166	0.940824	0.000725509	0.023071	0.974977
cg01622885	-0.007319	0.00855829	0.39453	0.0104248	0.00483368	0.0334754	0.00248965	0.00696265	0.721433
cg01622919	0.0138933	0.0176093	0.432033	-0.00304408	0.00994566	0.7602	-0.00144648	0.0143262	0.919782
cg01622930	-0.00371908	0.0113203	0.74321	-0.00203448	0.00639365	0.751009	0.000623735	0.00920971	0.946142
cg01622960	0.00349169	0.00296665	0.242053	-0.00192772	0.00167555	0.252738	-0.00157958	0.00241353	0.514345
cg01622965	0.00410656	0.00546386	0.454101	-0.00152138	0.00308596	0.623117	-0.0027985	0.00444516	0.530447
cg01622992	-0.0382477	0.0276263	0.16936	-0.00773974	0.0156032	0.62098	0.0430712	0.0224756	0.0582338
cg01623008	-0.0169167	0.0259911	0.516656	0.0141666	0.0146796	0.336893	0.027218	0.0211452	0.201058
cg01623050	-0.0125924	0.0134904	0.352892	0.012792	0.00761933	0.0963608	0.0128404	0.0109752	0.24486
cg01623085	0.00562322	0.016296	0.730782	-0.000303156	0.00920388	0.973791	0.00211493	0.0132577	0.873584
cg01623187	0.00327364	0.0114908	0.776327	0.00466537	0.00648993	0.473936	0.000214704	0.00934839	0.981723
cg01623256	-0.00210679	0.00344386	0.542117	0.00257546	0.00194507	0.188552	0.00207996	0.00280177	0.459637
cg01623264	0.00330067	0.00377382	0.383917	-0.00175317	0.00213144	0.412772	-0.00464995	0.00307022	0.133109
cg01623343	-0.002447	0.00554965	0.660236	0.00187643	0.00313441	0.550784	0.00615894	0.00451495	0.175654
cg01623438	-0.00790018	0.0389142	0.839544	-0.00433673	0.0219785	0.843989	-0.0118684	0.0316589	0.708556
cg01623472	-0.000955274	0.0277882	0.972646	-0.00689518	0.0156946	0.661387	0.014687	0.0226073	0.517434
cg01623475	0.00844171	0.0496513	0.865345	0.0165067	0.0280428	0.557467	-0.00209719	0.0403942	0.9587
cg01623485	0.00389858	0.0235178	0.868678	0.0068642	0.0132828	0.606477	-0.000381862	0.0191331	0.984117
cg01623503	-0.0226611	0.0197759	0.254628	0.0114578	0.0111693	0.307498	0.00978967	0.0160888	0.544279
cg01623548	0.00124601	0.0141636	0.930078	-0.00776735	0.00799953	0.333951	-0.000422955	0.0115229	0.970794
cg01623639	-0.00159735	0.0027527	0.563055	-0.000236136	0.00155471	0.879591	-0.00082515	0.00223948	0.713328
cg01623657	0.0179	0.0210786	0.397837	-0.0180031	0.0119051	0.133696	-0.022534	0.0171486	0.1919
cg01623663	0.00923231	0.0112415	0.413484	0.00350089	0.00634912	0.582616	-0.00382288	0.00914556	0.676859
cg01623743	0.00820694	0.0253611	0.746928	0.00384723	0.0143238	0.78881	-0.00944175	0.0206327	0.648245
cg01623747	0.00565159	0.0335544	0.866591	0.00475353	0.0189514	0.802472	-0.0152089	0.0272984	0.578705
cg01623751	-0.00937592	0.0201453	0.642667	0.00173492	0.011378	0.879121	0.00612834	0.0163893	0.70927
cg01623766	-0.00739459	0.0300543	0.806165	0.00936092	0.0169745	0.582568	-0.00257235	0.0244509	0.916428
cg01623771	-0.0128723	0.016525	0.437882	-0.00250769	0.00933326	0.788739	0.0189712	0.0134441	0.161376
cg01623791	0.00504827	0.0120795	0.676919	-0.00177509	0.00682242	0.795267	-0.00263779	0.00982732	0.788945
cg01623797	0.00388265	0.0112439	0.730599	-0.00252221	0.00635048	0.692107	-0.00550032	0.00914752	0.549035
cg01623806	-0.00100787	0.0148811	0.94614	0.00255245	0.00840475	0.762007	0.00600749	0.0121066	0.620853
cg01623825	0.00026482	0.0211698	0.990045	-0.00299797	0.0119566	0.802541	0.00909245	0.0172228	0.598741
cg01623879	-0.00345731	0.031037	0.911532	0.00127607	0.0175295	0.942117	-0.00348226	0.0252503	0.890595
cg01623904	-0.000382547	0.0267176	0.988605	0.0146034	0.01509	0.33555	0.0104022	0.0217363	0.633316
cg01623924	0.021384	0.025215	0.398467	-0.0106019	0.0142413	0.458388	-0.0111552	0.0205138	0.58782
cg01623955	0.0044013	0.00859237	0.609641	-0.00183625	0.00485293	0.705967	-0.00260188	0.00699039	0.710541
cg01623984	0.00288735	0.00276071	0.298193	-0.000494863	0.00155923	0.751634	-0.00316288	0.00224599	0.162227
cg01623992	0.0160996	0.0185984	0.388798	-0.0138997	0.0105043	0.188834	-0.0149529	0.0151308	0.325469
cg01623993	-0.0191562	0.0208178	0.359736	0.0105346	0.0117578	0.372466	0.0125486	0.0169364	0.460512
cg01624030	0.00301458	0.0242568	0.90135	0.000999234	0.0137002	0.942006	-0.0115319	0.0197343	0.560322
cg01624035	0.000984836	0.0303327	0.974165	-0.00343235	0.0171318	0.841622	0.000616453	0.0246774	0.980121
cg01624037	-0.00601957	0.0409661	0.883481	0.00358278	0.0231375	0.87726	0.0163449	0.0333283	0.624932
cg01624068	-0.00402447	0.0128839	0.755427	0.000173781	0.00727676	0.980996	-0.0020904	0.0104818	0.842338
cg01624079	0.00746592	0.00735651	0.312666	0.0022147	0.00415492	0.595219	-0.0110448	0.00598494	0.0679953
cg01624081	0.0351195	0.0149035	0.02044	-0.0113032	0.00841744	0.18243	-0.0216835	0.0121249	0.0768091
cg01624128	0.00549672	0.00665699	0.410976	-0.00248555	0.00375984	0.510113	-0.00492122	0.00541584	0.365753
cg01624164	0.00309471	0.00400135	0.441138	-0.00130274	0.00225994	0.565634	-0.00125763	0.00325533	0.700091
cg01624173	-0.0592711	0.0309361	0.0582901	0.0300369	0.0174726	0.0887552	0.0281042	0.0251683	0.266874
cg01624197	-0.0058464	0.0134014	0.663612	0.00438817	0.00756904	0.563412	0.00730907	0.0109028	0.504189
cg01624202	0.0178857	0.0277397	0.520584	-0.0163042	0.0156673	0.300598	0.00214184	0.0225679	0.924583
cg01624229	0.0504784	0.0505327	0.320291	-0.000576854	0.0285406	0.983916	-0.00562032	0.0411112	0.89154
cg01624235	0.00573283	0.00263152	0.0317648	-0.00184374	0.00148627	0.217746	-0.00440887	0.00214089	0.0421111
cg01624238	0.00310119	0.0305874	0.91945	0.00517614	0.0172756	0.765101	0.00342097	0.0248846	0.890938
cg01624301	-0.00679036	0.00659751	0.305904	0.000780705	0.00372624	0.834481	0.0103262	0.00536745	0.0572743
cg01624305	0.00168663	0.0033751	0.618388	-0.00131952	0.00190624	0.490441	-0.00328492	0.00274583	0.234455
cg01624333	-0.0111917	0.00985115	0.258695	0.0050161	0.00556388	0.369508	0.00187126	0.00801447	0.815871
cg01624348	0.00828895	0.0372073	0.824172	-0.0379572	0.0210145	0.0739508	0.014475	0.0302703	0.633579
cg01624386	-0.0496244	0.114833	0.666585	-0.0352752	0.064857	0.58775	-0.017442	0.0934229	0.852282
cg01624414	0.0124859	0.00885627	0.161753	-0.00466894	0.00500198	0.352898	-0.00258441	0.00720508	0.720596
cg01624504	0.00531828	0.0102609	0.605413	-0.00415178	0.0057953	0.475445	-0.0062958	0.00834781	0.452546
cg01624560	-0.00487352	0.0163759	0.766637	0.00492391	0.00924905	0.595675	0.00700344	0.0133227	0.600301
cg01624569	0.00571199	0.0154445	0.7123	-0.000432192	0.00872299	0.960585	-0.00911123	0.012565	0.470101
cg01624571	0.0685566	0.0429331	0.113525	-0.0316499	0.0242484	0.194869	-0.0042065	0.0349285	0.904388
cg01624637	0.0129213	0.0328426	0.694856	0.00683804	0.0185494	0.713191	-0.00725756	0.0267194	0.786484
cg01624645	0.0251623	0.0205559	0.223853	-0.00424144	0.0116099	0.715652	-0.0250632	0.0167234	0.137169
cg01624707	0.0863519	0.0354349	0.0166168	0.0173918	0.0200134	0.386968	-0.0944974	0.0288283	0.00144755
cg01624761	0.00683877	0.00813711	0.402707	-0.00140523	0.0045958	0.760433	0.00206486	0.00662	0.755769
cg01624763	-0.0111355	0.0114297	0.332324	0.000863121	0.00645542	0.89391	0.00542423	0.00929869	0.561009
cg01624768	-0.00687603	0.0244035	0.778718	0.00839054	0.013783	0.544091	-0.000600622	0.0198536	0.975927
cg01624871	0.00751504	0.0303968	0.805246	0.00294602	0.017168	0.864106	0.00312406	0.0247295	0.89973
cg01624917	0.0041413	0.0162815	0.799753	-0.0125264	0.00919571	0.176257	0.000735038	0.0132459	0.95586
cg01624940	-0.0138182	0.0127842	0.282402	0.00746451	0.00722045	0.303773	0.00398231	0.0104007	0.702631
cg01625025	-0.0146592	0.0164261	0.374349	-0.00196358	0.0092774	0.832818	-0.00255612	0.0133636	0.848706
cg01625041	0.0586909	0.0415372	0.160833	-0.0434157	0.02346	0.0672359	-0.0533257	0.0337929	0.117785
cg01625044	0.0145855	0.0158392	0.359389	-0.0142406	0.0089459	0.114637	-0.00954521	0.0128861	0.460623
cg01625087	-0.0223634	0.0142535	0.119877	0.0103553	0.0080503	0.201359	0.015059	0.011596	0.197117
cg01625126	-0.0254387	0.00922914	0.00697137	0.00917412	0.00521257	0.0815284	0.017081	0.00750843	0.0250906
cg01625155	-0.0022156	0.0124649	0.859288	0.00167653	0.00704012	0.81227	0.0035092	0.0101409	0.730052
cg01625171	-0.00548405	0.0265356	0.836698	-0.00322735	0.0149872	0.829949	-0.00602893	0.0215882	0.780627
cg01625186	-0.00329007	0.0104931	0.754533	0.00540626	0.00592648	0.363891	0.00516175	0.00853677	0.54681
cg01625202	0.0316215	0.0271061	0.24621	-0.00351984	0.0153094	0.818638	-0.0231829	0.0220523	0.295722
cg01625212	-0.213237	0.138639	0.127253	0.0305826	0.0783025	0.696963	0.196782	0.112791	0.0841777
cg01625222	0.0242804	0.0233803	0.301594	-0.00445229	0.0132051	0.736714	-0.0226315	0.0190212	0.236999
cg01625242	0.0199189	0.0211031	0.347549	-0.0027333	0.0119189	0.819094	0.00174127	0.0171686	0.919423
cg01625260	0.0105384	0.0197174	0.594224	-0.00736468	0.0111363	0.509957	-0.00350099	0.0160412	0.827688
cg01625292	0.00494479	0.0110618	0.655849	0.00553049	0.00624763	0.378208	-0.00907169	0.00899937	0.31592
cg01625297	0.00692292	0.0169916	0.68458	0.00216128	0.0095968	0.822287	-0.00602956	0.0138237	0.663668
cg01625396	-0.0294549	0.0279174	0.293986	0.00260398	0.0157676	0.869168	0.010238	0.0227124	0.653153
cg01625418	-0.00201696	0.012815	0.875261	0.0014785	0.00723788	0.838564	0.00746056	0.0104258	0.475947
cg01625595	-0.0078997	0.00823168	0.339583	0.00482111	0.00464921	0.3023	0.000689101	0.00669694	0.918254
cg01625621	0.0132412	0.0220242	0.549088	0.00207878	0.0124392	0.867624	-0.00326629	0.017918	0.855731
cg01625745	-0.00996034	0.0123771	0.422918	0.00585189	0.00699053	0.404564	0.00548334	0.0100695	0.5873
cg01625750	0.0221326	0.0138148	0.112354	-0.000142678	0.00780253	0.985448	-0.0180985	0.0112391	0.110546
cg01625761	-0.0058752	0.0106353	0.581915	0.0107318	0.00600676	0.0770895	0.00774871	0.0086524	0.372685
cg01625849	0.00896185	0.00839258	0.288221	-0.00287047	0.00474009	0.546199	-0.0125156	0.00682784	0.0698347
cg01625851	0.0368265	0.044267	0.407478	-0.00866934	0.0250018	0.729524	-0.0418629	0.0360138	0.247891
cg01625887	0.00672482	0.011376	0.555786	0.00661999	0.0064251	0.305389	0.00110424	0.009255	0.905271
cg01625945	0.0138083	0.0407749	0.735599	0.00152671	0.0230295	0.947279	-0.0188327	0.0331727	0.571525
cg01625998	0.00504561	0.00269539	0.064197	-0.00104823	0.00152235	0.492727	-0.00465649	0.00219286	0.0362319
cg01626014	-0.0502399	0.0245294	0.0432194	0.0207811	0.0138541	0.136829	0.0369744	0.019956	0.0669216
cg01626065	0.00118503	0.0403721	0.976643	0.0223065	0.022802	0.33035	0.00418574	0.032845	0.898854
cg01626112	-0.00225265	0.0273046	0.934417	-0.0117654	0.0154215	0.447342	0.0169228	0.0222139	0.448002
cg01626125	0.00734955	0.0151737	0.62921	0.00444966	0.00857001	0.604783	-0.00641505	0.0123446	0.60447
cg01626197	0.000138321	0.00317828	0.965375	-0.00011835	0.00179508	0.947568	-0.000792405	0.00258571	0.759908
cg01626227	-0.00294626	0.0114337	0.797192	-0.00353443	0.00645769	0.585403	0.00204344	0.00930195	0.826578
cg01626322	0.00250647	0.0282526	0.929488	0.00925381	0.0159569	0.563296	0.00337838	0.0229851	0.883449
cg01626326	0.00347961	0.00475736	0.46627	-0.00296954	0.00268694	0.271789	-0.0039004	0.00387039	0.316054
cg01626341	0.0281367	0.0450888	0.534058	-0.0416598	0.0254659	0.105067	-0.0406892	0.0366823	0.270044
cg01626397	0.00260733	0.015915	0.870204	-0.00402077	0.00898873	0.655636	-0.00632148	0.0129478	0.626478
cg01626401	0.00464226	0.00412914	0.263645	-0.00245908	0.00233212	0.294274	-0.0053573	0.00335929	0.113983
cg01626459	0.00722725	0.00492708	0.145621	-0.000733361	0.00278279	0.792692	-0.00751636	0.00400846	0.0637534
cg01626493	-0.0230849	0.0157897	0.146936	0.00610954	0.00891796	0.494909	0.0108326	0.0128458	0.401128
cg01626496	-0.00126928	0.00737281	0.86367	0.00589368	0.00416413	0.160138	0.00651318	0.0059982	0.280207
cg01626504	0.00628376	0.00970174	0.518698	-0.00924258	0.0054795	0.094831	-0.00886546	0.00789292	0.264089
cg01626542	-0.0653983	0.025361	0.0114042	0.0197881	0.0143238	0.170272	0.0453052	0.0206326	0.0304651
cg01626569	0.00654898	0.00989705	0.50971	-0.00186439	0.00558981	0.739444	-0.00277166	0.00805181	0.731412
cg01626639	0.0145327	0.0113475	0.203325	-0.00730391	0.00640903	0.257219	-0.00816847	0.00923186	0.378423
cg01626641	0.0254576	0.0308201	0.410808	-0.0165604	0.0174071	0.343763	-0.00439956	0.0250739	0.861077
cg01626681	-0.0184457	0.0238159	0.440494	0.0115479	0.0134511	0.392706	0.0105158	0.0193756	0.588545
cg01626707	0.0217761	0.0186361	0.245443	-0.0188134	0.0105256	0.076964	-0.0138417	0.0151615	0.36351
cg01626870	-0.00279092	0.00232601	0.233081	0.000522543	0.00131372	0.691673	0.00302594	0.00189234	0.11303
cg01626885	-0.00694804	0.0236106	0.769169	-0.00325194	0.0133351	0.807847	-0.00651433	0.0192085	0.735232
cg01626895	-0.00704198	0.0145807	0.630197	0.0109866	0.00823511	0.185256	0.00146064	0.0118622	0.902254
cg01626899	-0.00350581	0.00430004	0.41688	5.08261e-05	0.00242864	0.983346	0.00225973	0.00349832	0.519823
cg01626918	0.00713045	0.0158139	0.65306	-0.00374591	0.00893163	0.675843	-0.00439822	0.0128655	0.733187
cg01626963	-0.0275123	0.0364143	0.45174	0.0151532	0.0205666	0.463014	0.017792	0.0296251	0.549513
cg01626995	-0.0093021	0.0134059	0.489398	0.000945492	0.00757158	0.900879	0.00758316	0.0109064	0.488518
cg01627181	-0.00925453	0.0113918	0.418539	0.00704382	0.00643403	0.276298	-0.00158264	0.00926787	0.86476
cg01627199	-0.0328968	0.0252864	0.19632	0.00134396	0.0142817	0.925219	0.0223037	0.0205719	0.280945
cg01627201	0.00235158	0.00899003	0.794197	0.0115342	0.00507753	0.0252959	-0.00349835	0.0073139	0.633491
cg01627212	-0.00067156	0.0194358	0.972507	0.00161176	0.0109772	0.88357	-0.00712218	0.0158121	0.653398
cg01627252	0.0116552	0.0316775	0.713716	-0.0170964	0.0178913	0.341639	-0.000803157	0.0257714	0.975202
cg01627304	-0.0371806	0.0230975	0.110675	0.0219789	0.0130454	0.0952079	0.0266443	0.0187911	0.159386
cg01627351	2.73519e-05	0.00746593	0.997084	-7.19998e-05	0.00421672	0.986412	-0.00762124	0.00607396	0.212557
cg01627405	0.00623282	0.0204221	0.760861	-0.00978116	0.0115343	0.398501	-0.0172471	0.0166145	0.30179
cg01627436	0.00656531	0.0118806	0.581791	-0.0080252	0.00671012	0.234588	-0.00297297	0.00966556	0.759051
cg01627475	0.00714638	0.0430253	0.868423	-0.0130264	0.0243005	0.593136	-0.0130513	0.0350036	0.71006
cg01627476	0.0400884	0.0363689	0.273043	-0.0182298	0.020541	0.376991	-0.00574509	0.0295882	0.846446
cg01627483	0.00975743	0.0340355	0.774959	-0.0218626	0.0192231	0.258181	-0.0105603	0.0276898	0.703747
cg01627492	0.00588805	0.0165448	0.722692	-0.00636391	0.00934445	0.497454	-0.00612269	0.0134602	0.650206
cg01627510	-0.019246	0.0128353	0.13697	-0.000421868	0.00724934	0.953713	0.0168722	0.0104423	0.10936
cg01627570	-0.0307279	0.0176699	0.0851746	0.014515	0.00997985	0.149022	0.0220423	0.0143754	0.128417
cg01627594	0.000439934	0.0154856	0.977394	0.00441471	0.00874618	0.614861	-0.000152539	0.0125984	0.990364
cg01627597	0.00706859	0.023213	0.761385	-0.00659045	0.0131106	0.616316	0.0017937	0.0188851	0.924525
cg01627616	0.0725982	0.0332543	0.0314146	-0.0340282	0.0187819	0.0730868	-0.0414639	0.0270543	0.128592
cg01627637	0.0117657	0.0122813	0.340411	-0.00344975	0.00693641	0.620063	-0.0164124	0.00999152	0.103663
cg01627669	-0.00316724	0.0230537	0.891008	-0.00395421	0.0130206	0.762009	0.0108383	0.0187555	0.564674
cg01627676	0.0145266	0.00994468	0.147286	-0.00582714	0.00561671	0.302072	-0.0109117	0.00809056	0.180545
cg01627741	-0.00496448	0.00314727	0.117928	0.000261737	0.00177756	0.883241	0.00492495	0.00256048	0.0573262
cg01627750	0.00224252	0.0110044	0.838945	-0.00269143	0.00621524	0.665939	0.00364842	0.00895271	0.684514
cg01627758	0.00550133	0.0272872	0.840641	-0.0206225	0.0154117	0.183958	-0.00269069	0.0221997	0.903778
cg01627770	-0.00784955	0.0302073	0.79552	-0.00666535	0.0170609	0.696882	-0.00367403	0.0245753	0.881466
cg01627785	0.0036844	0.0135155	0.78573	-0.00278617	0.0076335	0.715904	-0.00544984	0.0109956	0.621261
cg01627823	0.0015536	0.0118446	0.895914	-0.00727126	0.00668978	0.279738	-0.00498292	0.00963626	0.606251
cg01627847	0.00224608	0.00956278	0.814794	0.000123819	0.00540101	0.981757	0.00310823	0.00777987	0.690378
cg01627992	0.000125229	0.0172935	0.994237	0.0140682	0.0097673	0.15296	-0.0117042	0.0140693	0.407489
cg01627996	0.00947638	0.0107897	0.381941	0.00245506	0.00609398	0.687924	-0.00463899	0.00877805	0.598364
cg01628053	-0.0397754	0.0272059	0.146936	0.00723316	0.0153657	0.638878	0.0434904	0.0221335	0.0522558
cg01628062	0.0154493	0.0148895	0.302014	-0.0127752	0.00840955	0.131948	-0.00739666	0.0121135	0.542869
cg01628067	0.00241628	0.00869618	0.781709	-0.00554986	0.00491156	0.261252	-0.00269273	0.00707484	0.704319
cg01628098	-0.0388976	0.0222861	0.084054	0.00133275	0.0125871	0.915892	0.0176353	0.018131	0.333117
cg01628107	-0.00332261	0.00679345	0.62587	-0.00185411	0.00383691	0.63001	0.0050178	0.00552685	0.366161
cg01628128	-0.0172078	0.0106817	0.110402	0.00948749	0.00603295	0.119031	-0.0007968	0.00869013	0.927131
cg01628140	-0.00940651	0.0136318	0.491798	0.00313279	0.00769916	0.684968	0.0042795	0.0110902	0.700421
cg01628181	-0.0136575	0.0172966	0.431665	0.0016514	0.00976903	0.86611	0.00225526	0.0140718	0.872999
cg01628245	-0.00447226	0.0162677	0.783958	0.0011331	0.0091879	0.902102	0.005795	0.0132347	0.662448
cg01628253	0.00108251	0.00245023	0.659609	-0.00221144	0.00138388	0.113263	-0.000372721	0.00199341	0.852065
cg01628425	0.0148411	0.0143572	0.303819	-0.00906819	0.00810889	0.266172	-0.0134472	0.0116804	0.252428
cg01628467	-0.00396619	0.0108996	0.716728	-0.00167503	0.00615603	0.786121	0.00141893	0.00886742	0.873197
cg01628509	-0.0175726	0.01626	0.282472	0.00405572	0.00918355	0.659731	0.0017371	0.0132284	0.895794
cg01628528	-0.0159271	0.0205482	0.44014	-0.0107822	0.0116055	0.355142	0.0108176	0.0167171	0.519083
cg01628554	0.013936	0.0128755	0.281745	-0.00695979	0.00727201	0.34089	-0.0229876	0.0104749	0.030559
cg01628593	-0.00610674	0.00679148	0.370763	0.00308274	0.0038358	0.423529	0.0048607	0.00552526	0.381162
cg01628653	0.00564959	0.00962594	0.558611	-0.00223581	0.00543668	0.68179	-0.00683837	0.00783125	0.38468
cg01628737	-0.0115923	0.00781803	0.141346	0.00759732	0.00441559	0.0884853	0.00428795	0.00636042	0.501796
cg01628819	0.00374743	0.00767082	0.626265	-0.00288054	0.00433244	0.507691	0.00529881	0.00624065	0.397907
cg01628862	0.00559668	0.00648204	0.390018	-0.00433847	0.00366102	0.238866	-0.00360675	0.00527351	0.495629
cg01628879	0.00878637	0.0155353	0.572975	0.00163088	0.00877425	0.85293	-0.00725441	0.0126388	0.567298
cg01628881	0.00854078	0.0108595	0.433486	-0.000801499	0.00613342	0.896298	-0.00688837	0.00883486	0.437458
cg01628905	0.0150209	0.0145995	0.306076	-0.0137447	0.00824571	0.0987299	-0.00724627	0.0118775	0.543219
cg01628954	-0.000657524	0.00444111	0.882605	-0.00127605	0.00250832	0.612087	0.0010837	0.0036131	0.764861
cg01628961	0.00283538	0.024468	0.907984	-0.00545237	0.0138194	0.694037	0.00165889	0.0199061	0.933755
cg01628972	-0.00242915	0.0104834	0.817244	0.00439865	0.00592099	0.459325	-0.00206031	0.00852887	0.809619
cg01629007	0.00793678	0.0177642	0.656017	-0.000895065	0.0100332	0.929097	-0.00327379	0.0144522	0.821265
cg01629058	-0.00193457	0.00273058	0.480328	0.000345465	0.00154222	0.82322	0.00287095	0.00222148	0.199273
cg01629126	-0.00649001	0.00474455	0.174476	0.00121379	0.0026797	0.651581	0.0063119	0.00385996	0.10521
cg01629131	-0.00218616	0.0117209	0.852424	0.0018645	0.00661992	0.778805	-0.00443342	0.00953563	0.643012
cg01629172	-0.0253838	0.0151177	0.0963229	0.00996428	0.00853842	0.246045	0.00735366	0.0122991	0.551285
cg01629179	0.0131349	0.0199808	0.512481	-0.0114866	0.0112851	0.311251	-3.34383e-05	0.0162555	0.998363
cg01629231	0.000875218	0.00374424	0.815666	-0.00101341	0.00211473	0.632853	0.00119233	0.00304615	0.696336
cg01629240	0.0212185	0.0295637	0.474636	-0.0110553	0.0166975	0.509464	-0.0203995	0.0240518	0.398422
cg01629329	0.00401712	0.00966201	0.678492	0.00188799	0.00545706	0.730106	-0.00421389	0.00786059	0.593119
cg01629379	-0.00596672	0.0126165	0.637314	0.00761876	0.00712571	0.287609	0.00742985	0.0102642	0.470876
cg01629408	0.0027823	0.00298895	0.354213	-0.00112314	0.00168814	0.507416	-0.00181451	0.00243168	0.457334
cg01629530	0.00280636	0.0181353	0.87734	0.00673047	0.0102428	0.51266	-0.0142928	0.0147541	0.335063
cg01629541	-0.00667359	0.0137022	0.627314	0.00110496	0.00773895	0.886758	0.0132419	0.0111475	0.237753
cg01629545	-0.0151075	0.0271832	0.579637	0.0149279	0.0153529	0.333286	0.0218358	0.0221151	0.325892
cg01629558	0.0323983	0.0290397	0.267297	-0.0152381	0.0164015	0.355138	-0.0470107	0.0236254	0.0493954
cg01629620	0.0107148	0.00606417	0.0803567	-0.00163694	0.00342502	0.63376	-0.00696222	0.00493355	0.161353
cg01629716	0.00357426	0.00907695	0.694604	-0.00560948	0.00512662	0.276555	0.00337409	0.00738462	0.648749
cg01629722	0.00111551	0.0252312	0.964826	0.00275589	0.0142505	0.847054	0.00526489	0.020527	0.798113
cg01629740	-0.017703	0.0185852	0.343171	-0.00134888	0.0104968	0.898014	-0.000213649	0.0151201	0.988755
cg01629744	-0.00232039	0.0137217	0.866063	0.00502691	0.00774993	0.518088	0.00602521	0.0111633	0.590607
cg01629746	-0.16541	0.0766953	0.0334735	0.0779263	0.0433171	0.0751011	0.148161	0.062396	0.0195195
cg01629749	0.0049432	0.0122731	0.687996	0.0003921	0.00693178	0.955006	-0.0124508	0.00998485	0.215382
cg01629784	0.0304412	0.0147187	0.0412555	-0.00427154	0.00831306	0.608524	-0.0159893	0.0119745	0.184878
cg01629793	0.0289296	0.0323653	0.373594	-0.00290947	0.0182798	0.873868	-0.0137789	0.026331	0.601949
cg01629873	-0.00443129	0.0462862	0.923925	-0.0036094	0.0261422	0.89047	-0.0129161	0.0376565	0.732334
cg01629891	0.00125941	0.0141742	0.929381	0.00240227	0.00800554	0.764755	-0.00305042	0.0115315	0.791928
cg01629940	-0.0486763	0.0279426	0.0846438	0.0293079	0.0157819	0.0663056	0.0339602	0.0227329	0.13842
cg01629993	0.0189268	0.024204	0.436118	-0.0154603	0.0136703	0.260839	-0.0151501	0.0196913	0.44352
cg01630007	-0.0388225	0.0173019	0.0270942	0.00851974	0.00977205	0.385423	0.0199176	0.0140761	0.160239
cg01630032	0.0632157	0.0586018	0.283354	-0.000643796	0.033098	0.984521	-0.04674	0.0476759	0.329318
cg01630046	-0.0219745	0.0437365	0.616493	-0.00861063	0.0247022	0.728154	-0.00987593	0.0355821	0.78194
cg01630060	-0.0516471	0.0364193	0.159326	0.0149497	0.0205694	0.469086	0.0318715	0.0296291	0.284711
cg01630114	0.00597345	0.00573364	0.300056	-0.00400912	0.00323833	0.218666	-0.004223	0.00466464	0.367516
cg01630130	0.00591409	0.0056291	0.296013	-0.00815336	0.00317929	0.0118493	-0.00299925	0.0045796	0.514056
cg01630150	-0.000903394	0.00267911	0.736688	0.000269011	0.00151315	0.859261	-0.000129073	0.00217961	0.952899
cg01630177	-0.00864127	0.00877277	0.327044	0.00875801	0.00495482	0.0802446	0.00674948	0.00713715	0.346636
cg01630199	0.00991762	0.0193415	0.609271	0.00544437	0.010924	0.619328	-0.0171916	0.0157354	0.277273
cg01630207	-0.000635873	0.0102356	0.950591	0.00881071	0.00578105	0.130712	-0.00926534	0.00832728	0.268581
cg01630262	-0.0428473	0.0299901	0.156265	0.00718436	0.0169382	0.672386	0.0374319	0.0243986	0.128208
cg01630266	-0.0141818	0.0181336	0.436055	0.00687097	0.0102417	0.503876	0.0105989	0.0147527	0.474195
cg01630362	0.00247257	0.00828993	0.766135	-0.00226655	0.00468212	0.629404	0.00369659	0.00674433	0.584868
cg01630369	-0.018281	0.0126441	0.151419	0.0116709	0.00714133	0.105409	0.0124643	0.0102867	0.228545
cg01630417	0.0423893	0.0406353	0.299438	-0.0439316	0.0229506	0.0585142	-0.0323006	0.0330591	0.330947
cg01630422	0.0139138	0.0106151	0.193007	-0.00445942	0.00599539	0.458772	-0.00430992	0.00863603	0.618853
cg01630444	-0.0047447	0.00722911	0.513149	0.00254172	0.00408297	0.535048	0.0046291	0.00588129	0.433129
cg01630479	0.011051	0.00947964	0.246539	0.00130357	0.00535405	0.808147	-0.00305375	0.00771222	0.692993
cg01630519	-0.00914999	0.0231829	0.693931	0.0168483	0.0130936	0.201208	0.008887	0.0188606	0.638549
cg01630567	0.00302339	0.00295084	0.308082	-0.000590867	0.00166662	0.723704	-0.00183137	0.00240068	0.447381
cg01630588	-0.0219797	0.0206421	0.289583	0.0130363	0.0116586	0.266224	0.010232	0.0167935	0.543746
cg01630623	-0.0288997	0.0127916	0.0260819	-0.000382715	0.00722465	0.957861	0.015749	0.0104067	0.13341
cg01630650	-0.000435304	0.00351711	0.901753	-0.000686069	0.00198645	0.730553	-0.000810252	0.00286137	0.777644
cg01630660	0.0248756	0.0289991	0.393092	-0.00460271	0.0163785	0.779287	-0.0181602	0.0235924	0.4433
cg01630686	0.0268663	0.0205461	0.194064	-0.00904008	0.0116043	0.437842	-0.0154194	0.0167154	0.358551
cg01630687	-0.0147542	0.0302827	0.627194	-0.000484414	0.0171035	0.977463	0.00792259	0.0246367	0.748458
cg01630688	-0.0173664	0.02801	0.536692	0.0164491	0.0158199	0.301003	0.0184873	0.0227877	0.419169
cg01630690	-0.00776679	0.0126907	0.54195	-0.00606128	0.00716763	0.39981	0.0138074	0.0103246	0.184208
cg01630691	0.0174968	0.0433406	0.687309	0.00262779	0.0244786	0.91473	0.0124625	0.03526	0.724514
cg01630798	0.00156505	0.00951787	0.869729	-0.00427805	0.00537565	0.42806	0.000685966	0.00774333	0.92959
cg01630869	0.00580478	0.00352844	0.103144	-0.00125653	0.00199285	0.529821	-0.00558813	0.00287059	0.0544356
cg01630883	0.00628501	0.0117467	0.593831	-0.000793021	0.00663448	0.9051	-0.00508982	0.00955661	0.595518
cg01630905	0.00899143	0.011506	0.436419	-0.0101284	0.00649854	0.122324	-0.000848551	0.00936079	0.927956
cg01630925	0.00530201	0.0175761	0.763551	0.00327226	0.00992691	0.742379	-0.0104698	0.0142992	0.465796
cg01630940	-0.00488165	0.0113505	0.668079	-0.0015399	0.0064107	0.810671	0.00214601	0.00923427	0.816715
cg01630982	0.00661187	0.00715936	0.358001	-0.00352306	0.00404358	0.385734	-0.00298792	0.00582455	0.609115
cg01631024	-0.0453038	0.0325058	0.166556	0.0197015	0.0183591	0.285854	0.0214183	0.0264453	0.419955
cg01631064	-0.0102808	0.0387465	0.79131	0.0118868	0.0218839	0.588242	0.00344624	0.0315225	0.913167
cg01631065	-0.0484387	0.0329888	0.145215	0.0182141	0.0186319	0.330692	0.0333549	0.0268383	0.216903
cg01631162	-0.00270261	0.00858114	0.753471	-0.0013841	0.00484659	0.7758	0.00476343	0.00698124	0.496647
cg01631182	0.00122346	0.00411621	0.76692	-0.000604376	0.00232482	0.795435	0.00155685	0.00334877	0.643032
cg01631215	0.00151352	0.0406675	0.970388	-0.0043153	0.0229688	0.851362	-0.0209168	0.0330853	0.528723
cg01631226	-0.0430816	0.0335945	0.202728	0.0124895	0.018974	0.511925	0.0232089	0.0273311	0.397853
cg01631277	-0.00254791	0.0131219	0.846443	-0.00261326	0.00741118	0.725138	0.000463194	0.0106754	0.96548
cg01631300	-0.00743428	0.0153385	0.628984	-0.0107148	0.0086631	0.219107	0.0159031	0.0124787	0.205531
cg01631319	-1.39713e-06	0.0448714	0.999975	-0.0105944	0.0253431	0.676833	-0.00357402	0.0365054	0.922209
cg01631322	-0.00802332	0.0263943	0.761788	-0.00335691	0.0149074	0.822305	-0.00114513	0.0214733	0.957579
cg01631325	0.00686483	0.0048065	0.156403	-0.00614797	0.00271469	0.0257334	-0.0047639	0.00391036	0.226045
cg01631333	-0.0312609	0.0375389	0.407006	0.0187511	0.0212018	0.378641	0.0286705	0.0305401	0.350151
cg01631368	0.000670971	0.013761	0.961211	0.00103863	0.00777217	0.893966	-0.00400305	0.0111954	0.721439
cg01631375	-0.00978832	0.0033937	0.00482384	0.00209339	0.00191675	0.277442	0.00742794	0.00276097	0.00839224
cg01631408	0.0195223	0.0155826	0.213251	-0.00280271	0.00880101	0.750819	-0.0213332	0.0126774	0.0956015
cg01631409	0.0021442	0.00821437	0.794617	0.00198555	0.00463944	0.669611	-0.000762813	0.00668286	0.909357
cg01631429	-0.00206456	0.0131387	0.875461	0.00944722	0.00742069	0.205997	-0.00582544	0.0106891	0.586999
cg01631454	-0.011474	0.0300172	0.703105	0.0319763	0.0169536	0.0622407	0.014472	0.0244207	0.554806
cg01631497	0.0103222	0.00988697	0.299045	0.00509895	0.00558411	0.363421	-0.00459904	0.00804361	0.568792
cg01631514	-0.00435332	0.0107198	0.685554	0.0107824	0.0060545	0.0780281	-0.000344183	0.00872118	0.9686
cg01631546	-0.0244785	0.022487	0.279017	0.00231517	0.0127005	0.855732	0.0233389	0.0182944	0.205063
cg01631596	-0.00405005	0.00723381	0.57684	0.000102156	0.00408562	0.980103	0.00178931	0.00588511	0.761742
cg01631615	-0.000601718	0.018027	0.97344	-0.000820337	0.0101815	0.935947	-8.38299e-05	0.014666	0.995451
cg01631657	-0.0146314	0.032317	0.651733	-0.00838476	0.0182525	0.646981	-0.00117817	0.0262917	0.964349
cg01631684	0.00273309	0.00537089	0.611986	0.00271966	0.00303345	0.372153	-0.000917755	0.00436952	0.834076
cg01631732	0.00874197	0.0210121	0.678286	-0.0111269	0.0118675	0.350758	-0.0168922	0.0170945	0.325504
cg01631744	-0.0246136	0.0132753	0.0667337	0.0110364	0.00749782	0.144238	0.0173657	0.0108002	0.111073
cg01631764	-0.000697369	0.00398126	0.861313	-0.000400743	0.0022486	0.858919	0.00149099	0.00323899	0.646301
cg01631777	0.0102273	0.0173694	0.557343	-0.00402734	0.00981017	0.682316	-0.00578769	0.014131	0.683013
cg01631785	0.00799637	0.0123431	0.518602	0.000968428	0.00697132	0.889802	-0.0061552	0.0100418	0.541324
cg01631816	-0.0100878	0.0338722	0.766472	0.0118912	0.0191309	0.535666	-0.00783189	0.027557	0.776851
cg01631855	0.00508005	0.00699456	0.469395	0.001152	0.0039505	0.771202	-0.00519166	0.00569048	0.363827
cg01631946	-0.00227921	0.00852872	0.789847	0.00782382	0.00481698	0.107542	-0.000720296	0.0069386	0.917532
cg01632017	-0.0141541	0.0111777	0.208416	-0.00486447	0.00631313	0.442838	0.00583876	0.00909372	0.52233
cg01632040	0.0243924	0.0156627	0.122611	0.000270965	0.00884624	0.975627	-0.0144234	0.0127425	0.260433
cg01632047	0.00416561	0.00221924	0.0634865	-0.0022603	0.00125341	0.0744113	-0.00150126	0.00180548	0.407712
cg01632077	-0.022416	0.0202478	0.270968	-0.000885069	0.0114359	0.938468	0.00773923	0.0164727	0.639527
cg01632164	-0.0303581	0.0133971	0.0256492	0.0157527	0.00756659	0.0399593	0.0312369	0.0108993	0.0050883
cg01632188	-0.00543561	0.0152005	0.721416	-0.00290643	0.00858517	0.73568	0.0064808	0.0123665	0.601419
cg01632220	0.0025909	0.0138897	0.852411	0.00731288	0.00784483	0.353528	8.32805e-05	0.0113	0.994135
cg01632230	-0.0369801	0.0238224	0.123808	0.00223586	0.0134548	0.868361	0.0220096	0.0193809	0.25888
cg01632238	0.0219171	0.0298319	0.464285	-0.013654	0.0168489	0.419688	-0.0128884	0.02427	0.59659
cg01632240	-0.0209542	0.0129772	0.109591	0.00741896	0.00732943	0.313928	0.0161584	0.0105577	0.129116
cg01632259	0.0733678	0.0219131	0.0011554	-0.0139588	0.0123764	0.262134	-0.053214	0.0178275	0.00358145
cg01632260	0.00871907	0.0100937	0.389798	-0.0046736	0.00570085	0.414315	-0.0016303	0.00821177	0.84304
cg01632288	0.0213493	0.0254629	0.403819	-0.0215272	0.0143813	0.137636	-0.00506698	0.0207155	0.807279
cg01632381	-0.0106343	0.0233781	0.6502	-0.0018404	0.0132038	0.889433	0.0102305	0.0190194	0.591866
cg01632425	0.00793423	0.0136276	0.561758	-0.0111058	0.00769682	0.152237	-0.00463067	0.0110869	0.677101
cg01632440	-0.00926519	0.0300887	0.75879	0.0117695	0.016994	0.490217	-0.00311843	0.0244789	0.898891
cg01632455	-0.00731111	0.00802197	0.364328	0.00260965	0.00453077	0.565947	0.00975357	0.00652633	0.138259
cg01632493	-0.0983669	0.0386091	0.0123957	0.047955	0.0218062	0.0302197	0.0701112	0.0314107	0.0278868
cg01632497	0.00855276	0.00601933	0.158525	-0.00406943	0.00339969	0.234194	-0.00610225	0.00489706	0.215697
cg01632517	-0.00281872	0.0128378	0.826667	-0.00295326	0.00725072	0.684671	-0.000180439	0.0104443	0.986251
cg01632562	-0.0257221	0.0222122	0.249672	0.00202836	0.0125454	0.871889	0.0279291	0.0180709	0.125441
cg01632597	-0.0298872	0.0242904	0.221487	0.0155648	0.0137191	0.259338	0.0217562	0.0197616	0.273622
cg01632609	0.0361846	0.0453373	0.426731	-0.00923813	0.0256063	0.719044	-0.0142728	0.0368845	0.699626
cg01632703	0.0017156	0.0268302	0.949146	0.0135442	0.0151536	0.373622	-0.000626914	0.0218279	0.977146
cg01632764	0.0120877	0.00783372	0.126045	-0.00493301	0.00442445	0.267602	-0.00957429	0.00637317	0.136241
cg01632800	-0.0257845	0.0207372	0.21669	0.00689313	0.0117123	0.557525	0.0149241	0.0168709	0.378536
cg01632803	-0.0209553	0.014703	0.157264	0.0187457	0.00830417	0.0262035	0.00344179	0.0119617	0.774158
cg01632825	0.00325548	0.00279227	0.246488	-0.00210091	0.00157706	0.185894	-0.00286085	0.00227167	0.210891
cg01632834	-0.0141777	0.0159001	0.374752	-0.00230335	0.00898032	0.798111	0.00259647	0.0129357	0.841332
cg01632854	-0.00518771	0.00981247	0.598219	-0.00223596	0.00554204	0.687493	0.00849075	0.007983	0.290122
cg01632864	0.010542	0.0120033	0.381952	0.00883501	0.00677943	0.195558	-0.00818636	0.00976541	0.403901
cg01632865	-0.0065972	0.0185678	0.723126	-0.00442436	0.010487	0.67403	0.0104992	0.015106	0.488676
cg01632881	-0.0230488	0.0473122	0.627231	-0.0107302	0.0267217	0.688888	-0.000487834	0.0384912	0.989914
cg01632958	0.0585841	0.0346879	0.0944195	-0.0364833	0.0195916	0.0655716	-0.0563756	0.0282206	0.0485236
cg01633078	-0.00222054	0.0222611	0.920747	-0.00597223	0.012573	0.635839	0.00599216	0.0181107	0.741454
cg01633092	-0.0240997	0.0210427	0.254884	-0.0100053	0.0118848	0.401917	0.0089194	0.0171194	0.603535
cg01633093	-0.00312293	0.0317837	0.92193	0.00998476	0.0179513	0.579332	0.0076135	0.0258578	0.769047
cg01633120	-0.00790228	0.00983617	0.423694	0.00176739	0.00555542	0.751057	0.000229729	0.00800229	0.977156
cg01633149	0.0096654	0.00493886	0.0531916	-0.00461767	0.00278944	0.101041	-0.00580105	0.00401804	0.151999
cg01633156	-0.0036638	0.0159722	0.819047	-0.00284582	0.00902105	0.75308	-0.00178537	0.0129943	0.890999
cg01633184	0.00379728	0.00928166	0.683347	-0.00692886	0.00524224	0.189333	-0.00231888	0.00755116	0.759427
cg01633216	0.0438985	0.0394226	0.268202	-0.0481947	0.0222657	0.0328531	-0.0362225	0.0320725	0.26149
cg01633232	-0.0294255	0.0238241	0.219741	0.000974659	0.0134558	0.942404	0.0103767	0.0193823	0.593609
cg01633252	0.0063957	0.00936227	0.496133	0.0100704	0.00528776	0.0597824	-0.00846407	0.00761674	0.269181
cg01633280	0.0186955	0.035788	0.602574	-0.033559	0.0202129	0.100055	-0.0068559	0.0291156	0.814334
cg01633282	-0.0147655	0.0158206	0.352956	0.00333406	0.00893542	0.709859	0.00481449	0.012871	0.709169
cg01633359	-0.00791604	0.0175141	0.652282	0.000173678	0.0098919	0.986027	0.0126735	0.0142487	0.37594
cg01633363	0.0484941	0.0214616	0.026062	-0.0128213	0.0121214	0.292773	-0.0379517	0.0174602	0.0321436
cg01633417	-0.00721923	0.0149366	0.629943	0.00625362	0.00843612	0.46029	0.0123457	0.0121518	0.312151
cg01633438	0.0015427	0.0202481	0.939423	-0.00460081	0.011436	0.688333	0.00263941	0.016473	0.873032
cg01633442	-0.00707667	0.0104668	0.500565	-0.000336274	0.00591159	0.954754	-0.000483419	0.00851532	0.954844
cg01633517	-0.000101879	0.0108551	0.992531	0.00155944	0.00613092	0.799753	-0.00331199	0.00883125	0.708448
cg01633669	0.00140186	0.0316905	0.964806	-0.00195739	0.0178986	0.913141	-0.00792759	0.025782	0.759127
cg01633693	0.00140984	0.00387683	0.716898	0.000558354	0.00218962	0.799257	-0.00107923	0.00315403	0.732952
cg01633738	0.0249068	0.0121314	0.0427296	-0.0113593	0.00685178	0.100542	-0.0165145	0.00986962	0.0974639
cg01633848	0.00948135	0.0273724	0.729797	0.00664009	0.0154598	0.668498	0.00672127	0.022269	0.763428
cg01633858	0.00605109	0.0038308	0.117423	-0.00266501	0.00216362	0.220993	-0.00233616	0.00311657	0.455296
cg01633902	0.0352354	0.0271451	0.197321	-0.0236938	0.0153314	0.125464	-0.0297616	0.0220841	0.180879
cg01633905	-0.00226306	0.00668745	0.735783	-0.00191193	0.00377704	0.613855	0.00505315	0.00544062	0.355285
cg01633909	0.00116596	0.0219454	0.957736	-0.00835549	0.0123947	0.501822	-0.00573629	0.0178538	0.748674
cg01633958	0.0115211	0.0267471	0.667601	-0.000374637	0.0151067	0.980265	-0.00115954	0.0217603	0.957612
cg01634032	0.027709	0.0235558	0.242318	0.0113303	0.0133042	0.396495	-0.0387674	0.0191639	0.045804
cg01634057	0.00114444	0.00267402	0.669601	0.000435172	0.00151027	0.773848	-0.00321991	0.00217547	0.142055
cg01634077	-0.0161925	0.0226402	0.47618	-0.00876777	0.0127871	0.494538	0.036911	0.0184191	0.0478354
cg01634102	-0.00271342	0.0116399	0.816159	-0.00388201	0.00657416	0.556218	-0.000714938	0.00946971	0.939973
cg01634119	0.00602964	0.00386015	0.121506	-0.0014842	0.00218019	0.497627	-0.00459062	0.00314045	0.147004
cg01634132	0.0155198	0.016438	0.347419	-0.0126573	0.00928409	0.175901	-0.0162831	0.0133732	0.226304
cg01634138	0.0109307	0.0221804	0.623251	-0.00496934	0.0125274	0.692467	-0.00320903	0.018045	0.85922
cg01634141	0.00186672	0.012403	0.880675	-0.00827863	0.00700518	0.24015	-0.00419483	0.0100906	0.678526
cg01634146	-0.0637336	0.0477138	0.184726	0.0441624	0.0269486	0.104469	0.049218	0.0388179	0.207831
cg01634153	0.00119797	0.00445181	0.788421	-0.00166892	0.00251436	0.508404	0.000828671	0.0036218	0.8195
cg01634213	0.0315444	0.0176117	0.0763637	-0.00833997	0.009947	0.403824	-0.0179429	0.0143281	0.213445
cg01634265	0.00230892	0.0119828	0.847603	-0.0028079	0.0067678	0.679129	0.00108403	0.00974865	0.911687
cg01634268	0.000715141	0.00308643	0.817251	-0.00130384	0.0017432	0.456277	-0.000271284	0.00251099	0.914186
cg01634317	-0.0228637	0.0108899	0.0383384	-0.00024577	0.00615055	0.968207	0.0198761	0.00885954	0.0271182
cg01634320	-0.0218089	0.0146747	0.140448	-0.00248892	0.0082882	0.764586	0.0191922	0.0119387	0.111148
cg01634328	0.0355428	0.0222064	0.112691	-0.0343885	0.0125421	0.007263	-0.019482	0.0180661	0.283516
cg01634340	0.0148167	0.0188919	0.434761	-0.00946491	0.01067	0.377221	-0.00541778	0.0153696	0.725221
cg01634386	0.00146333	0.00895664	0.870557	-0.0010941	0.00505867	0.829217	-0.00127453	0.00728674	0.86151
cg01634388	0.0557652	0.0480436	0.248576	-0.042864	0.0271348	0.117405	-0.0452882	0.0390862	0.249404
cg01634410	0.0111085	0.0214275	0.605331	0.00321742	0.0121021	0.790909	-0.00199918	0.0174325	0.908932
cg01634423	-0.0247196	0.0234075	0.29354	0.0159611	0.0132205	0.230222	0.0159277	0.0190434	0.404971
cg01634458	0.00437708	0.0400579	0.913213	-0.00990369	0.0226245	0.662537	-0.00683041	0.0325894	0.834423
cg01634475	0.0150895	0.0486007	0.756856	0.00462064	0.0274495	0.866669	0.00484531	0.0395395	0.902719
cg01634482	-0.00322596	0.0235166	0.891171	-0.00851678	0.013282	0.522873	0.00391947	0.0191321	0.838104
cg01634544	0.019626	0.0185203	0.291887	-0.014812	0.0104602	0.159935	-0.00825521	0.0150674	0.585015
cg01634612	-0.0197817	0.0295484	0.504771	0.00947106	0.0166888	0.571665	0.0204969	0.0240393	0.395937
cg01634622	-0.0198625	0.0156213	0.206562	0.0106487	0.00882286	0.230357	0.00933968	0.0127088	0.464158
cg01634644	-0.0175832	0.020532	0.393876	0.0132624	0.0115964	0.255549	0.0130584	0.0167039	0.436242
cg01634664	0.0174099	0.0219592	0.429793	0.00223795	0.0124025	0.857177	-0.00349784	0.0178651	0.845178
cg01634700	0.019868	0.0216615	0.361287	-0.00294767	0.0122343	0.810109	-0.0231017	0.0176228	0.192956
cg01634745	-0.0229556	0.0117585	0.0537607	0.00710584	0.00664114	0.28726	0.0212792	0.0095662	0.028415
cg01634758	-0.0032792	0.00363247	0.368874	0.000568014	0.0020516	0.782468	0.00110742	0.00295522	0.708669
cg01634761	-0.012671	0.0112081	0.261015	0.00562538	0.00633028	0.376369	0.00331153	0.00911842	0.717261
cg01634795	-0.00132315	0.00924414	0.886478	-0.00234295	0.00522105	0.654602	-0.00217312	0.00752063	0.773226
cg01634892	0.0139148	0.034137	0.684446	-0.0224846	0.0192804	0.246368	-0.0144598	0.0277724	0.603782
cg01634914	0.00403853	0.00552641	0.466663	-0.00478884	0.00312129	0.12819	-0.000763333	0.00449605	0.865534
cg01634958	0.01646	0.0148554	0.270568	-0.00650051	0.00839028	0.440343	-0.0068186	0.0120857	0.573917
cg01634964	0.00300583	0.00701424	0.669204	0.0025149	0.00396161	0.527027	0.000434791	0.00570649	0.939421
cg01634982	0.0150818	0.0247073	0.542999	0.00107576	0.0139546	0.938709	-0.00294533	0.0201008	0.883806
cg01634988	0.0142108	0.0295575	0.631741	-0.0178316	0.0166939	0.288077	0.00448134	0.0240467	0.852548
cg01634998	2.56063e-05	0.00785774	0.997407	0.000636474	0.00443801	0.886258	0.000166612	0.00639272	0.97926
cg01635004	-0.00586932	0.0046961	0.214339	0.00283024	0.00265234	0.28856	0.00381146	0.00382055	0.32092
cg01635061	-0.00984581	0.023268	0.673114	-0.0119548	0.0131416	0.365218	0.00955902	0.0189298	0.614713
cg01635063	-0.0289728	0.0283392	0.30913	0.0265679	0.0160059	0.100134	0.0116445	0.0230556	0.614651
cg01635086	-0.0038357	0.00343754	0.267224	0.0012645	0.00194151	0.516379	0.000984076	0.00279663	0.725685
cg01635117	-0.0319184	0.0299061	0.288464	0.0161972	0.0168908	0.339951	0.0003185	0.0243303	0.989582
cg01635128	-0.0178839	0.0323407	0.581532	0.00388401	0.0182659	0.832051	-0.00739398	0.026311	0.779286
cg01635172	-0.0320903	0.0196381	0.105449	0.0164457	0.0110915	0.141354	0.0307158	0.0159767	0.0574415
cg01635193	0.00834924	0.00641868	0.196387	-0.00700704	0.00362524	0.0561412	-0.00595004	0.00522196	0.257302
cg01635228	0.0239117	0.0265519	0.370028	-0.0134784	0.0149964	0.370973	-0.0043469	0.0216014	0.840934
cg01635267	-0.0282263	0.0174021	0.108014	0.0048569	0.00982861	0.6223	0.0232226	0.0141576	0.10415
cg01635270	0.0271498	0.0547993	0.621398	-0.00521842	0.0309504	0.866454	-0.0180337	0.0445823	0.686725
cg01635280	-0.0143373	0.0112785	0.206663	0.0149337	0.00637002	0.0210771	0.00611367	0.00917567	0.50679
cg01635303	-0.0171958	0.045044	0.703469	-0.00798084	0.0254406	0.754412	0.0444038	0.0366458	0.22854
cg01635310	0.00901012	0.00738806	0.225562	-0.0079745	0.00417274	0.0589147	-0.00330553	0.00601061	0.583605
cg01635346	-0.0136689	0.0251406	0.587884	0.00109242	0.0141993	0.938832	-0.000209737	0.0204533	0.991839
cg01635405	0.00257716	0.00469913	0.584641	0.00258042	0.00265405	0.333316	-0.001886	0.00382301	0.622885
cg01635468	-0.0475788	0.0263054	0.0735631	0.0128486	0.0148572	0.389257	0.0317721	0.021401	0.140856
cg01635475	0.00339596	0.00321144	0.292903	-0.00139759	0.00181381	0.44284	-0.00436522	0.00261269	0.097957
cg01635501	0.0118004	0.0241724	0.626515	-0.00785825	0.0136525	0.56621	-0.0105365	0.0196656	0.593323
cg01635522	-0.00421667	0.0269707	0.876085	-0.00662543	0.015233	0.664562	0.00310925	0.0219422	0.887606
cg01635555	-0.00267448	0.0166241	0.872519	-9.43163e-05	0.00938921	0.992006	-0.00430577	0.0135246	0.750886
cg01635593	-0.0445253	0.0374148	0.236903	0.0283628	0.0211317	0.182635	0.038301	0.030439	0.211278
cg01635599	-0.00613389	0.00795517	0.442528	-0.00357853	0.00449304	0.42769	0.00858628	0.00647199	0.187696
cg01635618	-0.0238415	0.02796	0.395906	0.00548113	0.0157917	0.729268	0.0232113	0.0227471	0.310048
cg01635668	-0.00215013	0.0441528	0.96126	0.0305208	0.0249373	0.223923	0.00575968	0.0359208	0.87294
cg01635736	-0.00387495	0.00788822	0.624361	0.0066278	0.00445523	0.140056	-0.00135346	0.00641752	0.833402
cg01635742	-0.0224091	0.0210174	0.288945	-0.000662874	0.0118705	0.955581	0.0188265	0.0170989	0.273576
cg01635816	0.00270476	0.00333504	0.419324	-0.000754577	0.00188362	0.689587	-0.00194082	0.00271325	0.476116
cg01635827	0.00749792	0.0138223	0.588739	-0.00586198	0.00780676	0.454521	-0.00725549	0.0112452	0.520301
cg01635878	0.00164703	0.0103421	0.873796	-0.0031406	0.00584117	0.592026	0.00369286	0.00841389	0.661699
cg01635960	-0.0354557	0.0271257	0.194241	0.00798707	0.0153204	0.60331	0.0211019	0.0220683	0.341318
cg01636003	0.00125001	0.00368358	0.735075	0.000930397	0.00208047	0.655714	-0.00105402	0.00299681	0.725807
cg01636009	-0.00905566	0.0130007	0.487733	0.00295161	0.00734276	0.688577	0.00883764	0.0105768	0.405432
cg01636019	0.0903442	0.0688398	0.192456	0.0114191	0.0388804	0.769609	-0.0327599	0.0560051	0.559929
cg01636080	0.0201796	0.0119098	0.0933717	-0.00301135	0.00672663	0.655375	-0.0137316	0.00968934	0.1596
cg01636096	0.00016262	0.0137331	0.990576	-0.00391209	0.00775638	0.615133	0.00548407	0.0111726	0.624631
cg01636184	-0.00266416	0.042163	0.949746	-0.0104791	0.0238135	0.660871	-0.0137889	0.034302	0.688571
cg01636248	-0.00503179	0.0172496	0.771129	0.0104662	0.00974251	0.285337	0.0148979	0.0140336	0.291031
cg01636253	-6.58882e-05	0.00322473	0.98374	-0.000904277	0.00182131	0.620655	0.00226659	0.0026235	0.389721
cg01636258	-0.0039682	0.0119863	0.741305	0.00707421	0.00676981	0.29861	-0.00703501	0.00975155	0.472365
cg01636300	0.0140269	0.0106618	0.191371	0.00153993	0.00602175	0.798697	-0.008711	0.00867401	0.317724
cg01636316	0.0292685	0.0411986	0.479128	0.00392302	0.0232687	0.866462	-0.0103315	0.0335174	0.758552
cg01636354	-0.00239817	0.024539	0.922347	-0.00114462	0.0138595	0.934348	0.00675333	0.0199639	0.735878
cg01636393	-0.0171023	0.0131049	0.194937	0.00953826	0.00740157	0.200543	0.0209478	0.0106616	0.05227
cg01636413	0.0182916	0.00941188	0.0548293	-0.00800583	0.00531578	0.135271	-0.010598	0.0076571	0.169477
cg01636505	-0.0697603	0.0297954	0.0212413	0.0177896	0.0168283	0.293055	0.0667606	0.0242403	0.00701546
cg01636541	0.00357489	0.00373014	0.340229	-0.00140822	0.00210676	0.505433	0.0021452	0.00303468	0.481309
cg01636561	0.00274333	0.00287555	0.342421	-0.00290685	0.0016241	0.0765712	-0.00232017	0.00233943	0.323752
cg01636575	-0.00708116	0.0427392	0.868748	0.0146883	0.0241389	0.54427	0.00623852	0.0347708	0.85798
cg01636576	0.000274365	0.0160581	0.986403	-0.0107373	0.00906953	0.239323	0.0108989	0.0130642	0.406163
cg01636582	0.0502509	0.0258239	0.0545303	-0.0284264	0.0145852	0.0541562	-0.0270687	0.0210092	0.200633
cg01636591	-0.000879874	0.0169764	0.95877	-0.00813682	0.0095882	0.398156	-0.00402524	0.0138113	0.771326
cg01636599	0.0222934	0.0454301	0.624722	-0.0185673	0.0256587	0.471018	-0.00838672	0.0369599	0.820964
cg01636614	0.0667377	0.026975	0.0150778	-0.0335584	0.0152353	0.0299623	-0.0445334	0.0219457	0.0451438
cg01636631	0.0136034	0.0114349	0.237065	0.000976153	0.0064584	0.880172	-0.0108714	0.00930297	0.2454
cg01636650	-0.00689271	0.0085706	0.423212	0.000378766	0.00484063	0.937791	0.00206803	0.00697267	0.767406
cg01636662	0.00177132	0.00813013	0.827983	-0.00319796	0.00459186	0.4878	-0.00576675	0.00661432	0.385416
cg01636747	0.00278629	0.0043134	0.519814	-0.000665054	0.00243619	0.785436	-0.0033873	0.0035092	0.336789
cg01636799	-0.00738869	0.010508	0.483631	0.000557486	0.00593488	0.925354	-0.000939538	0.00854887	0.912712
cg01636821	-0.0204019	0.0489184	0.677547	-0.0115754	0.0276289	0.676162	-0.0126679	0.0397979	0.750931
cg01636840	-0.000406742	0.00321373	0.899545	0.00145473	0.0018151	0.424803	0.00113744	0.00261455	0.664489
cg01636873	0.0118597	0.019531	0.545105	-0.00148104	0.011031	0.893471	-0.00327413	0.0158896	0.837175
cg01636910	-0.0112213	0.0437105	0.797934	-0.00604311	0.0246875	0.807135	-0.0126328	0.035561	0.723171
cg01636925	0.00559861	0.00433714	0.199791	-0.00449042	0.00244959	0.0698191	-0.00104273	0.00352851	0.768226
cg01636951	0.00343752	0.00795882	0.666754	-0.00351644	0.00449511	0.435936	0.00261019	0.00647496	0.687738
cg01636967	-0.00835321	0.0205125	0.68473	-0.00580336	0.0115853	0.617549	0.0104525	0.0166881	0.532545
cg01637009	-0.00758195	0.0112383	0.501485	0.00629077	0.00634734	0.324084	0.00280813	0.009143	0.759393
cg01637011	-0.00694078	0.00605787	0.25469	0.00190227	0.00342146	0.57949	-8.33922e-06	0.00492842	0.998653
cg01637045	0.00211347	0.026143	0.935732	-0.0117156	0.0147655	0.429435	-0.0031816	0.0212688	0.881396
cg01637090	0.0207258	0.0243187	0.39615	-0.0104335	0.0137351	0.449302	-0.0232326	0.0197847	0.243132
cg01637111	-0.0470764	0.018473	0.0123751	0.00507839	0.0104335	0.62753	0.0359366	0.0150289	0.0187042
cg01637125	-0.0220277	0.0400637	0.583696	0.0216842	0.0226278	0.34027	0.00785066	0.0325941	0.810166
cg01637131	0.0010709	0.00328918	0.745434	0.00138633	0.00185772	0.457299	-6.07528e-05	0.00267594	0.981933
cg01637179	-0.0664571	0.0478576	0.16809	0.0245212	0.0270297	0.36653	0.0337997	0.0389349	0.387456
cg01637218	0.00686895	0.00576768	0.236555	-0.00425019	0.00325756	0.195045	-0.00357786	0.00469234	0.4476
cg01637225	-0.000489411	0.0334707	0.988363	-0.0149363	0.0189041	0.431371	-0.00423445	0.0272303	0.876743
cg01637233	0.00250477	0.00670328	0.709462	-0.000295612	0.00378598	0.937923	-0.00144516	0.0054535	0.791569
cg01637244	0.00379803	0.00919304	0.680405	0.00814711	0.00519219	0.119846	-0.00659851	0.00747906	0.379793
cg01637251	0.0210943	0.0177837	0.238427	-0.0165153	0.0100441	0.103324	-0.0220193	0.014468	0.131248
cg01637260	-0.00540953	0.0138655	0.697278	0.00364608	0.00783118	0.642546	-9.41883e-05	0.0112804	0.993355
cg01637289	-0.00476631	0.0141397	0.736772	0.0093361	0.00798603	0.245217	-0.00199453	0.0115034	0.862706
cg01637350	-0.00381107	0.0113766	0.738346	0.00338974	0.00642543	0.599003	-0.00316168	0.00925548	0.733383
cg01637377	-0.0287629	0.0331772	0.388088	0.0198679	0.0187383	0.291621	0.0208012	0.0269915	0.442765
cg01637404	-0.000576341	0.0167067	0.97255	-0.00307412	0.00943584	0.745277	0.0019164	0.0135918	0.888162
cg01637426	0.0118789	0.0123132	0.337054	-0.00991835	0.00695444	0.156992	-0.000426619	0.0100175	0.966117
cg01637429	0.00427782	0.0145664	0.769626	-0.0122065	0.00822704	0.141095	0.00742156	0.0118506	0.532601
cg01637482	-0.0119617	0.0325443	0.714001	0.00451614	0.0183809	0.80643	0.00436954	0.0264766	0.869257
cg01637512	-0.0195175	0.0156442	0.215156	0.013416	0.00883579	0.13214	0.0176883	0.0127275	0.167747
cg01637519	-0.0340422	0.0188135	0.0734451	0.0148362	0.0106258	0.165795	0.0222136	0.0153058	0.149886
cg01637537	-0.0243559	0.0209248	0.247261	0.00700971	0.0118182	0.554463	0.0270858	0.0170235	0.114813
cg01637548	0.00120237	0.0221818	0.956882	0.0107173	0.0125282	0.394386	0.00444372	0.0180461	0.80601
cg01637551	0.00732808	0.00441295	0.0999927	-0.00147452	0.00249241	0.555479	-0.000537217	0.00359018	0.88136
cg01637563	-0.0198709	0.0125559	0.116735	0.00397819	0.0070915	0.576092	0.0216477	0.0102149	0.0365989
cg01637609	-0.024708	0.0190035	0.196589	0.0128192	0.0107331	0.23522	0.021543	0.0154604	0.166643
cg01637734	-0.00803873	0.0285468	0.778846	0.0164721	0.0161231	0.309464	0.00799855	0.0232245	0.731282
cg01637789	0.00624647	0.0177293	0.725352	-0.00197579	0.0100134	0.843991	-0.0163597	0.0144238	0.259472
cg01637841	0.00645513	0.0118018	0.585648	-0.00043107	0.00666559	0.948568	-0.000149971	0.00960141	0.98757
cg01637848	-0.000804172	0.0191832	0.966647	0.00838824	0.0108346	0.440672	0.00584164	0.0156067	0.708987
cg01637950	-0.00229192	0.0108248	0.832758	0.00243931	0.00611379	0.690772	0.00779602	0.00880659	0.37819
cg01637992	-0.0188837	0.0154876	0.225664	-0.00210241	0.00874732	0.810562	0.00907305	0.0126	0.473189
cg01638082	0.00559025	0.0122917	0.650259	-0.0103012	0.00694227	0.141062	-0.00683472	0.00999996	0.495919
cg01638085	-0.00932095	0.0293886	0.751795	0.000354082	0.0165985	0.983024	0.00507177	0.0239093	0.83245
cg01638098	0.0128655	0.0204292	0.530317	-0.00870078	0.0115383	0.452612	-0.0179983	0.0166203	0.281506
cg01638101	0.00866932	0.0217025	0.690423	-0.00155652	0.0122575	0.899212	-0.0051236	0.0176563	0.772287
cg01638151	0.0110168	0.0195235	0.573851	0.00957937	0.0110268	0.387114	0.00245342	0.0158835	0.877562
cg01638184	0.0100681	0.0101979	0.325945	-0.00820968	0.00575975	0.157233	-0.00542128	0.00829661	0.515008
cg01638185	0.0157337	0.0572374	0.783984	0.00898767	0.0323274	0.781583	-0.00115569	0.0465659	0.98025
cg01638188	-0.0074041	0.00402127	0.0686121	0.00175502	0.00227119	0.441541	0.00210381	0.00327153	0.521683
cg01638193	0.0102431	0.0260799	0.695351	-0.000384901	0.0147298	0.979206	-0.00435211	0.0212175	0.837905
cg01638235	0.00541106	0.0131589	0.681818	-0.000473889	0.0074321	0.949289	0.000794286	0.0107055	0.941007
cg01638243	0.0197963	0.0245945	0.422821	-0.00835872	0.0138908	0.548734	-0.0145899	0.020009	0.46764
cg01638284	-0.014422	0.00835229	0.0873696	0.00631089	0.00471734	0.184056	0.0115846	0.00679507	0.0913893
cg01638312	0.00306089	0.00457775	0.505293	-0.00117792	0.00258549	0.649693	0.00091578	0.00372426	0.806277
cg01638369	-0.00941386	0.0125596	0.455331	-0.00211175	0.00709362	0.766565	0.0064396	0.010218	0.530016
cg01638397	-0.00402628	0.00239704	0.0962035	0.00102249	0.00135384	0.45191	0.00116038	0.00195013	0.553198
cg01638436	-0.0114509	0.0180708	0.527775	-0.00603692	0.0102063	0.555555	0.00600661	0.0147017	0.683749
cg01638497	0.000365719	0.0103948	0.972006	0.00338411	0.00587095	0.565655	-0.00416217	0.00845678	0.623701
cg01638529	-0.0181946	0.0207153	0.381919	0.00248679	0.0116999	0.832121	0.0132762	0.0168531	0.432738
cg01638574	-0.0283094	0.0461871	0.541343	-0.0200924	0.0260863	0.443016	0.0211896	0.0375758	0.574099
cg01638580	-0.00755091	0.00862329	0.383366	0.00578889	0.00487039	0.237474	0.0107997	0.00701553	0.12693
cg01638592	-0.00196284	0.00477816	0.682121	-0.00351282	0.00269868	0.196078	0.00449767	0.00388731	0.250078
cg01638636	0.0117517	0.0117144	0.318242	-0.0017078	0.00661622	0.796853	-0.00558988	0.0095303	0.558863
cg01638647	0.00872735	0.00684221	0.205142	-0.00506952	0.00386445	0.19264	-0.00749387	0.00556652	0.181331
cg01638741	-0.0719123	0.0345149	0.0398068	0.0411816	0.0194939	0.0371816	0.0396065	0.0280798	0.16156
cg01638770	-0.00859958	0.0158566	0.588819	-0.00417873	0.00895571	0.641822	0.00802905	0.0129002	0.535127
cg01638792	0.0189842	0.0095354	0.0492739	-0.00516151	0.00538555	0.340219	-0.0155581	0.00775759	0.0476637
cg01638829	-0.00257567	0.00382442	0.502226	-0.00183401	0.00216001	0.397908	0.00136573	0.00311138	0.661667
cg01638896	0.00268204	0.00995678	0.788213	0.00203451	0.00562354	0.718292	-0.0108056	0.00810041	0.185311
cg01639151	0.00289637	0.0173026	0.867405	-0.00161091	0.00977245	0.869408	-0.00328086	0.0140767	0.816193
cg01639195	-0.0123396	0.011591	0.28968	0.0129932	0.00654655	0.0499697	0.0129198	0.00942994	0.173791
cg01639201	0.00183485	0.00385224	0.634915	-0.00156209	0.00217573	0.474489	0.000788539	0.00313401	0.801872
cg01639244	0.00443165	0.00474354	0.352471	-0.00430328	0.00267913	0.111443	-0.00312792	0.00385914	0.419605
cg01639256	0.00837972	0.00884385	0.345705	-0.00301486	0.00499496	0.547517	-0.00139454	0.00719497	0.846717
cg01639265	-0.00801097	0.0235814	0.734798	0.0104389	0.0133187	0.43506	0.00700427	0.0191848	0.715828
cg01639416	0.011853	0.00846147	0.164426	-0.0061278	0.004779	0.202785	-0.00604679	0.00688389	0.381877
cg01639438	0.0107447	0.0157896	0.497795	-0.00851775	0.00891787	0.341861	-0.00905679	0.0128457	0.482455
cg01639496	0.00798832	0.00368326	0.032516	-0.000613208	0.00208029	0.768793	-0.00395512	0.00299654	0.189945
cg01639509	-0.0480396	0.0210269	0.0244886	-0.0042432	0.0118759	0.72164	0.0411305	0.0171066	0.0180795
cg01639524	-0.0043482	0.020718	0.834201	0.0121259	0.0117014	0.302626	-0.0004137	0.0168553	0.980468
cg01639562	0.0126479	0.00641938	0.051629	-0.00771938	0.00362563	0.0357512	-0.0137442	0.00522253	0.00986961
cg01639617	-0.0258278	0.0407033	0.527209	-0.00219876	0.022989	0.923999	0.0109466	0.0331144	0.741675
cg01639635	0.0561566	0.0242353	0.0225774	-0.00883528	0.013688	0.520127	-0.0424763	0.0197168	0.0336667
cg01639655	-0.0182357	0.0323585	0.574347	0.0148874	0.018276	0.417283	0.0214403	0.0263255	0.417372
cg01639705	0.00568185	0.017455	0.745485	-0.00681125	0.00985848	0.49126	-0.0067171	0.0142006	0.637254
cg01639712	-0.0145139	0.0122477	0.23887	-0.00145783	0.00691745	0.833522	0.0104405	0.0099642	0.297309
cg01639723	-0.00342834	0.0365834	0.925528	0.0114208	0.0206622	0.581699	0.00306486	0.0297627	0.918192
cg01639775	0.000483452	0.0032294	0.881306	0.000744955	0.00182395	0.68385	-0.000628208	0.0026273	0.811521
cg01639779	0.00593989	0.0243891	0.80809	-0.0233908	0.0137748	0.0926652	0.00718619	0.0198419	0.718003
cg01639785	0.0148314	0.0262855	0.573878	0.00857736	0.0148459	0.564752	-0.0103344	0.0213847	0.629988
cg01639892	0.0115335	0.0276333	0.677316	-0.0117642	0.0156072	0.452794	0.00386022	0.0224813	0.864021
cg01639943	-0.0173359	0.0417627	0.678972	0.0328931	0.0235874	0.166313	-0.00393178	0.0339763	0.90811
cg01639957	-0.00352681	0.00829025	0.671466	0.000895711	0.0046823	0.848688	3.19719e-05	0.00674459	0.996227
cg01640003	-0.000495333	0.0528513	0.992541	0.0173274	0.0298502	0.562923	0.00981809	0.0429975	0.819857
cg01640051	-0.0146435	0.0111912	0.193767	0.00231199	0.00632072	0.715318	0.010876	0.00910465	0.235145
cg01640094	0.0111769	0.00914119	0.224379	0.00194687	0.0051629	0.706924	-0.00279535	0.00743688	0.707821
cg01640150	-0.0511144	0.0231429	0.0295301	0.012093	0.013071	0.357147	0.039036	0.0188281	0.0407693
cg01640215	0.00202489	0.00542341	0.709686	-0.000699605	0.00306312	0.819814	-0.00276518	0.00441225	0.532311
cg01640287	-0.0305788	0.031108	0.328033	0.0179592	0.0175696	0.309217	0.0260841	0.0253081	0.305236
cg01640299	0.000314403	0.00247357	0.899118	0.000623439	0.00139706	0.656401	-0.000163032	0.00201239	0.935596
cg01640319	-0.0199326	0.0164389	0.228224	0.0120751	0.0092846	0.196461	0.00513465	0.013374	0.701863
cg01640325	0.0399928	0.0114927	0.000750378	-0.0159428	0.006491	0.015804	-0.0362972	0.00934993	0.000187946
cg01640363	-0.0133417	0.0122542	0.278935	0.000949903	0.00692111	0.891117	0.0103208	0.00996948	0.303107
cg01640443	0.00480088	0.0406695	0.906273	0.0145849	0.0229699	0.526938	0.000290059	0.033087	0.993023
cg01640444	2.57601e-05	0.00366787	0.994411	0.00193332	0.00207159	0.352984	0.00125235	0.00298402	0.675634
cg01640456	-0.00424877	0.00491454	0.389407	-0.000179834	0.00277571	0.948474	0.00587661	0.00399825	0.144821
cg01640460	0.0575645	0.0214131	0.00844039	0.000864304	0.012094	0.943173	-0.0501799	0.0174207	0.00487762
cg01640572	-0.0046602	0.0195934	0.812498	-0.00157172	0.0110663	0.88735	-0.00359086	0.0159404	0.82224
cg01640590	-0.0133953	0.0230829	0.563037	0.00125609	0.0130371	0.923441	0.0114766	0.0187793	0.542529
cg01640591	0.0101623	0.0175012	0.562803	0.00185816	0.00988461	0.851277	-0.00938614	0.0142382	0.5113
cg01640606	0.00188159	0.00602596	0.755517	0.00852313	0.00340344	0.0139212	-0.000893419	0.00490246	0.855772
cg01640660	0.0439675	0.0263198	0.0980089	-0.00938759	0.0148653	0.529177	-0.0380354	0.0214126	0.0787857
cg01640684	-0.0163036	0.044497	0.714858	-0.00753832	0.0251317	0.764849	-0.00619567	0.0362008	0.864461
cg01640711	0.0305617	0.0267454	0.255952	-0.0126581	0.0151057	0.404088	-0.00518439	0.0217589	0.812173
cg01640727	-0.0185411	0.0258943	0.475675	0.0104413	0.014625	0.476966	0.0216979	0.0210665	0.305559
cg01640765	-0.00168085	0.00765207	0.826594	0.00490728	0.00432185	0.258953	0.00158882	0.0062254	0.799091
cg01640773	-0.0114968	0.0272663	0.674205	-0.00604478	0.0153999	0.695526	0.0163397	0.0221827	0.463128
cg01640799	-0.0239586	0.0244537	0.32962	0.00319225	0.0138113	0.817693	0.018758	0.0198944	0.348062
cg01640808	0.0267383	0.0195452	0.174432	-0.0144656	0.011039	0.193123	-0.0139506	0.0159011	0.382452
cg01640945	-0.0102506	0.0195143	0.60057	-0.00261581	0.0110216	0.812892	0.00741094	0.015876	0.641677
cg01640958	-0.0016161	0.0138723	0.907496	-0.00518156	0.00783502	0.50995	0.00883365	0.0112859	0.435682
cg01640991	0.00211564	0.00772983	0.784892	-0.00405049	0.00436577	0.355799	0.00265269	0.00628866	0.674079
cg01641012	0.0245799	0.0501428	0.625089	0.00380164	0.0283204	0.893491	-0.00600954	0.0407941	0.883187
cg01641096	0.00241464	0.00422303	0.568781	9.09077e-05	0.00238515	0.969674	0.00171287	0.00343567	0.61921
cg01641115	-0.0154541	0.00774769	0.0488565	-0.0012569	0.00437586	0.774538	0.00701623	0.00630319	0.268378
cg01641136	0.0263987	0.0149567	0.0806769	-0.0123106	0.00844746	0.148225	-0.0233499	0.0121681	0.0579011
cg01641152	0.0125327	0.0107358	0.245891	-0.00712817	0.00606351	0.242609	-0.0113477	0.00873416	0.196914
cg01641174	-0.000987481	0.00966555	0.918834	0.00297151	0.00545906	0.587453	-0.00164449	0.00786347	0.834781
cg01641177	-0.00405982	0.0100476	0.687051	-0.000108752	0.00567486	0.984749	0.00229369	0.00817433	0.779611
cg01641244	-0.00277028	0.003687	0.454235	0.00327866	0.0020824	0.118603	0.000589931	0.00299958	0.844492
cg01641264	0.0189525	0.0132612	0.156134	-0.00671234	0.00748985	0.372346	-0.000178503	0.0107887	0.986833
cg01641286	-0.0023544	0.0117393	0.841461	0.00185374	0.00663033	0.780385	5.72634e-05	0.00955063	0.995228
cg01641361	0.00323113	0.00219518	0.144247	-0.00226502	0.00123983	0.0707618	-0.00124374	0.00178591	0.487813
cg01641371	-0.0205948	0.0291353	0.481327	-0.00206055	0.0164555	0.900606	0.00558363	0.0237032	0.814263
cg01641381	0.0304897	0.0280077	0.278992	0.000594048	0.0158186	0.97012	-0.0247976	0.0227859	0.279137
cg01641432	0.00168828	0.0554245	0.975761	0.021795	0.0313035	0.487922	0.00987622	0.045091	0.827083
cg01641435	0.0145324	0.0234736	0.53729	-0.00337938	0.0132578	0.799336	-0.00916081	0.0190971	0.632513
cg01641455	-0.000447223	0.0103388	0.965585	-0.00219249	0.00583928	0.70812	0.0017775	0.00841117	0.833072
cg01641509	-0.0612184	0.0239123	0.0119907	0.0187456	0.0135056	0.168286	0.0357208	0.019454	0.0693647
cg01641514	-0.0116815	0.012084	0.336077	-0.00309323	0.00682499	0.651391	0.0103949	0.00983102	0.29295
cg01641528	-0.0726188	0.030264	0.018307	0.0154404	0.0170929	0.368571	0.062128	0.0246215	0.0132333
cg01641620	-0.00414172	0.045157	0.927109	0.0118357	0.0255045	0.643633	0.00869867	0.0367378	0.813324
cg01641641	-0.0119883	0.0179243	0.505178	0.000857033	0.0101236	0.932707	0.0163113	0.0145825	0.266064
cg01641754	0.0629314	0.0289861	0.032339	-0.0316758	0.0163712	0.0558922	-0.0371363	0.0235819	0.118529
cg01641771	0.00256356	0.00328804	0.43747	-0.000604649	0.00185707	0.745427	-0.00369075	0.00267501	0.170814
cg01641778	0.00864923	0.00396293	0.0314591	-0.00399764	0.00223824	0.0771822	-0.00440105	0.00322407	0.17536
cg01641792	-0.0143915	0.021534	0.505504	-0.0117744	0.0121623	0.335373	0.0208247	0.0175191	0.237438
cg01641835	-0.00430838	0.0125675	0.732468	-0.00493646	0.00709804	0.488408	-0.00104394	0.0102243	0.918883
cg01641908	0.00452178	0.0485745	0.926023	0.00478469	0.0274347	0.861908	0.0107223	0.0395181	0.786712
cg01641920	0.00244101	0.0165784	0.883245	-0.00683751	0.00936338	0.466986	0.00156914	0.0134874	0.90762
cg01641930	-0.00707971	0.00994096	0.478048	-0.000684791	0.00561461	0.903176	0.00761964	0.00808754	0.348435
cg01641994	-0.0011923	0.00842604	0.887764	0.000467936	0.00475899	0.921874	-0.00162543	0.00685506	0.813063
cg01642070	-0.0081166	0.00225106	0.000491799	0.00151172	0.00127139	0.237301	0.00410715	0.00183136	0.0271707
cg01642152	-0.00401823	0.037037	0.913827	0.0122324	0.0209183	0.560046	0.00401688	0.0301317	0.894221
cg01642231	-0.0339225	0.0206116	0.10301	0.00671423	0.0116414	0.565426	0.020935	0.0167687	0.21484
cg01642246	-0.0506749	0.023233	0.031564	0.00937041	0.0131219	0.47686	0.0378591	0.0189014	0.0479415
cg01642415	-0.00373638	0.00899368	0.678724	-0.000523626	0.00507959	0.918107	0.00589774	0.00731687	0.422168
cg01642461	0.0108884	0.0286137	0.704374	0.00594527	0.0161609	0.713756	0.00517805	0.0232789	0.824438
cg01642503	0.00272244	0.00929202	0.770151	-0.00077719	0.00524809	0.882576	0.000141198	0.00755959	0.985136
cg01642505	-0.0305137	0.0307279	0.323141	0.0237617	0.017355	0.17408	0.0224875	0.0249989	0.37057
cg01642521	-0.00675367	0.0071455	0.3469	0.0020673	0.00403575	0.609631	0.00210799	0.00581327	0.717672
cg01642548	-0.0029036	0.0172996	0.867053	0.00668549	0.00977074	0.495441	0.00383678	0.0140742	0.785726
cg01642550	-0.0232979	0.0368038	0.528188	0.00455656	0.0207866	0.826945	0.00369893	0.029942	0.901935
cg01642564	0.00330194	0.00553433	0.55213	0.00059004	0.00312576	0.850666	-0.00202598	0.00450249	0.653727
cg01642578	0.110659	0.0413716	0.00876391	-0.0609255	0.0233665	0.0105489	-0.0917967	0.0336582	0.00756668
cg01642579	-0.0041459	0.0084458	0.624607	0.00344776	0.00477015	0.471537	0.00131758	0.00687114	0.84833
cg01642605	0.0214357	0.0416819	0.608221	-0.0125658	0.0235418	0.594711	-0.0211668	0.0339106	0.533952
cg01642627	-0.0258946	0.0122697	0.0373658	0.00410762	0.00692987	0.55472	0.0150951	0.00998211	0.133697
cg01642651	-0.00693738	0.008381	0.409823	0.00398768	0.00473355	0.401599	0.00432817	0.00681842	0.527054
cg01642653	0.00701682	0.00941123	0.457706	0.000978741	0.00531542	0.85429	-0.00651341	0.00765657	0.397012
cg01642722	0.00302622	0.00269281	0.263837	-0.000821555	0.00152089	0.590297	-0.00327832	0.00219076	0.137754
cg01642723	0.00498337	0.0134432	0.711662	0.0045283	0.00759264	0.552279	-0.00389494	0.0109368	0.722507
cg01642730	0.0144131	0.0127504	0.261063	-0.00167247	0.00720134	0.816833	-0.0222614	0.0103731	0.0343374
cg01642733	0.0268857	0.0192801	0.166325	0.00624518	0.0108893	0.56761	-0.0286111	0.0156854	0.0711908
cg01642743	0.0246083	0.0291882	0.40123	0.00359762	0.0164854	0.827703	-0.0147279	0.0237463	0.536552
cg01642786	-0.0227114	0.0177165	0.20289	0.0151782	0.0100062	0.132516	0.0121368	0.0144134	0.40181
cg01642824	0.00197828	0.00356992	0.580737	-0.00040445	0.00201627	0.841433	0.0019784	0.00290433	0.497359
cg01642827	-0.00130858	0.00586752	0.823984	0.000724721	0.00331395	0.827348	-0.0025077	0.00477356	0.600539
cg01642895	0.0303194	0.0131212	0.0229439	-0.00703224	0.00741076	0.344994	-0.0147518	0.0106748	0.170135
cg01642901	0.0660084	0.0492971	0.183671	-0.00721677	0.0278428	0.796027	-0.0266943	0.040106	0.507235
cg01642987	-0.0396044	0.023978	0.101796	0.00215608	0.0135426	0.873834	0.0204542	0.0195074	0.296971
cg01642992	-0.000882164	0.0102968	0.931901	0.00154831	0.00581561	0.790619	0.0050831	0.00837707	0.545396
cg01642994	-0.0153932	0.0202108	0.448109	0.00839396	0.0114149	0.463883	0.0088601	0.0164426	0.591212
cg01643006	0.051411	0.0229243	0.0271728	-0.0324719	0.0129475	0.0137855	-0.031829	0.0186502	0.0910572
cg01643090	0.00616889	0.0144471	0.670317	0.00381207	0.00815965	0.641404	-0.0041085	0.0117535	0.727423
cg01643091	0.00511265	0.00432849	0.240397	-0.00172599	0.00244471	0.481858	-0.0029994	0.00352148	0.396432
cg01643110	-0.0112073	0.00666138	0.0956682	0.00624617	0.00376231	0.100072	0.00926021	0.00541941	0.0906695
cg01643123	0.0102858	0.0141617	0.469376	-0.00699208	0.00799844	0.384157	-0.0100413	0.0115213	0.385589
cg01643203	0.0293328	0.0304574	0.337879	-0.0266512	0.0172022	0.124535	-0.023184	0.0247788	0.35176
cg01643229	-0.00264602	0.00449909	0.557803	0.00266497	0.00254106	0.296868	-0.00188257	0.00366027	0.608182
cg01643250	-0.000774858	0.00741974	0.91704	-0.00282292	0.00419064	0.502135	0.0026361	0.00603638	0.663288
cg01643284	-0.00487222	0.00244473	0.049048	0.00147296	0.00138077	0.288698	0.00293875	0.00198893	0.142733
cg01643325	0.0229836	0.0157333	0.14726	0.000433507	0.00888607	0.96119	-0.0176011	0.0127999	0.172236
cg01643441	0.0120665	0.023372	0.606822	-0.00952433	0.0132004	0.472308	-0.0222008	0.0190145	0.245811
cg01643444	-0.00923606	0.00688886	0.18311	0.00624437	0.0038908	0.111732	0.00678931	0.00560448	0.228652
cg01643508	-0.0068348	0.0173567	0.694596	0.0147178	0.00980299	0.136477	0.00241858	0.0141207	0.864357
cg01643511	-0.0218641	0.0196128	0.267668	0.0260534	0.0110772	0.020674	0.00589201	0.0159561	0.712728
cg01643513	-0.0108425	0.0247724	0.662577	0.0145612	0.0139913	0.300562	-0.00219677	0.0201537	0.913425
cg01643580	0.0133257	0.0123561	0.283473	-0.0113177	0.00697868	0.10807	-0.00243794	0.0100524	0.808882
cg01643605	-0.0311339	0.0210026	0.141447	0.0170887	0.0118622	0.152882	0.0204767	0.0170868	0.233655
cg01643624	-0.000371936	0.010442	0.971659	0.00578456	0.00589761	0.329091	0.00145603	0.00849518	0.864267
cg01643628	-0.000482305	0.00318253	0.879855	-0.000380474	0.00179748	0.832803	0.00121252	0.00258917	0.640605
cg01643675	-0.00450086	0.0245087	0.854673	-0.00786459	0.0138424	0.571232	-0.00890423	0.0199392	0.656172
cg01643690	-0.0276507	0.0211238	0.193601	0.012659	0.0119306	0.291273	0.0126491	0.0171854	0.463467
cg01643712	0.00760503	0.0085992	0.378651	-0.00078388	0.00485679	0.872112	-0.00688203	0.00699594	0.327677
cg01643763	0.00878959	0.00865775	0.312497	0.00205884	0.00488985	0.674645	-0.00948042	0.00704357	0.181418
cg01643835	0.0479608	0.0331909	0.151648	-0.0310507	0.0187461	0.100843	-0.0340159	0.0270027	0.210762
cg01643856	0.0152632	0.0158828	0.338923	0.000936562	0.00897052	0.917062	-0.0220286	0.0129215	0.0914011
cg01643979	-0.0153409	0.0229377	0.505191	-0.00445699	0.0129551	0.731558	0.00633831	0.0186611	0.734844
cg01643997	-0.00827012	0.0158097	0.602083	-0.00178892	0.00892925	0.841626	0.00458954	0.0128621	0.721989
cg01644092	0.0129077	0.0585482	0.825969	0.0132355	0.0330678	0.689842	0.00224287	0.0476323	0.96254
cg01644201	0.0428419	0.0189541	0.0260157	-0.0232306	0.0107052	0.0324211	-0.0272246	0.0154202	0.0805926
cg01644204	0.022894	0.0150936	0.132535	-0.00735009	0.00852478	0.39068	-0.00626583	0.0122795	0.611011
cg01644254	0.00317076	0.0111201	0.776141	0.00755008	0.00628061	0.232211	-0.00802001	0.00904687	0.377521
cg01644285	-0.0296013	0.0225967	0.193264	-0.00298642	0.0127625	0.815473	0.0155115	0.0183837	0.400857
cg01644298	-0.00243343	0.00768003	0.75203	0.000262944	0.00433764	0.951786	0.00350245	0.00624814	0.576377
cg01644338	-0.0241275	0.0220721	0.27702	0.0011206	0.0124662	0.928558	0.0235401	0.0179569	0.192947
cg01644385	-0.0190886	0.0207456	0.359767	0.0206785	0.011717	0.0807084	0.0251816	0.0168778	0.138912
cg01644424	0.00184008	0.0490697	0.970163	-0.0271368	0.0277144	0.329912	-0.012906	0.039921	0.747166
cg01644447	-0.00885732	0.00716685	0.21946	-0.00125317	0.0040478	0.757529	0.00747951	0.00583064	0.20259
cg01644481	0.00104692	0.00429752	0.808041	-0.00174855	0.00242722	0.472999	0.00249784	0.00349628	0.476661
cg01644482	-0.00156946	0.0154498	0.919294	-0.0128497	0.00872599	0.144068	0.00860361	0.0125693	0.495279
cg01644499	0.00525028	0.00600558	0.384129	-0.00516194	0.00339192	0.131271	-0.00017456	0.00488588	0.971572
cg01644518	-0.00543905	0.0184914	0.769274	0.00472933	0.0104439	0.65167	-0.00769426	0.0150438	0.610182
cg01644568	-0.0282518	0.0137383	0.0423998	0.00668571	0.00775934	0.390992	0.0251697	0.0111769	0.026558
cg01644592	-0.0396465	0.028704	0.170354	0.0381651	0.0162119	0.020561	0.0263702	0.0233524	0.261556
cg01644599	0.0209943	0.0248628	0.400499	-0.00564399	0.0140424	0.688614	-0.00680581	0.0202273	0.737239
cg01644611	0.0534916	0.0260689	0.0428433	-0.0313591	0.0147236	0.0356886	-0.0380089	0.0212086	0.0761948
cg01644640	0.00415226	0.0128059	0.746444	-0.00144878	0.00723274	0.841654	-0.00850235	0.0104184	0.416426
cg01644684	0.00182217	0.00296685	0.540521	-0.00432417	0.00167566	0.0113464	0.00137411	0.0024137	0.570458
cg01644699	0.00804788	0.0109867	0.465606	0.0043991	0.00620525	0.48005	-0.00460426	0.00893832	0.607633
cg01644702	-0.00713977	0.0110581	0.520009	0.0071588	0.00624557	0.254494	0.00647746	0.0089964	0.473235
cg01644731	0.0177005	0.0368137	0.631722	0.00315146	0.0207922	0.879838	-0.00915407	0.02995	0.760523
cg01644741	0.0315331	0.0179073	0.0813739	-0.0182464	0.010114	0.0742906	-0.0289212	0.0145686	0.0499207
cg01644758	-0.0201154	0.0102356	0.0522178	0.0125042	0.00578103	0.0329753	0.00283547	0.00832725	0.734205
cg01644791	0.0267937	0.0249208	0.284945	-0.0154785	0.0140751	0.274156	-0.00963538	0.0202745	0.635668
cg01644793	0.000396493	0.0034384	0.908433	0.00192397	0.00194199	0.324262	-0.0021289	0.00279734	0.448457
cg01644798	-0.00670729	0.0329464	0.839102	-0.00598782	0.018608	0.748299	0.000676501	0.0268038	0.979916
cg01644850	0.0261829	0.0165456	0.116765	-0.00982554	0.00934488	0.295644	-0.0215604	0.0134608	0.112436
cg01644927	0.00431162	0.0143947	0.765171	-0.00516427	0.00813007	0.526774	-0.00747393	0.0117109	0.524831
cg01644962	0.0300829	0.0233733	0.201104	-0.0155486	0.0132011	0.241718	-0.0139624	0.0190155	0.464539
cg01645113	-0.00471965	0.00495494	0.343179	0.00149473	0.00279853	0.594472	0.00420355	0.00403112	0.299618
cg01645115	8.41984e-05	0.0110181	0.993918	0.00141818	0.00622296	0.820203	0.00160908	0.00896383	0.857909
cg01645179	0.00918759	0.0158726	0.564029	-0.000776423	0.00896476	0.93116	0.000892116	0.0129133	0.945062
cg01645210	0.00681382	0.0135468	0.616105	-0.000927325	0.00765118	0.903781	-0.00569807	0.0110211	0.606311
cg01645401	-0.0746923	0.0281335	0.00925868	0.0473931	0.0158897	0.00360613	0.0526845	0.0228882	0.0234622
cg01645496	0.00224878	0.0164939	0.891832	-0.003229	0.00931568	0.72962	0.00659297	0.0134187	0.624295
cg01645548	-0.0155742	0.0326351	0.634266	0.00635244	0.0184321	0.731104	0.00396795	0.0265505	0.881506
cg01645676	-0.0413893	0.0206872	0.0481893	0.0133893	0.0116841	0.254609	0.0449696	0.0168303	0.00883248
cg01645753	-0.00110525	0.00630905	0.861296	0.0037625	0.00356332	0.293612	1.64458e-05	0.00513277	0.99745
cg01645815	-0.0127329	0.00763904	0.0987443	-0.000584148	0.0043145	0.89258	0.00776875	0.0062148	0.214261
cg01645836	0.00666282	0.0192665	0.730217	-0.0055057	0.0108817	0.614019	0.000736172	0.0156744	0.962636
cg01645865	-0.00417532	0.0173212	0.810018	0.000953678	0.00978292	0.922541	0.000472593	0.0140918	0.973315
cg01645869	0.0460236	0.0209788	0.0306126	-0.0156158	0.0118487	0.190599	-0.0318865	0.0170674	0.0647127
cg01645874	-0.00961417	0.0309696	0.756886	-0.0131118	0.0174915	0.455286	0.0267876	0.0251955	0.290309
cg01645878	0.0269331	0.014318	0.0629328	-0.00532233	0.00808676	0.511982	-0.0224436	0.0116485	0.0569101
cg01645880	0.025204	0.024324	0.302669	-0.0110927	0.0137381	0.421366	-0.00937432	0.019789	0.636757
cg01645892	-0.00900618	0.0088862	0.313316	0.0109701	0.00501889	0.0312145	-0.00105797	0.00722943	0.883952
cg01645899	0.0138579	0.031845	0.664397	0.00449638	0.0179859	0.803115	-0.00498662	0.0259077	0.847767
cg01645921	-0.0117171	0.0107819	0.279816	0.0062914	0.00608955	0.304078	0.00423568	0.00877166	0.630256
cg01645929	0.00866489	0.0100288	0.389699	0.00662428	0.00566424	0.245042	-0.00683815	0.00815903	0.404009
cg01645955	0.041947	0.0339837	0.220033	-0.0361059	0.0191938	0.0629241	-0.0424679	0.0276477	0.127751
cg01645995	0.0157359	0.015589	0.315257	-0.0113044	0.00880458	0.202196	-0.00179164	0.0126825	0.887948
cg01645998	-0.00538116	0.0211532	0.799727	-0.00460604	0.0119472	0.700678	-0.000984259	0.0172093	0.954508
cg01646019	0.00253962	0.00632614	0.688964	0.000421295	0.00357297	0.906379	-0.00253567	0.00514667	0.62334
cg01646042	0.0148676	0.0346898	0.669165	-0.00216476	0.0195927	0.912248	-0.0012812	0.0282222	0.963883
cg01646068	-0.00179946	0.0120186	0.881291	-0.00984089	0.00678806	0.150326	0.0122999	0.00977784	0.211405
cg01646077	-0.0103969	0.00775958	0.183385	-0.00176838	0.00438257	0.687458	0.00872473	0.00631286	0.170096
cg01646147	-0.00697392	0.00724574	0.338175	-0.000821153	0.00409236	0.841384	0.0100794	0.00589482	0.090454
cg01646195	0.00371776	0.00574666	0.519181	0.000222765	0.00324569	0.945421	-0.0039453	0.00467523	0.400797
cg01646228	-0.00816954	0.00487572	0.0970136	0.00377495	0.00275379	0.173562	0.0042076	0.00396668	0.291417
cg01646268	-0.029421	0.0206117	0.156645	-0.00158988	0.0116414	0.89165	0.0160846	0.0167688	0.33982
cg01646289	0.00328349	0.0158	0.835804	-0.0023839	0.00892376	0.789922	0.00443073	0.0128542	0.731065
cg01646303	0.0256797	0.0142922	0.0754524	-0.0120843	0.00807214	0.137598	-0.0172473	0.0116275	0.141197
cg01646323	-0.00869804	0.0109659	0.429584	0.00580153	0.0061935	0.351209	0.0167665	0.0089214	0.0631662
cg01646331	-0.00530496	0.0399495	0.89463	-0.00870457	0.0225633	0.700493	-0.00222606	0.0325012	0.945534
cg01646362	-0.0144878	0.0165475	0.38343	0.00761727	0.00934596	0.417029	0.0086621	0.0134624	0.521447
cg01646407	-0.0115312	0.0104725	0.273553	0.000501761	0.00591483	0.932569	0.00812661	0.00851999	0.342517
cg01646461	-0.00655431	0.0370776	0.860052	-0.0168486	0.0209413	0.423018	0.00162515	0.0301648	0.957144
cg01646481	-0.0452129	0.0159411	0.00554645	0.00755374	0.00900347	0.403522	0.0332106	0.012969	0.0119698
cg01646508	0.0197524	0.0203398	0.333877	-0.00639537	0.0114878	0.578995	-0.0108124	0.0165475	0.515021
cg01646516	-0.0111648	0.0075981	0.144922	0.00362991	0.00429137	0.39969	0.000226257	0.00618149	0.970877
cg01646610	-0.00423476	0.00463691	0.363341	0.00190554	0.00261891	0.468588	0.00477508	0.00377239	0.208587
cg01646639	0.00696469	0.00328974	0.0367839	-0.00327063	0.00185803	0.0814827	-0.00402553	0.00267639	0.135775
cg01646665	-0.0133707	0.0237061	0.574028	0.0102003	0.0133891	0.447989	0.00914695	0.0192863	0.636361
cg01646691	-0.0141931	0.0187717	0.451409	-0.00659322	0.0106022	0.535469	0.0129784	0.0152719	0.397496
cg01646718	0.00600845	0.0430641	0.889323	0.00872478	0.0243224	0.720581	0.00392828	0.0350351	0.910954
cg01646764	-0.0235982	0.0132479	0.0779653	0.00499304	0.00748237	0.506144	0.0111679	0.0107779	0.302666
cg01646784	-0.0128811	0.0222101	0.56327	0.00475652	0.0125442	0.705374	-0.0066136	0.0180692	0.715143
cg01646795	-0.0498669	0.0316717	0.118596	0.0281089	0.017888	0.119317	0.024316	0.0257667	0.347644
cg01646828	0.0122508	0.0223851	0.585434	0.000712496	0.012643	0.955174	-0.0136833	0.0182116	0.45424
cg01646869	-0.0259942	0.0340624	0.447217	-0.0119154	0.0192383	0.537116	0.0108812	0.0277117	0.695425
cg01646897	-0.00109833	0.0145312	0.939904	0.00747442	0.00820713	0.364676	-0.00494183	0.0118219	0.676845
cg01646938	-0.00555982	0.00895733	0.536237	0.00489468	0.00505906	0.335672	-0.00121225	0.0072873	0.868223
cg01646957	-0.00133594	0.0103206	0.897272	0.000288686	0.00582904	0.960601	0.00286994	0.00839642	0.73323
cg01647049	-0.00240453	0.00296888	0.419953	0.00182583	0.00167681	0.278882	0.00397131	0.00241535	0.103341
cg01647172	0.00318144	0.012658	0.802079	-0.00282663	0.00714919	0.693423	-0.00432197	0.010298	0.675631
cg01647204	-0.00145752	0.0383345	0.969748	0.0170071	0.0216511	0.434053	0.00149063	0.0311873	0.961976
cg01647205	-0.0397048	0.0258456	0.127705	0.0246621	0.0145975	0.0943065	0.0261999	0.0210269	0.215728
cg01647314	-0.0188579	0.0278738	0.500287	0.00659189	0.015743	0.676337	0.0176617	0.0226769	0.43795
cg01647346	-0.0125852	0.0399149	0.753204	-0.0129841	0.0225437	0.565967	-0.00416829	0.032473	0.898126
cg01647384	0.00523678	0.0227085	0.8181	-0.00599161	0.0128257	0.641424	-0.0161116	0.0184747	0.385292
cg01647396	-0.000795436	0.0163125	0.961208	-0.00564453	0.00921323	0.541523	0.00889023	0.0132712	0.504503
cg01647538	0.0105323	0.0247713	0.671638	-0.00697593	0.0139907	0.61917	0.00307312	0.0201529	0.879113
cg01647551	-0.0114369	0.012769	0.372618	-0.000970301	0.00721184	0.893249	0.00120439	0.0103883	0.907939
cg01647560	0.00658669	0.026311	0.802849	-0.00338443	0.0148604	0.820316	0.000766768	0.0214055	0.971498
cg01647561	0.0979477	0.0357741	0.00734349	-0.0548331	0.020205	0.0078589	-0.0755205	0.0291042	0.0109159
cg01647632	0.00409271	0.0205777	0.84276	-0.0143957	0.0116222	0.218436	0.00507641	0.0167411	0.762357
cg01647693	-0.02399	0.0232485	0.304661	-0.0102167	0.0131306	0.438394	0.0306141	0.0189139	0.108748
cg01647724	0.00616604	0.036587	0.866513	0.0122044	0.0206642	0.556143	0.00645662	0.0297656	0.828725
cg01647728	9.87141e-05	0.0115907	0.993222	-0.00323351	0.0065464	0.622456	0.00195764	0.00942973	0.83597
cg01647729	0.0253718	0.0305113	0.407681	-0.0180605	0.0172326	0.297199	-0.00206998	0.0248227	0.933711
cg01647734	0.0134145	0.0124322	0.283231	-0.00490798	0.00702166	0.486222	-0.002059	0.0101143	0.83911
cg01647736	-0.0135641	0.0162747	0.406619	0.0128974	0.00919189	0.16374	0.00866755	0.0132404	0.514241
cg01647741	-0.0106566	0.0158131	0.501957	0.0151367	0.00893118	0.0932869	-0.000306622	0.0128649	0.981033
cg01647795	-0.00867317	0.0155979	0.579447	0.00394331	0.00880965	0.65542	-0.00162121	0.0126898	0.898603
cg01647834	-0.000923102	0.0335586	0.978111	-0.0160526	0.0189537	0.399094	-0.00926154	0.0273018	0.735164
cg01647837	-0.00663948	0.00815024	0.417256	-0.0014827	0.00460322	0.748063	0.00938694	0.00663068	0.160039
cg01647887	-0.0147854	0.0294246	0.616455	0.0062541	0.0166189	0.707489	0.012975	0.0239386	0.58904
cg01647917	-0.0414319	0.0834531	0.620675	0.0191971	0.0471339	0.684684	-0.0139962	0.0678939	0.837103
cg01647936	-0.00660299	0.0279403	0.813674	-0.00325468	0.0157805	0.837026	-0.00650901	0.022731	0.775215
cg01647942	0.0489042	0.0413467	0.239756	-0.0476625	0.0233524	0.0439385	-0.00781705	0.0336379	0.816721
cg01647959	0.00242149	0.00935127	0.796219	0.00243607	0.00528155	0.645647	0.000353413	0.00760779	0.963043
cg01648005	-9.02775e-05	0.00288514	0.975102	-0.00168574	0.00162951	0.303447	0.00107291	0.00234723	0.648611
cg01648088	-0.000323884	0.00264154	0.902665	-0.00183357	0.00149193	0.222016	0.0013835	0.00214904	0.521225
cg01648131	-0.00687614	0.00502582	0.17439	0.00183761	0.00283856	0.518904	0.00556684	0.00408879	0.176481
cg01648226	-0.00369374	0.00344886	0.286798	0.00235177	0.0019479	0.230209	0.00102387	0.00280584	0.715969
cg01648237	0.0139199	0.00884568	0.118794	-0.00777982	0.004996	0.122644	-0.0097984	0.00719647	0.17646
cg01648290	0.0171237	0.0321938	0.596002	-0.014456	0.0181829	0.428516	-0.0170997	0.0261915	0.515368
cg01648310	0.0056554	0.020286	0.780999	0.00441785	0.0114575	0.700638	-0.00345457	0.0165038	0.834634
cg01648376	-0.0407513	0.0166804	0.016353	0.0222087	0.00942103	0.0203933	0.0204563	0.0135705	0.134922
cg01648404	-0.02555	0.0260327	0.328785	0.0243761	0.0147032	0.100539	0.0106706	0.0211791	0.615513
cg01648457	0.0127236	0.00877505	0.15026	0.00687065	0.00495611	0.168801	-0.0143658	0.007139	0.0469326
cg01648460	0.0194191	0.00855944	0.0254778	-0.00463278	0.00483433	0.340266	-0.00853135	0.00696359	0.22346
cg01648475	-0.00144697	0.0086933	0.868148	-0.00505748	0.00490993	0.305522	-0.000697874	0.00707249	0.921598
cg01648504	-0.0585192	0.0262419	0.02803	0.0272109	0.0148213	0.0693995	0.0549467	0.0213492	0.0115591
cg01648509	-0.00669242	0.0050103	0.184731	0.00425567	0.00282979	0.135828	0.00525542	0.00407616	0.200326
cg01648556	-0.0138768	0.0103827	0.184472	0.000460458	0.00586413	0.937574	0.0121989	0.00844696	0.151878
cg01648578	0.0166373	0.0332915	0.618375	0.0120278	0.0188029	0.523873	-0.00249307	0.0270845	0.926848
cg01648609	-0.0138409	0.0208532	0.508422	-0.00235681	0.0117778	0.841812	0.0189039	0.0169653	0.267889
cg01648659	0.0166736	0.0451514	0.712714	0.00716576	0.0255013	0.779306	-0.00657348	0.0367332	0.858345
cg01648750	-0.0190745	0.0093249	0.0434806	0.00181226	0.00526666	0.731508	0.00931424	0.00758634	0.222476
cg01648751	0.00620363	0.0183612	0.736187	-0.00575102	0.0103703	0.580456	-0.0126878	0.0149379	0.397745
cg01648779	-0.0100269	0.0227134	0.659857	-0.00217294	0.0128284	0.865843	-0.0026602	0.0184787	0.885827
cg01648788	-0.00406706	0.00333273	0.225265	0.000898683	0.00188231	0.634114	0.00303391	0.00271136	0.265891
cg01648861	0.00821143	0.0116923	0.484162	0.00397886	0.00660378	0.548225	-0.00728808	0.00951238	0.445418
cg01648887	0.0082173	0.0090081	0.363896	-0.00518453	0.00508773	0.3107	-0.00781809	0.0073286	0.288687
cg01648953	-0.0385233	0.0223927	0.0885242	0.0121164	0.0126473	0.340409	0.0222219	0.0182177	0.22547
cg01648991	-0.00487537	0.0367313	0.894678	0.0130572	0.0207456	0.530556	0.00169698	0.029883	0.95483
cg01648996	0.00718961	0.00908721	0.43075	0.00542953	0.00513241	0.292706	-0.00854262	0.00739296	0.250693
cg01648999	0.015917	0.026124	0.543744	-0.0124179	0.0147547	0.40205	-0.0160748	0.0212533	0.451259
cg01649017	0.0179465	0.0453897	0.693417	0.00670981	0.0256359	0.794075	-0.000728617	0.0369271	0.984298
cg01649064	-0.0176692	0.0406507	0.664766	0.00797709	0.0229593	0.729003	0.0308951	0.0330717	0.352503
cg01649081	0.00727526	0.0350156	0.835838	-0.0157781	0.0197767	0.426908	-0.0258461	0.0284872	0.36648
cg01649097	0.0131099	0.00902485	0.149517	0.00108947	0.00509719	0.831194	-0.00949238	0.00734223	0.199103
cg01649186	-0.00564586	0.00851004	0.50861	0.00251581	0.00480643	0.601859	0.00452391	0.0069234	0.515014
cg01649192	0.0217755	0.0130244	0.0977328	-0.00506677	0.0073561	0.492586	-0.0105635	0.0105961	0.321257
cg01649219	-0.0237915	0.0196784	0.229566	0.0150048	0.0111143	0.180109	0.0216435	0.0160095	0.179514
cg01649224	0.016613	0.0272851	0.544022	0.0188136	0.0154105	0.225081	-0.00685297	0.022198	0.75819
cg01649266	0.00179084	0.00877755	0.838757	-0.00285529	0.00495752	0.565969	-0.00938872	0.00714104	0.19166
cg01649296	0.0165048	0.0262129	0.530393	-0.00169729	0.0148049	0.908962	0.00100088	0.0213257	0.962662
cg01649307	0.0112212	0.0531012	0.833078	0.0144057	0.0299913	0.632065	-0.0037031	0.0432009	0.931865
cg01649325	0.0325546	0.0277227	0.243124	-0.0160567	0.0156577	0.307658	-0.0117141	0.022554	0.604667
cg01649328	-0.0155124	0.0096713	0.11194	-0.0021382	0.00546231	0.696317	0.0134786	0.00786815	0.089864
cg01649334	0.00331686	0.0257234	0.897667	-0.0118255	0.0145284	0.417644	0.000275361	0.0209274	0.989529
cg01649350	-0.00878792	0.00721583	0.226199	0.00436804	0.00407547	0.286448	0.00378389	0.00587049	0.520717
cg01649433	-0.0154971	0.00893219	0.0858888	-0.00101959	0.00504486	0.840254	0.00681424	0.00726684	0.350695
cg01649456	-0.00625373	0.0395511	0.874689	0.0139125	0.0223383	0.534856	0.00815112	0.0321771	0.800551
cg01649459	0.0238793	0.0317017	0.453107	-0.00755429	0.017905	0.674015	-0.0132397	0.0257912	0.608868
cg01649465	-0.0209674	0.0142494	0.144369	0.00488086	0.00804797	0.545604	0.0140339	0.0115927	0.228966
cg01649497	0.0529926	0.0491037	0.283149	-0.0272569	0.0277336	0.328119	-0.0348061	0.0399487	0.385736
cg01649509	0.000975844	0.00445957	0.827245	-0.00198361	0.00251874	0.432867	0.0023722	0.00362811	0.514748
cg01649546	0.00184333	0.00296627	0.535759	-0.00128144	0.00167534	0.446179	-0.00197879	0.00241323	0.414221
cg01649584	-0.00500779	0.010717	0.641339	-0.00264216	0.0060529	0.663426	0.00420718	0.00871887	0.6305
cg01649597	-0.00257931	0.00308634	0.405346	-0.00148893	0.00174315	0.3951	0.0010276	0.00251091	0.683248
cg01649601	-0.0449664	0.0245818	0.070402	0.0167999	0.0138837	0.229171	0.0254624	0.0199987	0.205957
cg01649602	0.00717611	0.0210299	0.733658	-0.00744073	0.0118776	0.532475	0.000531885	0.017109	0.975263
cg01649611	-0.0205617	0.0412444	0.619225	-0.0074817	0.0232946	0.74876	0.000645686	0.0335547	0.984687
cg01649615	-0.00558252	0.00948339	0.557442	-0.00254872	0.00535617	0.635243	0.0112172	0.00771528	0.14917
cg01649623	0.0055931	0.037231	0.880894	0.0112995	0.0210279	0.59224	0.00296879	0.0302896	0.922122
cg01649647	-0.00318171	0.0100095	0.75126	0.00753164	0.00565331	0.185867	-0.0012642	0.00814329	0.876948
cg01649713	0.0242787	0.0251672	0.337071	-0.0232117	0.0142143	0.105681	-0.00143872	0.0204749	0.944124
cg01649773	-0.00831049	0.0229035	0.7175	0.00851396	0.0129358	0.511972	0.00231352	0.0186333	0.901443
cg01649837	0.0639469	0.0364892	0.0828169	-0.0147459	0.0206089	0.475994	-0.0430261	0.029686	0.150426
cg01649867	-0.0286131	0.0127217	0.0267409	0.00980164	0.00718518	0.175646	0.0183677	0.0103499	0.0790552
cg01649879	-0.0267578	0.0212445	0.210836	-0.00176799	0.0119988	0.883161	0.0280155	0.0172836	0.108246
cg01649960	-0.00532333	0.0117941	0.652731	0.00679692	0.00666126	0.310067	0.0035462	0.00959518	0.712492
cg01649966	-0.0245959	0.0201698	0.225603	-0.00461482	0.0113918	0.686287	0.0256315	0.0164093	0.121509
cg01650097	0.00108187	0.0100321	0.914342	-0.00245558	0.0056661	0.66569	-0.00275588	0.00816171	0.736342
cg01650127	0.00547954	0.0406066	0.892935	0.00626374	0.0229344	0.785339	-0.0143082	0.0330358	0.665885
cg01650137	-0.0432295	0.0264434	0.105301	0.0352894	0.0149351	0.0201104	0.0348516	0.0215132	0.108445
cg01650149	0.000504355	0.00283146	0.858992	-0.000875173	0.00159919	0.585445	-0.000646669	0.00230355	0.779511
cg01650159	0.0278947	0.024732	0.262124	-0.0103177	0.0139685	0.461892	2.31872e-05	0.0201208	0.999083
cg01650179	0.0151708	0.0148856	0.310637	-0.0117332	0.00840735	0.165992	-0.00721118	0.0121103	0.55291
cg01650245	-0.027587	0.0255007	0.28199	0.0168783	0.0144027	0.244084	0.0128517	0.0207463	0.537045
cg01650266	0.00385637	0.0100071	0.700803	0.00106597	0.00565196	0.850795	-0.00224583	0.00814134	0.78324
cg01650295	-0.0240358	0.0347592	0.490889	-0.00412061	0.0196318	0.834186	-0.00255015	0.0282786	0.928329
cg01650314	0.0317277	0.0447098	0.479615	-0.00310429	0.0252519	0.902412	-0.0041338	0.036374	0.90975
cg01650347	0.0343367	0.0259049	0.188091	-0.0155044	0.014631	0.291886	-0.0353887	0.0210751	0.0963054
cg01650371	-0.00221802	0.0172027	0.897674	-0.00136756	0.00971603	0.888354	0.00371075	0.0139954	0.791458
cg01650399	0.00446969	0.00925055	0.630045	0.00211123	0.00522467	0.687028	-0.000673781	0.00752585	0.928844
cg01650413	-0.000248991	0.014191	0.986037	0.00492807	0.00801503	0.540077	-0.00348627	0.0115452	0.763317
cg01650433	0.0100184	0.0231144	0.665657	-0.00878224	0.0130549	0.502712	0.0028706	0.0188049	0.878987
cg01650457	0.000667259	0.00629632	0.915818	-0.00166886	0.00355613	0.639905	0.000493253	0.00512242	0.923485
cg01650464	0.0641673	0.0743821	0.390424	0.0115346	0.0420106	0.784229	-0.0920939	0.060514	0.131264
cg01650480	0.0325171	0.0322811	0.316266	-0.0123753	0.0182322	0.498888	-0.0167358	0.0262625	0.525447
cg01650484	0.0570611	0.0377264	0.133625	-0.0454279	0.0213077	0.0355072	-0.0316017	0.0306926	0.305722
cg01650557	-0.00672922	0.0207137	0.745973	0.00102352	0.011699	0.930463	0.00702929	0.0168517	0.677499
cg01650612	0.00890342	0.0097607	0.363918	0.00329292	0.0055128	0.551669	-0.0156144	0.00794089	0.0520896
cg01650618	0.0372909	0.0201209	0.0668423	-0.00420005	0.0113642	0.712489	-0.0246672	0.0163695	0.135053
cg01650619	0.0010934	0.00832444	0.89577	-0.00374857	0.0047016	0.427207	-0.00194434	0.0067724	0.774644
cg01650667	0.0199529	0.0173852	0.25389	-0.00751693	0.0098191	0.445789	-0.00535978	0.0141439	0.705547
cg01650677	0.00892233	0.0132512	0.502327	-0.0108657	0.00748421	0.149747	-0.00231254	0.0107806	0.830596
cg01650726	0.0087737	0.0149677	0.559105	-0.00807345	0.00845368	0.341916	-0.00772626	0.0121771	0.527237
cg01650744	-0.00164378	0.00348666	0.638367	0.00159833	0.00196925	0.418963	-0.00042794	0.00283659	0.880393
cg01650747	0.0383885	0.0222719	0.0879285	-0.00326514	0.0125791	0.795741	-0.0195523	0.0181194	0.283201
cg01650776	0.00416672	0.0138022	0.763377	0.00807839	0.00779543	0.302614	-0.0108171	0.0112289	0.337753
cg01650785	0.0162803	0.0290846	0.576922	-0.0113678	0.0164268	0.490556	-0.004955	0.0236619	0.834564
cg01650818	0.00054749	0.0380632	0.988553	0.0102975	0.0214979	0.633005	-0.02419	0.0309666	0.436589
cg01650864	0.00124794	0.0287431	0.965457	-0.0135094	0.016234	0.407338	0.0076539	0.0233841	0.74413
cg01650904	-0.00326265	0.012378	0.792653	0.00561361	0.00699103	0.423933	0.0033807	0.0100702	0.737805
cg01650905	-0.00450633	0.0122693	0.714199	0.00458397	0.00692965	0.509844	0.0107353	0.00998179	0.284796
cg01650919	-0.00073796	0.00541397	0.891859	0.00205181	0.00305779	0.503792	-0.000264539	0.00440457	0.95223
cg01650965	0.0115258	0.00993545	0.248839	-0.00778273	0.00561149	0.168611	-0.00539883	0.00808305	0.505755
cg01650991	-0.0146201	0.0201097	0.468948	-0.000891044	0.0113579	0.937629	-0.00181306	0.0163604	0.911985
cg01651153	0.00191034	0.00466751	0.683224	-0.000921374	0.00263619	0.727456	-0.00175561	0.00379729	0.644868
cg01651250	0.00552369	0.0335872	0.869709	0.005079	0.0189699	0.789462	0.00337821	0.0273251	0.901861
cg01651284	0.00365662	0.0125287	0.77101	0.0010419	0.00707614	0.883244	-0.000509626	0.0101928	0.960225
cg01651285	-0.00622289	0.0156461	0.691697	0.00203353	0.00883687	0.818479	0.0109048	0.012729	0.393707
cg01651290	-0.0178772	0.0266458	0.50385	-0.00583859	0.0150495	0.698887	0.0124456	0.0216779	0.567206
cg01651296	-0.00551609	0.0245759	0.822874	0.00179812	0.0138804	0.897193	0.00756384	0.0199939	0.706021
cg01651311	0.00516653	0.0183288	0.778629	0.00137992	0.010352	0.89423	-0.00541581	0.0149115	0.71724
cg01651334	0.00822032	0.0188538	0.663792	0.00543781	0.0106485	0.610735	-0.01814	0.0153386	0.239815
cg01651364	0.00588332	0.00428434	0.172819	-0.00443556	0.00241978	0.0698316	-0.000876676	0.00348556	0.801941
cg01651378	0.00638101	0.0214111	0.766317	-0.00635154	0.0120929	0.600611	-0.00141019	0.0174192	0.935642
cg01651407	-0.0198536	0.0145951	0.176858	0.0110614	0.00824322	0.182738	0.0104305	0.0118739	0.381856
cg01651448	0.00831441	0.0385678	0.829764	-0.0126645	0.0217829	0.562307	-0.0155384	0.0313771	0.621558
cg01651499	0.0149988	0.0152885	0.328985	-0.0057359	0.00863488	0.508077	-0.00521353	0.0124381	0.676017
cg01651513	-0.00696632	0.0121827	0.568752	0.0154	0.00688072	0.0274759	-0.000718562	0.0099113	0.942352
cg01651570	0.0120767	0.0254936	0.636757	-0.00769424	0.0143987	0.594295	0.00529145	0.0207405	0.79916
cg01651583	-0.00793276	0.0323425	0.806758	-0.00120151	0.0182669	0.947691	-0.00843629	0.0263125	0.749182
cg01651593	-0.000768702	0.00203613	0.706596	-0.000368295	0.00115	0.749455	0.000642098	0.00165651	0.699137
cg01651660	0.0071867	0.00801067	0.371842	0.00420133	0.00452439	0.35538	-0.00413279	0.00651714	0.527465
cg01651680	-0.0113251	0.0391085	0.772749	-0.0062611	0.0220883	0.777424	-0.0133818	0.031817	0.674978
cg01651688	-0.00309223	0.00695777	0.657713	0.00266249	0.00392972	0.499667	-0.000140225	0.00566054	0.980287
cg01651692	0.0174031	0.00914385	0.0599416	-0.0109632	0.0051644	0.0362869	-0.011536	0.00743904	0.124188
cg01651710	0.0392923	0.0216776	0.0729588	-0.00748492	0.0122434	0.542387	-0.0268837	0.0176359	0.130636
cg01651715	0.00238243	0.0112838	0.833218	0.0072926	0.00637301	0.255289	-0.00631918	0.00917998	0.492849
cg01651728	-0.00231793	0.016849	0.890862	-0.00518903	0.00951624	0.586798	0.0104988	0.0137076	0.445573
cg01651751	-0.000898781	0.00925975	0.922874	-0.00518127	0.00522987	0.324268	0.000620577	0.00753334	0.934515
cg01651780	-0.000495384	0.0453588	0.991308	0.0112792	0.0256185	0.660708	0.00982833	0.036902	0.79054
cg01651821	-0.00108808	0.00323865	0.737614	0.000397442	0.00182918	0.828442	0.000706843	0.00263483	0.789056
cg01651860	0.00387907	0.0176933	0.82692	0.00770398	0.00999311	0.442604	-0.0018621	0.0143945	0.897337
cg01651870	-0.029472	0.0271401	0.280179	0.030729	0.0153286	0.0477556	-0.00222424	0.0220801	0.919967
cg01651886	-0.00677199	0.0200623	0.736426	0.0108418	0.0113311	0.341016	-0.0212344	0.0163219	0.196316
cg01651915	0.0374749	0.0319732	0.244009	-0.0057539	0.0180583	0.750686	-0.0150869	0.026012	0.563248
cg01651927	-0.0188626	0.019106	0.325948	0.00280881	0.010791	0.795184	0.0181096	0.0155438	0.246819
cg01651949	-0.0249067	0.0419118	0.553704	0.0190101	0.0236716	0.423874	0.0221292	0.0340976	0.51786
cg01651955	-0.017248	0.0282344	0.542688	-0.00638298	0.0159466	0.689828	0.00997979	0.0229703	0.664905
cg01652021	-0.00249821	0.0609779	0.967404	0.0406924	0.03444	0.240246	-0.0353841	0.049609	0.47738
cg01652030	-0.00131695	0.00248949	0.597998	0.000870977	0.00140605	0.537058	0.00117331	0.00202534	0.563706
cg01652060	0.0284561	0.0207071	0.172508	-0.00964637	0.0116953	0.411484	-0.0137631	0.0168464	0.415925
cg01652075	-0.00847805	0.00999475	0.398366	0.00450651	0.00564499	0.426615	0.00759707	0.0081313	0.352446
cg01652078	0.0163327	0.0483525	0.736248	0.00871	0.0273093	0.750451	0.00254186	0.0393375	0.948611
cg01652180	0.00333553	0.0123459	0.787595	0.00352715	0.0069729	0.614107	-0.00217119	0.0100441	0.829307
cg01652215	0.00489932	0.00591272	0.40934	-0.00266202	0.00333947	0.427299	-0.00108324	0.00481033	0.822299
cg01652244	-0.0208181	0.0421727	0.622665	0.0224698	0.023819	0.347817	-0.0144314	0.0343099	0.674955
cg01652251	0.0217138	0.0536337	0.686468	0.00256066	0.0302921	0.932806	-0.00221117	0.0436341	0.959687
cg01652334	-0.0375641	0.0224816	0.0979351	0.0159518	0.0126975	0.211994	0.0229578	0.01829	0.212388
cg01652476	-0.00571022	0.0263256	0.828731	-0.00293065	0.0148685	0.844154	0.0123749	0.0214173	0.564726
cg01652514	-0.00580991	0.035296	0.869594	-0.0125394	0.019935	0.530805	-0.00680263	0.0287153	0.81323
cg01652523	0.00203128	0.00475547	0.67021	-0.00184198	0.00268587	0.494456	-0.00118792	0.00386884	0.759458
cg01652532	-0.00215558	0.00867272	0.804231	0.00356273	0.00489831	0.468753	-0.00245102	0.00705575	0.729052
cg01652542	0.00574862	0.0025883	0.0286532	-0.00275687	0.00146186	0.0622745	-0.00520314	0.00210573	0.0152016
cg01652665	-0.0030432	0.011132	0.78514	0.0044276	0.00628728	0.482969	0.00573032	0.00905648	0.528383
cg01652681	-0.00113116	0.00619598	0.855518	0.00531306	0.00349946	0.132171	0.00093299	0.00504078	0.853542
cg01652721	-0.0170267	0.00906424	0.0632921	0.0116085	0.00511944	0.0255534	0.0131398	0.00737427	0.0778714
cg01652723	0.0554288	0.0195801	0.00563315	-0.0170729	0.0110588	0.125852	-0.0473688	0.0159296	0.0037044
cg01652814	-0.00321351	0.0095221	0.736478	-0.00206444	0.00537804	0.70191	-0.000366694	0.00774677	0.962342
cg01652848	-0.0206694	0.0233712	0.378646	0.00875759	0.0131999	0.508595	0.0204513	0.0190138	0.284745
cg01652914	-0.00136417	0.00418273	0.745011	-0.000345071	0.00236238	0.884167	0.000401675	0.00340289	0.906278
cg01652927	-0.0127638	0.0120135	0.290639	0.00554081	0.00678517	0.416135	0.00766931	0.00977367	0.434528
cg01652953	0.00782787	0.00321689	0.0167712	-0.00344516	0.00181689	0.0608804	-0.00267947	0.00261712	0.30844
cg01652971	0.00148933	0.011404	0.896362	0.0122478	0.00644093	0.060167	-0.0150474	0.00927781	0.108043
cg01653005	-0.00490125	0.00512594	0.341341	0.000561347	0.00289511	0.846659	0.00754408	0.00417025	0.0735134
cg01653132	-0.0121849	0.00875151	0.166977	0.00862274	0.00494281	0.0842067	0.005928	0.00711985	0.407094
cg01653189	-0.0453271	0.0260775	0.0853223	0.00490677	0.0147285	0.739734	0.0266274	0.0212156	0.212431
cg01653278	0.00827152	0.00695611	0.237273	-0.0120865	0.00392878	0.00271593	-0.0058918	0.00565919	0.30039
cg01653354	0.000143966	0.00318342	0.964021	-0.00323234	0.00179798	0.0752939	0.000430765	0.00258989	0.868243
cg01653417	0.00229871	0.0154513	0.88204	-0.0119458	0.00872681	0.174172	0.000738172	0.0125705	0.953293
cg01653419	0.0198728	0.0106465	0.0649451	-0.00852268	0.00601307	0.15955	-0.010377	0.0086615	0.233782
cg01653422	0.00128002	0.00290708	0.66068	-0.00163725	0.00164191	0.321141	-0.00183461	0.00236508	0.439788
cg01653445	0.00732287	0.00682113	0.285657	-0.00633432	0.00385254	0.103341	-0.00132427	0.00554938	0.811888
cg01653446	-0.0459487	0.0351359	0.19402	0.0175031	0.0198446	0.37993	0.0356034	0.028585	0.215908
cg01653459	0.0253978	0.0179506	0.160275	-0.00600991	0.0101384	0.55469	-0.010264	0.0146038	0.483827
cg01653476	-0.00218716	0.0204551	0.915067	0.0014721	0.0115529	0.898868	-0.00241083	0.0166414	0.885111
cg01653494	-0.0175722	0.0236824	0.459867	0.00900928	0.0133757	0.50218	0.0180027	0.019267	0.352405
cg01653532	0.0263323	0.0276458	0.343193	-0.00653418	0.0156142	0.676515	-0.0107744	0.0224914	0.632973
cg01653672	-5.01345e-05	0.00528139	0.992445	-0.00128629	0.0029829	0.667254	-0.00359412	0.00429671	0.404919
cg01653686	-0.0412483	0.0256278	0.110721	0.0326056	0.0144745	0.0265129	0.0226679	0.0208497	0.279613
cg01653701	-0.00508657	0.0133291	0.703574	0.000387226	0.00752821	0.959082	0.00715438	0.010844	0.510958
cg01653706	0.0015529	0.0465566	0.973459	0.0148629	0.026295	0.573203	0.00725373	0.0378765	0.848522
cg01653719	-0.0164089	0.00888347	0.0677461	0.00158164	0.00501734	0.753254	0.00749764	0.00722721	0.302094
cg01653727	0.0455676	0.0240284	0.0608517	-0.0224109	0.0135711	0.101864	-0.0341324	0.0195485	0.0839379
cg01653741	-0.0570236	0.0280091	0.0444594	0.0237273	0.0158194	0.136859	0.0322696	0.022787	0.159904
cg01653752	-0.00438577	0.00490827	0.373753	0.000251669	0.00277217	0.927849	0.00396886	0.00399315	0.322711
cg01653772	-0.0205429	0.0258511	0.428731	0.0107589	0.0146006	0.462956	0.00251867	0.0210314	0.90492
cg01653868	0.00391761	0.00888746	0.660327	0.000846156	0.00501959	0.866482	0.00390181	0.00723045	0.590672
cg01653922	0.0132209	0.0450781	0.769921	0.00422609	0.0254599	0.868507	0.00846818	0.0366736	0.817869
cg01653942	-0.000951113	0.0159064	0.952441	0.000420303	0.00898384	0.96278	-0.00298132	0.0129407	0.818275
cg01653988	-0.00225829	0.00334469	0.501148	0.00164613	0.00188907	0.385666	0.00132806	0.0027211	0.626597
cg01654014	0.0101985	0.00926442	0.27367	-0.00821163	0.0052325	0.119789	-0.00927303	0.00753713	0.221525
cg01654035	0.0516086	0.044188	0.245668	-0.0473559	0.0249572	0.0607076	-0.0510973	0.0359495	0.158385
cg01654127	0.00587339	0.00828446	0.48003	-0.00460231	0.00467903	0.327732	-0.00464524	0.00673988	0.492316
cg01654139	-0.0113398	0.0081305	0.166253	0.00152175	0.00459207	0.74106	0.00297865	0.00661462	0.65348
cg01654242	0.00428887	0.00926568	0.644479	0.000234849	0.00523321	0.964297	-0.00588915	0.00753815	0.436541
cg01654312	0.00458652	0.00502775	0.36388	-0.00299318	0.00283965	0.294445	-0.00259201	0.00409036	0.527761
cg01654404	0.0802304	0.0390076	0.0423635	-0.0565168	0.0220313	0.0118247	-0.0637377	0.0317349	0.047348
cg01654432	0.0653489	0.0420301	0.123215	-0.0499194	0.0237384	0.0380368	-0.0526921	0.0341939	0.126545
cg01654446	-0.00842498	0.0061761	0.175653	0.00676493	0.00348823	0.0553335	0.00475513	0.00502461	0.346288
cg01654463	-0.00260343	0.0115881	0.822708	0.00764091	0.00654491	0.245858	0.00133906	0.00942759	0.887342
cg01654519	0.014923	0.00920374	0.108143	0.00198596	0.00519823	0.703255	-0.00892748	0.00748776	0.236032
cg01654560	0.00628046	0.03047	0.837125	-0.00378561	0.0172093	0.826349	0.00359617	0.0247891	0.884953
cg01654566	0.0100302	0.0282866	0.723656	-0.0184047	0.0159761	0.252117	0.00141006	0.0230127	0.951266
cg01654582	0.0124572	0.00845602	0.143909	-0.0107103	0.00477592	0.0271785	-0.00967358	0.00687945	0.162841
cg01654627	-0.00175267	0.0200822	0.930631	-0.00164655	0.0113423	0.884876	-0.00126009	0.016338	0.938681
cg01654638	0.00181777	0.0101385	0.858078	-0.0085108	0.0057262	0.140412	0.0023975	0.00824828	0.77192
cg01654661	0.0181366	0.0206183	0.381207	-0.00592505	0.0116451	0.612035	-0.02012	0.0167741	0.233238
cg01654739	6.7764e-05	0.00176066	0.969377	-0.000211238	0.000994415	0.832217	-0.000418985	0.0014324	0.770519
cg01654768	0.00498105	0.0278584	0.858465	0.00915644	0.0157343	0.561942	0.000318876	0.0226644	0.988803
cg01654770	0.0227199	0.0317948	0.476568	-0.00409192	0.0179575	0.820225	-0.0133647	0.0258669	0.606549
cg01654778	0.0181765	0.0332073	0.585372	0.00626215	0.0187553	0.739178	0.001757	0.027016	0.948278
cg01654820	-0.0241559	0.0242178	0.321007	0.011069	0.0136781	0.420332	0.0190255	0.0197026	0.336604
cg01654824	-0.024255	0.00980895	0.0151301	0.00559302	0.00554005	0.315192	0.0160458	0.00798014	0.0471034
cg01654859	0.0179403	0.0205273	0.384268	-0.00609007	0.0115937	0.600568	-0.00707176	0.0167001	0.672891
cg01654862	0.00534398	0.0163474	0.74444	-0.00728643	0.00923294	0.431913	-0.0081097	0.0132995	0.543424
cg01654874	-0.0279168	0.0140946	0.0504303	0.00137845	0.00796054	0.862882	0.0184668	0.0114667	0.110512
cg01654889	-0.00852494	0.0166851	0.610547	-0.00423367	0.00942364	0.654235	0.00702296	0.0135742	0.606061
cg01654937	0.00454275	0.0182414	0.803855	0.00820815	0.0103027	0.42755	-0.00668566	0.0148404	0.653343
cg01654968	0.00214617	0.0101916	0.83365	0.0034552	0.00575615	0.549718	-0.000758284	0.00829142	0.927318
cg01654985	-0.00616739	0.0468226	0.895477	-0.0221104	0.0264452	0.40514	-0.00780283	0.0380928	0.838124
cg01654990	0.0620854	0.0292971	0.0366041	-0.0432256	0.0165469	0.0104082	-0.0595651	0.0238349	0.0141143
cg01655006	-0.00231983	0.0123423	0.851299	0.00748634	0.00697089	0.285485	0.00110948	0.0100412	0.912244
cg01655008	0.026853	0.0370826	0.470705	-0.00736468	0.0209441	0.725867	-0.0364885	0.0301688	0.22939
cg01655123	0.000701436	0.00333907	0.83405	-0.00126206	0.00188589	0.504934	-0.000917117	0.00271652	0.736381
cg01655150	0.00535875	0.00503188	0.289511	-0.00434099	0.00284198	0.12987	-0.00470899	0.00409372	0.252822
cg01655158	-0.025913	0.0188031	0.171304	0.00115567	0.0106199	0.913567	0.00401297	0.0152974	0.793618
cg01655161	-0.00049427	0.0127204	0.969084	0.00703437	0.0071844	0.329933	-0.00309881	0.0103487	0.76524
cg01655210	-0.00942582	0.0206266	0.648702	-0.00804593	0.0116498	0.491419	0.00231375	0.0167809	0.890619
cg01655226	0.0476261	0.0260008	0.0700319	-0.0286303	0.0146852	0.0540807	-0.0328396	0.0211532	0.123774
cg01655290	-0.0153507	0.0215625	0.478208	0.0131848	0.0121784	0.281627	-0.0035666	0.0175423	0.839311
cg01655341	0.00724095	0.00373755	0.0555815	-0.00345445	0.00211095	0.104954	-0.00482393	0.00304071	0.115859
cg01655355	0.00906709	0.010456	0.387971	-0.00622164	0.00590552	0.294689	-0.00447072	0.00850658	0.600381
cg01655356	0.0485639	0.025164	0.0565115	-0.0169244	0.0142125	0.236605	-0.0150534	0.0204724	0.46391
cg01655427	-0.0392215	0.0349919	0.26508	-0.00899941	0.0197632	0.649857	0.017925	0.0284679	0.530385
cg01655487	0.0187535	0.0123082	0.130814	-0.00502315	0.00695159	0.471653	-0.0190978	0.0100134	0.0594199
cg01655490	-0.00948163	0.0469829	0.840483	-0.0077651	0.0265357	0.770425	-0.00337755	0.0382232	0.929768
cg01655501	-0.0181582	0.0349456	0.604504	0.0226016	0.0197371	0.254943	0.0234649	0.0284302	0.411177
cg01655548	-0.00341498	0.0121796	0.779773	0.000243372	0.00687898	0.971849	0.00812716	0.0099088	0.414095
cg01655552	-0.00054222	0.00723734	0.940431	-0.00194322	0.00408762	0.635566	-0.00183012	0.00588799	0.756596
cg01655565	-0.00151633	0.0207932	0.942015	-0.0177232	0.0117439	0.13448	0.00697138	0.0169164	0.681161
cg01655577	-0.0156606	0.00869911	0.0748969	0.0105537	0.00491322	0.0341777	0.0130539	0.00707722	0.0681322
cg01655594	-0.000937751	0.00305927	0.759853	0.00158211	0.00172786	0.362099	0.000154072	0.00248889	0.950765
cg01655607	-0.00905776	0.00523538	0.0867597	0.00635734	0.00295692	0.0340172	0.00711643	0.00425928	0.0979509
cg01655658	0.0061124	0.0602525	0.919403	-0.0183073	0.0340303	0.591818	-0.0144647	0.0490189	0.768554
cg01655667	-0.00846756	0.0377332	0.822908	0.0277535	0.0213115	0.195875	-0.0145146	0.0306981	0.637395
cg01655671	-0.00968186	0.0180029	0.591938	0.00835757	0.0101679	0.413099	0.00339556	0.0146464	0.817149
cg01655703	-0.0128923	0.012897	0.319948	0.00212277	0.00728417	0.771345	0.00548401	0.0104925	0.602389
cg01655721	0.00455364	0.0110467	0.681082	0.00908652	0.00623915	0.148486	-0.00456147	0.00898716	0.612906
cg01655743	-0.00186671	0.0363648	0.959165	0.0199301	0.0205386	0.334252	0.0067613	0.0295848	0.819703
cg01655777	-0.00599383	0.00564038	0.290546	0.00631302	0.00318566	0.0503143	0.00329296	0.00458877	0.474704
cg01655781	0.00406072	0.00665179	0.542963	-0.0020523	0.0037569	0.586118	-0.00685714	0.00541161	0.208116
cg01655811	0.00353985	0.00235362	0.135797	-0.00316442	0.00132931	0.0192236	-0.000363462	0.00191481	0.849846
cg01655824	0.0249531	0.0437317	0.56958	0.013728	0.0246995	0.579614	-0.0115788	0.0355782	0.745537
cg01655831	0.00213346	0.00787207	0.786948	-0.000663821	0.00444611	0.881621	-0.00545322	0.00640438	0.396577
cg01655843	-0.0373578	0.0188349	0.0501166	0.0105712	0.0106378	0.322798	0.0226716	0.0153232	0.1422
cg01655958	-0.00716743	0.0172039	0.677869	0.00585648	0.00971667	0.548084	0.0139804	0.0139963	0.320322
cg01655963	0.00600056	0.0045532	0.190617	-0.00171305	0.00257163	0.506889	-0.00575907	0.00370429	0.12324
cg01655965	0.00278155	0.0371436	0.940458	0.00999989	0.0209786	0.634657	-0.00377162	0.0302185	0.900928
cg01655979	-0.0155392	0.0207851	0.456482	-0.00183611	0.0117393	0.876034	0.00376825	0.0169098	0.824121
cg01656007	-0.00149934	0.0167762	0.928968	0.00687395	0.00947513	0.469891	-0.0058117	0.0136484	0.671176
cg01656087	0.0365433	0.039122	0.352556	-0.0388187	0.0220959	0.082071	-0.0331311	0.031828	0.300463
cg01656133	0.00365018	0.0123654	0.768471	0.0120084	0.00698393	0.0886914	-0.0127213	0.01006	0.209032
cg01656168	-0.00243379	0.0132171	0.854284	-0.000873211	0.00746494	0.907119	0.00574022	0.0107528	0.594666
cg01656180	-0.00086123	0.0080697	0.915226	0.00192545	0.00455773	0.673616	0.00138287	0.00656516	0.833607
cg01656216	0.0132769	0.0213494	0.535461	-0.0164085	0.0120581	0.1767	-0.0075152	0.017369	0.666198
cg01656221	0.00391949	0.00569119	0.492643	-0.00300232	0.00321436	0.352582	0.000382217	0.00463011	0.934378
cg01656244	-0.00709441	0.0400468	0.859754	-0.01796	0.0226182	0.429084	0.00261959	0.0325803	0.93608
cg01656259	0.0125455	0.0111573	0.263582	-0.00623018	0.0063016	0.325262	-0.0100288	0.00907712	0.271932
cg01656292	-0.0191506	0.0304541	0.53092	-0.00296589	0.0172003	0.863453	0.0148702	0.0247761	0.549769
cg01656376	0.00402806	0.0146727	0.784257	-0.0131984	0.00828707	0.114459	-0.000785709	0.0119371	0.947654
cg01656394	0.00210463	0.00477952	0.660658	0.000182237	0.00269945	0.946314	-0.000279437	0.00388841	0.942857
cg01656396	-0.00460901	0.0146695	0.754045	0.00522584	0.00828528	0.52968	-0.0067363	0.0119345	0.573745
cg01656412	-0.0440279	0.0299279	0.144459	0.0134493	0.0169031	0.428147	0.0455183	0.024348	0.0645408
cg01656421	-0.0272666	0.0154555	0.0808137	5.6437e-05	0.00872919	0.994855	0.0170585	0.0125739	0.178008
cg01656438	0.0644987	0.0364993	0.0803213	-0.0338039	0.0206147	0.104253	-0.0800086	0.0296943	0.00829753
cg01656470	0.0113175	0.0136348	0.408528	-0.0017674	0.00770085	0.818953	-0.00731228	0.0110927	0.511314
cg01656495	0.000112163	0.00675895	0.986794	-0.00348836	0.00381742	0.363066	0.00289883	0.00549879	0.599263
cg01656547	0.000498346	0.0165724	0.976072	0.00179662	0.00935999	0.848181	-0.00801946	0.0134826	0.553346
cg01656567	0.000439244	0.00859448	0.959344	0.00559417	0.00485412	0.251937	0.000796047	0.0069921	0.90959
cg01656579	0.00941301	0.025959	0.717676	-0.00633657	0.0146615	0.666552	-0.00896952	0.0211191	0.671978
cg01656588	-0.003731	0.0544934	0.945553	0.0293627	0.0307776	0.342417	0.010147	0.0443335	0.819441
cg01656620	0.00954428	0.0107617	0.377318	0.000794484	0.00607817	0.896272	-0.00693151	0.00875527	0.43045
cg01656641	-0.0137959	0.00924094	0.138672	0.00657429	0.00521924	0.210796	0.00889298	0.00751803	0.239716
cg01656651	-0.0144662	0.0252875	0.568586	0.00406326	0.0142823	0.77663	0.0108902	0.0205728	0.597761
cg01656717	0.00292477	0.00938408	0.755951	-0.00449731	0.00530009	0.398208	0.0011198	0.00763448	0.883689
cg01656750	0.040497	0.0294897	0.172806	-0.011058	0.0166557	0.508301	-0.0170937	0.0239916	0.477855
cg01656770	0.00336341	0.00377241	0.374801	-0.00192266	0.00213064	0.369064	-0.000549546	0.00306907	0.858261
cg01656789	-0.0724678	0.0331456	0.0311708	0.0336972	0.0187205	0.0749349	0.0478377	0.0269659	0.0791671
cg01656837	-0.0111349	0.00902005	0.219984	0.0057288	0.00509448	0.263543	0.00638061	0.00733832	0.386703
cg01656853	-0.00669157	0.0131788	0.612767	-0.00219272	0.00744331	0.768931	-0.00224168	0.0107217	0.834821
cg01656856	0.00325439	0.00248918	0.194132	-0.00136527	0.00140588	0.333883	-0.00316421	0.00202509	0.121394
cg01656880	0.0196442	0.0382586	0.608786	0.00582356	0.0216083	0.788107	0.00178874	0.0311255	0.954289
cg01656955	0.0138014	0.00731355	0.0621067	-0.009498	0.00413066	0.0236052	-0.00584093	0.00594999	0.32868
cg01656970	-0.0183228	0.0135355	0.178952	0.000807914	0.0076448	0.916051	0.00961286	0.0110119	0.384824
cg01656976	0.00457043	0.0312079	0.883866	-0.0166708	0.0176261	0.346574	0.0146242	0.0253894	0.565937
cg01656996	-0.0622531	0.0300972	0.0412355	0.0295692	0.0169987	0.0850878	0.034036	0.0244858	0.167668
cg01657005	0.00404856	0.0141773	0.775813	0.00911095	0.00800728	0.257964	-0.0062031	0.0115341	0.591929
cg01657027	0.0014538	0.0215088	0.946249	0.00434996	0.0121481	0.721055	0.00775485	0.0174986	0.658621
cg01657179	0.00641801	0.0159626	0.688511	-0.00440784	0.00901559	0.625995	-0.000185171	0.0129865	0.988653
cg01657186	0.0122104	0.0338191	0.718838	0.0215382	0.0191009	0.262241	0.0092519	0.0275138	0.737391
cg01657188	-0.0439959	0.0127456	0.000823267	0.0126531	0.00719867	0.0819202	0.0381751	0.0103693	0.000379402
cg01657207	-0.00816312	0.0120346	0.499179	-0.00432457	0.00679711	0.526105	0.0200848	0.00979087	0.0428977
cg01657329	0.00356825	0.0103109	0.730036	-0.00191309	0.00582356	0.743228	-0.0018171	0.00838852	0.828957
cg01657331	0.00647891	0.0115371	0.575689	-0.00167246	0.00651608	0.797974	-0.00924725	0.00938606	0.326946
cg01657380	-0.0162493	0.00982925	0.101498	0.0114847	0.00555151	0.0412016	0.0109748	0.00799665	0.173066
cg01657408	-0.000900362	0.00342511	0.793202	1.42998e-05	0.00193449	0.994117	-0.000415157	0.00278652	0.88187
cg01657422	0.00113404	0.00782861	0.88512	-0.00038978	0.00442156	0.929934	-0.00637259	0.00636902	0.319503
cg01657434	-0.0292178	0.0161325	0.0731858	0.0124829	0.00911154	0.173814	0.0196991	0.0131247	0.13659
cg01657493	-0.00166631	0.00449809	0.711847	-0.000263289	0.0025405	0.917669	-0.00187016	0.00365945	0.610466
cg01657548	0.00521339	0.0082719	0.529996	0.000813028	0.00467193	0.862206	-0.00346643	0.00672966	0.607645
cg01657556	-0.0198697	0.0201353	0.326166	-0.00845173	0.0113723	0.459149	0.0144072	0.0163812	0.381285
cg01657574	-0.0285427	0.0230607	0.218777	0.0070708	0.0130246	0.588444	0.0174394	0.0187612	0.35489
cg01657694	-0.00112269	0.00193811	0.563735	-0.000534151	0.00109464	0.62666	0.00210634	0.00157677	0.184688
cg01657725	-0.0362079	0.0245642	0.143683	0.0205547	0.0138737	0.141668	0.0150822	0.0199844	0.452239
cg01657744	-0.00172852	0.0197703	0.930508	0.00738962	0.0111662	0.509662	-0.00389365	0.0160843	0.809226
cg01657758	0.00649503	0.0230666	0.778861	-0.0124682	0.0130279	0.340905	-0.00826579	0.018766	0.66057
cg01657761	0.0232807	0.0336573	0.490761	-0.0046709	0.0190095	0.806417	5.34131e-05	0.0273821	0.998448
cg01657796	0.00161722	0.00756498	0.831165	0.00429994	0.00427267	0.31671	-0.00407968	0.00615455	0.508968
cg01657856	-0.0142336	0.0129376	0.273949	0.00702903	0.00730707	0.338443	0.00643523	0.0105254	0.542352
cg01657920	0.0352372	0.0279692	0.210713	-0.0108564	0.0157969	0.493548	-0.00446156	0.0227545	0.844959
cg01657926	-0.00123899	0.00875833	0.887793	-0.00533273	0.00494666	0.28366	0.00678781	0.0071254	0.343126
cg01657995	-0.0107576	0.023992	0.654868	-0.0100971	0.0135506	0.457969	0.00242399	0.0195189	0.901422
cg01658047	-0.00175784	0.0104753	0.86708	0.00590985	0.00591643	0.320309	0.000603862	0.00852229	0.943656
cg01658207	-0.0081918	0.00983771	0.407042	0.00154336	0.00555629	0.781776	-0.000996487	0.00800354	0.90117
cg01658259	-0.00370979	0.0112373	0.742005	-0.00445338	0.00634677	0.484544	0.00313526	0.00914218	0.732375
cg01658265	0.00777309	0.00955197	0.41775	-0.00579372	0.00539491	0.285494	-0.00416395	0.00777107	0.593293
cg01658277	-0.011358	0.0157193	0.471675	0.0104944	0.00887816	0.240046	0.0157993	0.0127885	0.219623
cg01658302	0.0411552	0.0168334	0.0162768	-0.0108824	0.00950743	0.255154	-0.0326245	0.0136949	0.019138
cg01658333	-0.0132938	0.011492	0.250171	0.00181305	0.00649065	0.780579	0.00968054	0.00934943	0.303023
cg01658354	0.0139418	0.0121951	0.255727	0.00191225	0.00688774	0.78188	-0.00566075	0.00992141	0.569605
cg01658360	-0.0051691	0.00868128	0.552929	0.00667223	0.00490315	0.176696	0.00933019	0.00706272	0.189562
cg01658421	-0.00669678	0.00949696	0.482389	0.00116131	0.00536384	0.829042	0.000564529	0.00772632	0.941903
cg01658444	0.017339	0.0183199	0.346243	-0.0186026	0.010347	0.0752761	-0.00952371	0.0149043	0.52432
cg01658502	0.0149142	0.0133523	0.266737	-0.00816143	0.00754132	0.281807	-0.00902262	0.0108629	0.408222
cg01658506	-0.0016016	0.0293861	0.956646	-0.0108992	0.0165972	0.51292	0.00195898	0.0239073	0.934861
cg01658509	-0.00293003	0.0108111	0.786945	0.00411695	0.00610604	0.501745	0.00196065	0.00879542	0.824064
cg01658523	-0.0117567	0.0238516	0.623178	0.0115113	0.0134713	0.394909	0.00188719	0.0194046	0.922723
cg01658527	0.0223894	0.0112337	0.0490353	-0.00822658	0.00634474	0.197814	-0.0125581	0.00913925	0.172549
cg01658563	0.00359726	0.0072466	0.620719	-0.0050849	0.00409284	0.217058	-0.00217098	0.00589552	0.713487
cg01658566	0.00263179	0.0239249	0.912633	-0.00752894	0.0135127	0.578678	-0.00926787	0.0194643	0.635029
cg01658573	0.00481628	0.0170904	0.778682	-0.0053102	0.00965258	0.58348	-2.81479e-05	0.013904	0.998389
cg01658605	-0.000566561	0.0263713	0.982903	0.0081897	0.0148944	0.583672	0.0057107	0.0214546	0.790663
cg01658670	0.000916125	0.00239608	0.703035	0.000267544	0.0013533	0.843691	-0.00111202	0.00194935	0.569673
cg01658745	-0.0103587	0.0254844	0.685283	-0.00288496	0.0143935	0.841556	0.0175163	0.020733	0.400252
cg01658776	0.00928989	0.0118735	0.435862	-0.00473696	0.00670609	0.481636	-0.00168368	0.00965976	0.861991
cg01658782	0.00688122	0.0210343	0.744258	-0.00172084	0.0118801	0.885126	-0.0044313	0.0171126	0.796217
cg01658787	0.010228	0.0176595	0.563796	-0.0128163	0.00997398	0.201829	-0.0101128	0.014367	0.48317
cg01658789	0.00912133	0.0114743	0.428573	0.00713739	0.00648065	0.273447	-0.0131489	0.00933502	0.162132
cg01658815	0.0332527	0.0469146	0.480137	-0.00806013	0.0264971	0.761629	-0.00717125	0.0381677	0.851353
cg01658824	0.00824208	0.00552839	0.139209	-0.00231973	0.00312241	0.459301	-0.00613846	0.00449766	0.175438
cg01658829	-0.00296907	0.0110797	0.789283	0.00464494	0.00625777	0.4597	-1.37242e-05	0.00901398	0.998788
cg01658895	0.000197428	0.0193047	0.991861	-0.000479815	0.0109032	0.964989	-0.0128002	0.0157055	0.417041
cg01658902	0.00467849	0.0104529	0.655446	-0.00169125	0.00590376	0.775123	-0.00254545	0.00850405	0.765328
cg01658946	-0.0103062	0.0517282	0.84249	0.0280301	0.0292158	0.339711	0.0204897	0.0420838	0.627431
cg01658960	0.0173156	0.0233617	0.460347	-0.0142646	0.0131946	0.282309	6.75697e-05	0.0190061	0.997171
cg01659000	-0.00653397	0.00755208	0.389048	0.00169412	0.00426538	0.692098	0.00650338	0.00614404	0.292436
cg01659038	-0.0440053	0.0288775	0.130764	0.0191969	0.0163099	0.242041	0.0318572	0.0234935	0.178214
cg01659052	0.00386024	0.0111902	0.73086	-0.00387163	0.00632019	0.541572	-0.00135456	0.00910388	0.882025
cg01659072	0.0182352	0.0204919	0.375711	-0.00531321	0.0115737	0.647196	-0.00289909	0.0166713	0.862305
cg01659099	0.00165211	0.0026651	0.536758	-0.00192088	0.00150524	0.204925	0.000119263	0.00216821	0.956246
cg01659133	0.00982711	0.00981381	0.319122	0.00471112	0.0055428	0.397422	-0.00633011	0.0079841	0.429786
cg01659147	-0.00668031	0.017642	0.70576	0.00141475	0.00996412	0.887384	0.00791224	0.0143528	0.582704
cg01659176	-0.00630396	0.040575	0.876853	-0.0301293	0.0229166	0.191666	0.0198416	0.0330101	0.549177
cg01659182	-0.0126682	0.0177016	0.475905	-0.000361244	0.00999776	0.97125	0.0146352	0.0144012	0.312015
cg01659184	0.0103617	0.0303615	0.733625	0.00076673	0.017148	0.964427	-0.0248963	0.0247008	0.315978
cg01659197	0.0174121	0.0130539	0.185338	-0.00419977	0.00737276	0.570229	-0.0114676	0.0106201	0.28288
cg01659257	-0.0182887	0.0182036	0.317528	-0.00268053	0.0102813	0.794857	0.0241435	0.0148097	0.106259
cg01659279	0.00740952	0.0115877	0.524036	-0.00320889	0.00654469	0.625015	-0.0101028	0.00942727	0.286505
cg01659283	0.0140182	0.023493	0.552084	-0.00242927	0.0132687	0.855112	-0.0176634	0.0191129	0.357672
cg01659339	-0.0022234	0.0171325	0.897009	-0.000618648	0.00967633	0.949153	0.00329043	0.0139382	0.813869
cg01659472	0.00324867	0.0174227	0.852468	-0.00159204	0.00984024	0.871805	0.00371075	0.0141743	0.79403
cg01659483	0.00243928	0.00829649	0.769369	-0.00258329	0.00468582	0.582683	-0.000866517	0.00674966	0.898112
cg01659489	-0.000196474	0.0106156	0.985271	-0.0112453	0.00599562	0.0636876	0.00170095	0.00863636	0.844272
cg01659494	-0.0112668	0.0129559	0.386631	0.00332275	0.00731744	0.650771	0.00736711	0.0105404	0.486244
cg01659586	-0.0628501	0.0296412	0.0365006	0.0294628	0.0167412	0.0815465	0.0341132	0.0241148	0.160351
cg01659613	0.0218743	0.0112226	0.054138	-0.00302634	0.00633846	0.6341	-0.0225877	0.0091302	0.0150821
cg01659631	-0.00239327	0.0152774	0.87584	-0.00470536	0.00862859	0.586771	0.00776753	0.012429	0.533455
cg01659632	0.00561189	0.0151616	0.712078	0.000896636	0.0085632	0.916822	-0.00736546	0.0123348	0.5518
cg01659678	-0.00309706	0.0217008	0.886807	-0.00846162	0.0122565	0.491589	0.00419806	0.0176548	0.812544
cg01659725	0.0604634	0.0359997	0.0962302	-0.0330212	0.0203325	0.107575	-0.0233335	0.0292878	0.427553
cg01659786	0.00571308	0.00809783	0.482168	-0.00316474	0.00457361	0.490601	0.00290416	0.00658804	0.660312
cg01659858	-0.044614	0.0164865	0.00803111	0.020952	0.0093115	0.0266777	0.0247217	0.0134127	0.068329
cg01660000	0.00365514	0.00962586	0.704974	0.00187692	0.00543664	0.730658	-0.00542222	0.00783119	0.490331
cg01660001	-0.011502	0.00809091	0.158318	0.0057619	0.00456971	0.210342	0.00459167	0.00658241	0.4871
cg01660034	0.0083753	0.0096402	0.387085	-0.00834918	0.00544474	0.12839	-0.00664013	0.00784285	0.399255
cg01660035	0.00575363	0.00365367	0.118536	-0.00154393	0.00206358	0.456144	-0.00278972	0.00297247	0.350285
cg01660039	0.00976946	0.0200386	0.62697	-0.00658328	0.0113177	0.562118	0.000807946	0.0163025	0.960574
cg01660114	0.00889814	0.0203399	0.662732	0.000244131	0.0114879	0.983089	0.00792778	0.0165477	0.632944
cg01660189	0.0494814	0.0177951	0.00650661	-0.0265743	0.0100506	0.00954039	-0.038724	0.0144773	0.00876293
cg01660220	-0.0337647	0.0258172	0.193988	0.0197977	0.0145814	0.177666	0.026382	0.0210038	0.212081
cg01660244	-0.00539636	0.0084907	0.526543	0.00539416	0.00479551	0.263406	-0.000184961	0.00690766	0.978693
cg01660255	-0.00676329	0.018032	0.708418	0.00215566	0.0101844	0.83281	0.00717155	0.0146701	0.626036
cg01660346	-0.0191507	0.0126317	0.132716	-0.00602131	0.0071343	0.400728	0.0223327	0.0102766	0.0321777
cg01660407	0.000284708	0.0397867	0.994305	0.0131998	0.0224713	0.558282	0.00295761	0.0323687	0.927383
cg01660473	0.0111457	0.00940583	0.238893	-0.00247492	0.00531237	0.642336	-0.00439631	0.00765218	0.566934
cg01660563	-0.00172589	0.0226822	0.939503	-0.012366	0.0128108	0.336781	-0.0159177	0.0184533	0.390468
cg01660591	-0.00932488	0.0156352	0.552282	0.0148479	0.00883071	0.0958712	0.00149099	0.0127202	0.906929
cg01660613	0.00158295	0.0251424	0.949927	0.0119238	0.0142003	0.403127	0.00247181	0.0204547	0.904063
cg01660630	0.033981	0.0475843	0.476849	-0.00986664	0.0268754	0.714317	-0.0189402	0.0387125	0.625756
cg01660641	0.00505328	0.00465295	0.280127	-0.00295264	0.00262797	0.26395	-0.00421592	0.00378544	0.268124
cg01660676	-0.0298667	0.011245	0.00923116	-0.00213091	0.00635112	0.737952	0.0282333	0.00914845	0.00263637
cg01660716	0.0416335	0.0219989	0.0613724	-0.00812069	0.0124249	0.514912	-0.0286904	0.0178974	0.112142
cg01660796	0.00667689	0.0171693	0.698204	-0.00425625	0.00969712	0.661687	-0.00755777	0.0139682	0.589686
cg01660827	-0.000141753	0.00998273	0.988699	-0.000391362	0.0056382	0.944803	0.00135091	0.00812152	0.868234
cg01660846	0.00049208	0.00873536	0.955192	0.00471661	0.00493369	0.341424	-0.00156021	0.00710671	0.826685
cg01660863	-0.0252395	0.0428521	0.557222	-0.00378241	0.0242026	0.876133	-0.0030089	0.0348626	0.931398
cg01660911	0.00559802	0.00829459	0.501329	-0.00635466	0.00468475	0.178071	-0.00412472	0.00674812	0.542456
cg01660930	0.00768223	0.0341996	0.822735	-0.01178	0.0193158	0.543363	-0.0126404	0.0278233	0.650611
cg01660934	-0.0716048	0.0345071	0.0405998	0.0226565	0.0194895	0.247857	0.0613154	0.0280735	0.0313404
cg01660966	-0.0033835	0.00597682	0.572618	-0.000145207	0.00337568	0.965777	0.00139249	0.00486249	0.775197
cg01660978	-0.00938145	0.0135788	0.491268	0.000780805	0.00766923	0.919115	0.00872783	0.0110471	0.431403
cg01660993	-0.00711086	0.00604845	0.242583	-0.00297899	0.00341614	0.385322	0.00833687	0.00492076	0.0933985
cg01660999	-0.0370426	0.0291122	0.206238	0.00694476	0.0164424	0.673681	0.0163442	0.0236844	0.491772
cg01661001	-0.00120215	0.0109946	0.913156	0.000213826	0.00620968	0.972601	0.0115235	0.00894471	0.200675
cg01661082	-0.00362828	0.0320488	0.910095	-0.00919755	0.018101	0.612508	0.00103094	0.0260735	0.968541
cg01661123	-0.00977635	0.0116332	0.40274	0.00038706	0.00657039	0.953144	0.0132878	0.00946429	0.163483
cg01661130	0.0621692	0.0260994	0.0191489	-0.0215982	0.0147408	0.146068	-0.0557084	0.0212334	0.0100909
cg01661211	0.00488691	0.00809353	0.547369	0.000591769	0.00457119	0.897262	0.00117546	0.00658455	0.858685
cg01661222	-0.0190866	0.023435	0.417365	0.0110073	0.013236	0.407645	0.0162572	0.0190657	0.39591
cg01661235	0.0259913	0.0210708	0.220331	-0.0178242	0.0119007	0.137414	-0.00683601	0.0171423	0.690923
cg01661247	-0.00983313	0.0384465	0.798671	-0.00529881	0.0217144	0.807723	0.000151952	0.0312784	0.996134
cg01661284	0.000288115	0.0212614	0.989216	0.000284341	0.0120084	0.981157	-0.0143778	0.0172974	0.407876
cg01661307	-0.00149164	0.00710491	0.834146	-0.00562969	0.00401282	0.163799	0.00443034	0.00578025	0.445244
cg01661350	-0.000564718	0.00512877	0.912549	0.00234038	0.0028967	0.421079	0.00107022	0.00417255	0.79811
cg01661358	-0.0228086	0.0100613	0.0255902	-0.00215256	0.00568258	0.705656	0.0102057	0.00818545	0.21544
cg01661364	0.0348484	0.0358415	0.333298	-0.044138	0.0202431	0.0316218	-0.0331547	0.0291591	0.258299
cg01661432	-0.00608261	0.0154236	0.694165	0.014897	0.00871118	0.0904117	0.0011527	0.012548	0.926994
cg01661457	0.00290474	0.0146184	0.842905	-0.00190937	0.00825639	0.817595	-0.0031337	0.0118929	0.792723
cg01661494	-0.0068071	0.00618092	0.27346	0.0016344	0.00349096	0.640695	0.00594106	0.00502853	0.240275
cg01661525	-0.0200199	0.021692	0.358316	0.0249261	0.0122515	0.0445996	0.0262195	0.0176476	0.140563
cg01661564	0.00526793	0.0510732	0.918059	-0.0195229	0.0288459	0.500128	-0.0299115	0.041551	0.473316
cg01661567	0.022023	0.0205812	0.287222	-0.0102619	0.0116242	0.379499	-0.0244008	0.016744	0.148234
cg01661582	-0.0305707	0.0307004	0.321813	0.0177201	0.0173395	0.309319	0.0240196	0.0249765	0.338574
cg01661660	-0.00667161	0.00844408	0.431381	0.00858302	0.00476918	0.0749872	0.00130505	0.00686974	0.849725
cg01661732	0.000952741	0.0151108	0.949855	0.00333541	0.0085345	0.696783	0.00387445	0.0122935	0.753308
cg01661742	-0.0177604	0.00858796	0.0412687	0.00241463	0.00485044	0.619728	0.0107295	0.00698679	0.127839
cg01661768	0.00635319	0.00721309	0.380588	0.000888427	0.00407392	0.827823	-0.00920621	0.00586826	0.119914
cg01661777	-0.0119391	0.0126199	0.346446	0.0150029	0.00712766	0.0378585	0.000704602	0.010267	0.945426
cg01661844	0.00430354	0.012998	0.741281	-0.00513086	0.0073412	0.486262	-0.00465629	0.0105746	0.660669
cg01661877	0.00279206	0.0139177	0.841417	0.00300074	0.00786063	0.703479	-0.0105168	0.0113228	0.355269
cg01661890	-0.000137536	0.00383897	0.971494	0.0018316	0.00216823	0.40031	-0.00065168	0.00312322	0.835149
cg01661897	-0.0139515	0.0153315	0.365058	-0.0156427	0.00865914	0.0739094	0.0161318	0.012473	0.198936
cg01661956	-0.0302234	0.0327673	0.358604	0.0225885	0.0185068	0.225186	0.0164108	0.0266581	0.539584
cg01661988	-0.00868578	0.0103004	0.401142	0.0127931	0.0058176	0.0302274	0.0045001	0.00837993	0.592478
cg01661993	0.00175271	0.00404249	0.665552	0.000122543	0.00228318	0.957306	0.000284315	0.0032888	0.931285
cg01662036	-0.0132979	0.0188961	0.483263	0.000317381	0.0106724	0.976336	0.0145631	0.015373	0.345807
cg01662080	-0.0205525	0.0188718	0.278801	0.0176486	0.0106587	0.100963	0.00464762	0.0153533	0.762751
cg01662083	-0.0108206	0.012537	0.390195	0.00433366	0.00708085	0.541939	0.00263276	0.0101996	0.796852
cg01662102	0.000871853	0.00592441	0.883306	-0.000525104	0.00334608	0.875622	0.001391	0.00481984	0.773498
cg01662158	-0.00613628	0.00470043	0.194789	-0.000757153	0.00265478	0.77609	0.00468073	0.00382407	0.22388
cg01662301	-0.0250691	0.0297882	0.402073	0.037723	0.0168242	0.0272034	0.0289445	0.0242344	0.235221
cg01662310	0.0369878	0.0358904	0.305276	-0.0278885	0.0202707	0.172019	-0.033586	0.0291989	0.25284
cg01662334	0.00920768	0.0152532	0.547468	-0.0233331	0.00861495	0.00797833	-0.00696083	0.0124094	0.576123
cg01662427	-0.00814802	0.0461531	0.860231	0.0137394	0.026067	0.599331	0.0106988	0.0375482	0.776296
cg01662455	-0.0120948	0.0292342	0.679982	0.00392004	0.0165113	0.812831	-0.0025478	0.0237837	0.91491
cg01662486	-0.00301251	0.0114149	0.792403	0.00270082	0.0064471	0.676191	-0.00438577	0.0092867	0.637788
cg01662504	0.00105941	0.00586026	0.856915	-0.0047868	0.00330985	0.151303	0.000986774	0.00476765	0.836461
cg01662578	0.0412847	0.0429915	0.339268	0.00595544	0.0242814	0.806762	-0.00919016	0.0349761	0.793291
cg01662650	-0.0117733	0.0214078	0.583604	0.0120422	0.012091	0.32172	-0.00145484	0.0174165	0.933599
cg01662673	0.0104686	0.0309184	0.735644	-0.0234187	0.0174626	0.182995	-0.0183002	0.0251539	0.468635
cg01662710	0.00450712	0.0285195	0.874753	-0.0126538	0.0161077	0.43401	-0.0170002	0.0232022	0.465492
cg01662722	-0.037076	0.0205559	0.0743563	0.0207113	0.0116099	0.0775284	0.0223105	0.0167234	0.185267
cg01662769	-0.00395246	0.00507251	0.437744	0.00607201	0.00286493	0.0365812	-0.000420758	0.00412677	0.918998
cg01662816	0.000158654	0.017942	0.992963	0.0063177	0.0101336	0.534441	-0.00205254	0.0145968	0.888462
cg01662869	-0.00947419	0.0195461	0.628964	0.023254	0.0110395	0.037722	0.00319801	0.0159019	0.84103
cg01662876	0.0185383	0.0177656	0.299288	-0.00771685	0.0100339	0.443698	-0.0169554	0.0144533	0.243595
cg01662894	0.0107775	0.0615437	0.861347	0.0163093	0.0347596	0.639967	-0.00320162	0.0500693	0.949145
cg01662936	-0.00278446	0.00350171	0.428435	-0.000745666	0.00197775	0.706969	0.00231524	0.00284884	0.418362
cg01662942	-0.0112186	0.0201308	0.578602	0.00252143	0.0113698	0.824958	0.0170064	0.0163775	0.301639
cg01663008	0.0221703	0.0557889	0.69194	0.0106593	0.0315093	0.735868	-0.00964071	0.0453875	0.832229
cg01663016	0.00414742	0.00711378	0.561224	-0.00571564	0.00401783	0.158037	-0.00371991	0.00578747	0.521885
cg01663018	0.00498301	0.00522109	0.34223	9.08366e-05	0.00294885	0.975488	-0.00532012	0.00424766	0.213375
cg01663052	0.0264831	0.0369078	0.474744	-0.00401239	0.0208453	0.847762	-0.016588	0.0300266	0.581902
cg01663055	0.0117862	0.0226362	0.603765	-0.00305342	0.0127848	0.811735	-0.00969693	0.0184158	0.599693
cg01663057	0.00169813	0.00287945	0.556722	0.0037781	0.0016263	0.02224	-0.00180061	0.0023426	0.443957
cg01663148	0.00271797	0.03722	0.941936	-0.0170534	0.0210217	0.4192	-0.0234915	0.0302806	0.439739
cg01663150	-0.00244057	0.0195849	0.901084	-0.000810529	0.0110615	0.941737	-0.00110575	0.0159334	0.944814
cg01663225	0.00445684	0.00308322	0.151504	0.000176279	0.00174139	0.919576	-0.00286295	0.00250838	0.256504
cg01663277	-0.0459857	0.0344665	0.185227	0.0187866	0.0194665	0.336884	0.0171911	0.0280405	0.541243
cg01663295	0.00371847	0.00750033	0.621163	-0.00495681	0.00423615	0.24479	-0.00282613	0.00610194	0.644282
cg01663383	-0.0353522	0.0190103	0.0659371	0.0157851	0.0107369	0.144718	0.0306282	0.015466	0.0504666
cg01663407	-0.0206665	0.0195892	0.294021	-0.00502672	0.0110639	0.650591	0.0223164	0.0159369	0.164582
cg01663440	-0.00267659	0.0140464	0.849269	-0.00335277	0.00793331	0.673499	0.00338557	0.0114275	0.767655
cg01663469	0.00346214	0.0032065	0.282914	-0.00250471	0.00181101	0.169795	-0.00441175	0.00260867	0.0939786
cg01663505	5.60944e-05	0.00594478	0.992491	-0.00161066	0.00335758	0.632505	-0.00243052	0.00483642	0.616411
cg01663551	-0.00461905	0.00961731	0.632095	0.00296848	0.00543181	0.585965	0.00412505	0.00782423	0.599236
cg01663570	0.00223549	0.00416946	0.593064	0.000305955	0.00235489	0.896894	-0.00267533	0.00339209	0.432194
cg01663603	0.00272382	0.0139163	0.845228	-0.00134538	0.00785989	0.864442	-0.000644151	0.0113217	0.954745
cg01663633	0.0149076	0.0214523	0.488753	-0.000166916	0.0121162	0.989036	-0.0150533	0.0174527	0.390508
cg01663649	-0.00933017	0.0156179	0.551617	-0.00630583	0.00882094	0.476388	0.007271	0.0127061	0.568466
cg01663654	-0.000882197	0.01296	0.945868	0.00383541	0.00731976	0.601475	-0.00261721	0.0105437	0.80448
cg01663665	0.00997143	0.0322243	0.757645	-0.0114321	0.0182001	0.531377	-0.0192421	0.0262163	0.464715
cg01663677	-0.00980786	0.024438	0.689046	-0.00567681	0.0138025	0.681758	0.0172867	0.0198817	0.386711
cg01663682	-0.00181603	0.00270584	0.503703	0.000942329	0.00152825	0.538924	-0.000943328	0.00220136	0.669212
cg01663696	-0.0153706	0.023062	0.506664	0.00971103	0.0130253	0.457723	0.0175549	0.0187623	0.351754
cg01663725	0.00924643	0.00637545	0.150163	-0.00386384	0.00360083	0.285887	-0.0074418	0.00518679	0.154539
cg01663820	-0.00324941	0.0176614	0.854406	-0.0110652	0.00997508	0.27002	0.0137344	0.0143686	0.341492
cg01663821	0.00539854	0.00714037	0.451427	-0.00240775	0.00403284	0.55186	-0.00231946	0.00580909	0.690555
cg01663825	-0.000569737	0.0155346	0.970818	0.00901678	0.00877388	0.306628	0.0031394	0.0126383	0.804342
cg01663831	0.028849	0.0265131	0.279218	-0.01495	0.0149745	0.320561	-0.0163545	0.0215699	0.450146
cg01663953	0.0288968	0.0161012	0.0757845	-0.0121955	0.00909388	0.182999	-0.0115456	0.0130992	0.380262
cg01663968	-0.000731823	0.0120443	0.951674	0.00505394	0.00680259	0.459293	0.0006426	0.00979876	0.947846
cg01663970	-0.0453893	0.0355669	0.204913	0.0216284	0.020088	0.284267	0.0173729	0.0289357	0.549629
cg01663988	0.0170188	0.0190771	0.37452	-0.0026435	0.0107746	0.806703	-0.0131328	0.0155203	0.39952
cg01664011	0.00102006	0.0039124	0.794853	-0.000507888	0.00220971	0.818692	0.00135218	0.00318296	0.671899
cg01664014	0.0258204	0.0179166	0.152731	-0.00684339	0.0101192	0.500458	-0.0325988	0.0145762	0.0275897
cg01664039	0.00274177	0.00738493	0.711241	-0.00555289	0.00417098	0.186174	-5.70921e-07	0.00600806	0.999924
cg01664065	-0.00852702	0.0121836	0.485662	0.00585794	0.00688123	0.396683	9.52061e-06	0.00991204	0.999236
cg01664094	0.00461874	0.00277501	0.0992258	-0.00237886	0.00156731	0.132285	-0.00134718	0.00225763	0.552068
cg01664108	-0.0091228	0.0158071	0.565172	-0.022986	0.00892775	0.011529	0.012143	0.0128599	0.347363
cg01664121	-0.00290429	0.011981	0.808972	0.00198729	0.00676684	0.769623	-0.00635803	0.00974727	0.515742
cg01664124	0.012229	0.0159803	0.445958	7.89716e-05	0.00902559	0.993037	0.003642	0.0130009	0.779964
cg01664130	0.0107928	0.00507495	0.0359582	-0.00373043	0.00286631	0.196147	-0.0061222	0.00412876	0.141332
cg01664142	0.00202682	0.0268792	0.940046	0.00879049	0.0151813	0.563893	0.00692	0.0218678	0.752336
cg01664151	-0.0128748	0.0197109	0.51517	-0.00619953	0.0111326	0.57888	0.0124817	0.016036	0.438232
cg01664172	-0.00216588	0.0174242	0.90133	0.00321068	0.00984111	0.744929	0.00404548	0.0141756	0.775953
cg01664189	-0.00351122	0.012235	0.774732	0.00740264	0.00691025	0.286686	-0.0018626	0.00995384	0.851951
cg01664241	-0.0142437	0.0104064	0.174206	0.00681277	0.00587747	0.249218	0.0122983	0.00846617	0.149518
cg01664267	0.0134123	0.0169278	0.430087	-0.0109605	0.00956074	0.254417	-0.0130536	0.0137717	0.345533
cg01664273	0.00782547	0.0216788	0.718896	-0.0197428	0.0122441	0.110082	0.00454513	0.017637	0.797175
cg01664300	-0.0257168	0.0226985	0.25999	0.0169939	0.01282	0.188063	0.0288243	0.0184665	0.121772
cg01664310	0.00359021	0.0031887	0.262951	-0.000965099	0.00180097	0.593257	-0.00237364	0.00259419	0.362447
cg01664382	-0.0120784	0.0270063	0.655687	0.00454377	0.015253	0.766415	-0.0028157	0.0219711	0.898289
cg01664435	-0.0015674	0.00999525	0.875714	-0.00131195	0.00564527	0.816713	-0.00125906	0.0081317	0.877271
cg01664437	-0.00693661	0.00410622	0.0943425	0.000643563	0.00231917	0.781983	0.00407219	0.00334064	0.225777
cg01664441	0.00450386	0.0174875	0.797296	-0.00907574	0.00987683	0.360409	-0.00925906	0.014227	0.516694
cg01664582	-0.00507664	0.0079887	0.526598	0.00415363	0.00451198	0.359531	0.00535484	0.00649926	0.411988
cg01664587	-0.0152856	0.0119254	0.202949	-0.00288066	0.00673542	0.669816	0.0145062	0.009702	0.138081
cg01664666	0.00113812	0.00619311	0.854572	-0.0003743	0.00349784	0.915001	0.00198108	0.00503845	0.695032
cg01664670	-0.000726423	0.00338009	0.830282	0.00159813	0.00190906	0.404558	0.00102293	0.0027499	0.710705
cg01664727	-0.00446096	0.0139694	0.750151	-0.00555021	0.00788987	0.483437	-0.000126891	0.0113649	0.991114
cg01664833	0.00132516	0.00292398	0.651403	-0.00146068	0.00165145	0.378599	0.0010195	0.00237883	0.669176
cg01664843	0.0159884	0.0165075	0.335153	-0.00260787	0.00932337	0.780287	-0.0131578	0.0134298	0.329625
cg01664864	-0.00428597	0.0271488	0.874884	0.0180257	0.0153335	0.242613	0.00821107	0.0220871	0.710875
cg01664897	-0.00396881	0.0113358	0.727005	-0.000713296	0.00640239	0.911519	-0.00122588	0.0092223	0.894525
cg01664925	-0.0100695	0.0284329	0.723986	-0.00366399	0.0160588	0.819996	0.00434519	0.0231318	0.851386
cg01664929	-0.0447647	0.0201751	0.0288069	0.0129887	0.0113948	0.257113	0.0352957	0.0164136	0.0339836
cg01664957	-0.00607684	0.00311212	0.0537154	0.00175835	0.00175771	0.319598	0.00485804	0.00253188	0.0579267
cg01665013	-0.000407688	0.0134434	0.975869	0.00404758	0.00759279	0.595184	0.00167175	0.010937	0.878829
cg01665058	-0.00503242	0.0196802	0.798711	0.00300342	0.0111153	0.78757	0.000639027	0.016011	0.968245
cg01665069	0.0117578	0.0317106	0.711597	0.0125156	0.01791	0.486328	-0.0074135	0.0257984	0.774441
cg01665118	0.0331121	0.0219747	0.135071	-0.00681948	0.0124112	0.583939	-0.0139579	0.0178777	0.436836
cg01665123	0.0183209	0.0137936	0.18719	-0.0058344	0.00779055	0.455707	-5.18289e-05	0.0112219	0.996324
cg01665163	-0.0139583	0.0366541	0.704167	0.0272168	0.0207021	0.191683	0.0181662	0.0298202	0.543807
cg01665166	0.0129593	0.0210055	0.538699	0.00235371	0.0118638	0.843148	0.00622707	0.0170892	0.716354
cg01665174	0.00961367	0.0115805	0.408465	-0.00125923	0.0065406	0.847729	-0.00732261	0.00942138	0.438894
cg01665243	0.0184524	0.0153951	0.233578	-0.00264197	0.00869508	0.761889	-0.016491	0.0125248	0.19102
cg01665320	0.00564501	0.0107451	0.600522	-0.00152386	0.00606878	0.802264	0.00187657	0.00874175	0.830472
cg01665408	8.99643e-05	0.00833118	0.991406	0.00773687	0.00470541	0.103329	-0.007036	0.00677789	0.301787
cg01665432	-0.000900943	0.00921352	0.922303	0.00836136	0.00520375	0.111317	-0.00254609	0.00749572	0.73483
cg01665433	-0.00240107	0.0327808	0.94176	-0.00684176	0.0185145	0.712526	-0.00687883	0.0266691	0.797
cg01665540	-0.00413005	0.0113314	0.716285	0.00593326	0.0063999	0.356159	0.0068889	0.00921871	0.456688
cg01665550	-0.00253857	0.0050106	0.613545	0.00108633	0.00282996	0.701908	0.00404216	0.00407641	0.323836
cg01665554	-0.0324604	0.038103	0.396341	0.00484021	0.0215204	0.822516	0.00803385	0.030999	0.796052
cg01665555	-0.00690616	0.023965	0.77382	0.0129862	0.0135353	0.339705	0.00272895	0.0194969	0.888972
cg01665559	-0.00515143	0.0304773	0.866125	-0.00872923	0.0172134	0.613212	-0.00380729	0.024795	0.87828
cg01665633	0.00065829	0.00287581	0.819419	-0.00215343	0.00162424	0.187988	-0.000169347	0.00233964	0.942446
cg01665754	0.0132734	0.0176445	0.453692	-0.00816657	0.00996551	0.414499	-0.0087238	0.0143548	0.544774
cg01665795	0.00451923	0.0046131	0.32967	-0.00258224	0.00260546	0.324083	-0.00175018	0.00375302	0.642009
cg01665811	0.00627939	0.0382845	0.870054	0.00408677	0.0216229	0.850482	0.0107692	0.0311466	0.730265
cg01665823	0.00103237	0.00396987	0.79537	-0.00438086	0.00224216	0.0535693	-0.000739849	0.00322971	0.819287
cg01665846	-0.00210486	0.00393296	0.593733	0.00142685	0.00222132	0.522148	0.00156067	0.00319968	0.62681
cg01665880	0.00133533	0.0445969	0.976174	-0.0229152	0.0251881	0.36518	-0.00736713	0.0362821	0.839516
cg01665888	-0.00443485	0.0114096	0.698345	0.0033964	0.00644408	0.599345	0.00812998	0.00928235	0.383252
cg01666035	-0.00125604	0.0101451	0.901721	0.00628855	0.00572988	0.275111	0.000248786	0.00825358	0.976014
cg01666039	0.00289836	0.00419656	0.491418	0.000340567	0.0023702	0.886043	-0.00579262	0.00341414	0.0929364
cg01666040	0.00430368	0.00188798	0.0248047	-0.00116978	0.00106632	0.27532	-0.00311901	0.00153598	0.045001
cg01666088	-0.0151814	0.0364781	0.678188	-0.00409637	0.0206026	0.84281	-0.00417592	0.029677	0.888386
cg01666105	-0.00457295	0.0155572	0.769423	0.0110577	0.00878665	0.211212	0.00890436	0.0126567	0.483394
cg01666163	-0.00135421	0.00930354	0.884569	-0.0033682	0.0052546	0.523018	0.00214304	0.00756896	0.77767
cg01666220	-0.00235923	0.0134091	0.860702	0.000734384	0.00757338	0.922949	-0.00574622	0.010909	0.599565
cg01666229	-0.00217417	0.0129724	0.867244	0.000135654	0.00732676	0.985266	-0.000446533	0.0105538	0.966338
cg01666235	-0.00181031	0.0152017	0.905451	0.0182918	0.00858582	0.0356368	0.00603798	0.0123674	0.626487
cg01666244	-0.000983814	0.00370328	0.791059	-0.000178511	0.00209159	0.93216	-0.000752226	0.00301283	0.803362
cg01666255	0.0372852	0.043678	0.395388	0.00348255	0.0246691	0.888025	-0.0101128	0.0355345	0.776559
cg01666265	-0.0252788	0.0332197	0.448509	0.00915816	0.0187623	0.626559	0.00795476	0.0270261	0.769124
cg01666416	-0.000121726	0.0152356	0.993642	0.00829041	0.00860499	0.337697	0.00402771	0.012395	0.745915
cg01666490	-0.0245809	0.0179077	0.172996	0.00876267	0.0101142	0.3884	0.0127513	0.0145689	0.383583
cg01666573	0.00371857	0.0116354	0.749958	0.00786519	0.00657161	0.234255	-0.00923942	0.00946604	0.331438
cg01666600	-0.00133511	0.006731	0.84318	0.00124341	0.00380164	0.744311	0.00364282	0.00547605	0.507468
cg01666648	-0.0042808	0.0105477	0.685735	0.0018039	0.00595727	0.762679	0.0038153	0.00858112	0.657578
cg01666652	-0.127436	0.0424886	0.0034304	0.0697547	0.0239974	0.004516	0.0773224	0.0345669	0.0275598
cg01666654	0.000309258	0.00251777	0.902493	0.00124919	0.00142203	0.381845	0.00125562	0.00204835	0.541304
cg01666675	0.0211098	0.054779	0.700803	0.0140125	0.0309389	0.651617	0.00137908	0.0445658	0.975376
cg01666716	-0.0482957	0.0340498	0.159251	0.0184656	0.0192312	0.339323	0.0258062	0.0277015	0.353842
cg01666717	-0.00650072	0.027087	0.810836	0.00165136	0.0152986	0.914263	0.00469126	0.0220368	0.831861
cg01666789	-0.00343257	0.00407788	0.401975	-0.000215651	0.00230317	0.925592	0.00614853	0.00331759	0.0668457
cg01666793	0.0123489	0.0125988	0.329418	-0.0106765	0.00711576	0.136727	-0.00798497	0.0102499	0.437839
cg01666796	0.0185322	0.0686854	0.787872	0.0173023	0.0387932	0.656571	0.00739989	0.0558795	0.894919
cg01666817	-0.000200335	0.0255049	0.993749	0.00425109	0.014405	0.768533	0.00431312	0.0207497	0.835766
cg01666848	0.00187908	0.0182118	0.918032	-0.00311946	0.010286	0.762324	-0.00214968	0.0148164	0.884939
cg01666985	0.0103126	0.0140113	0.463478	-0.0101282	0.00791352	0.203615	-0.00373405	0.011399	0.74393
cg01667007	0.000991959	0.00393768	0.801635	-0.00125258	0.00222398	0.574576	-0.000248619	0.00320353	0.938298
cg01667018	-0.00588628	0.0156357	0.707385	0.00871411	0.00883095	0.326186	-0.000234327	0.0127205	0.98534
cg01667083	0.00685031	0.0472816	0.885101	0.00110209	0.0267044	0.967165	0.0115491	0.0384662	0.76463
cg01667178	0.0238157	0.0396777	0.549739	0.0135803	0.0224098	0.545917	-0.0127627	0.03228	0.693425
cg01667185	-0.012401	0.0169819	0.46698	0.00533313	0.00959131	0.579453	-0.00640071	0.0138158	0.644183
cg01667206	-0.0395184	0.0266848	0.141833	0.0180023	0.0150715	0.235181	0.0279825	0.0217096	0.200452
cg01667219	0.0384785	0.0258701	0.140126	-0.0178651	0.0146113	0.224379	-0.0226775	0.0210468	0.28391
cg01667249	-0.00761945	0.0139286	0.585597	0.00763089	0.00786679	0.334428	0.00333889	0.0113317	0.768884
cg01667317	0.0225158	0.0170015	0.188469	-0.00433861	0.00960235	0.652392	-0.0195875	0.0138317	0.159906
cg01667319	-0.00160318	0.0114835	0.889257	0.00185822	0.00648582	0.775096	-0.00556451	0.00934247	0.552806
cg01667324	0.00880484	0.00780798	0.262212	-0.00206016	0.00440991	0.641419	-0.00717789	0.00635223	0.261243
cg01667332	0.00226884	0.00344351	0.511522	-0.00314315	0.00194488	0.109284	-0.00251483	0.00280149	0.371559
cg01667350	0.0212088	0.00692403	0.00282875	-0.00683421	0.00391066	0.0836681	-0.0115685	0.00563309	0.0426715
cg01667384	-0.0012317	0.0127921	0.92349	-0.0068308	0.00722489	0.346753	0.00190434	0.0104071	0.855187
cg01667493	-0.0555936	0.0296375	0.0636616	0.039215	0.0167391	0.021166	0.0461665	0.0241118	0.0584492
cg01667575	0.000977105	0.0111565	0.930388	0.000968097	0.00630117	0.878211	0.00345447	0.00907649	0.704327
cg01667591	-0.00536623	0.00701168	0.445916	0.00369654	0.00396016	0.352892	0.00598096	0.0057044	0.296995
cg01667636	-0.0379891	0.0401137	0.345951	0.0237057	0.0226561	0.297982	-0.000293383	0.0326348	0.992845
cg01667673	-0.0232942	0.0126761	0.0691434	-0.00237215	0.00715939	0.7411	0.016863	0.0103127	0.105222
cg01667702	0.0300282	0.0200165	0.136786	-0.00793364	0.0113053	0.484488	-0.0209481	0.0162846	0.201343
cg01667716	0.00148517	0.030881	0.96174	-0.0108199	0.0174414	0.536464	0.00552016	0.0251234	0.826545
cg01667861	0.0188917	0.0306435	0.538995	-0.0215789	0.0173073	0.21544	-0.0208811	0.0249302	0.404304
cg01667892	0.000549673	0.0394398	0.988909	0.00731322	0.0222754	0.743378	-0.0432628	0.0320865	0.180664
cg01667909	0.00508255	0.0215093	0.813697	-0.00462744	0.0121484	0.704094	0.0027136	0.0174991	0.877084
cg01667946	0.00423356	0.00435033	0.33287	-0.00192214	0.00245705	0.435927	-0.00315767	0.00353924	0.374478
cg01667953	0.008403	0.0184266	0.64938	0.00646101	0.0104073	0.536161	0.000239452	0.0149911	0.987288
cg01667978	0.0103664	0.0308963	0.737947	-0.00373891	0.0174501	0.830787	-0.00486326	0.0251359	0.846984
cg01668008	-0.0131179	0.037908	0.73005	-0.00951492	0.0214102	0.657726	-0.00831285	0.0308403	0.788077
cg01668014	0.00689886	0.0188756	0.715533	-0.00117381	0.0106609	0.912552	-0.0190943	0.0153564	0.216684
cg01668054	-0.0364512	0.0146847	0.0147558	0.0113044	0.00829386	0.176009	0.015788	0.0119469	0.189405
cg01668099	0.00698011	0.0303267	0.818444	-0.00919844	0.0171284	0.592464	-0.0104103	0.0246725	0.673992
cg01668106	-0.0128446	0.0163284	0.433391	0.0205492	0.00922219	0.0281511	-0.00561796	0.0132841	0.673288
cg01668126	0.00418729	0.00919059	0.649681	-0.00475919	0.0051908	0.361472	2.91741e-05	0.00747707	0.996895
cg01668167	-0.0356425	0.0333848	0.288313	0.00605493	0.0188556	0.748802	0.0256739	0.0271605	0.346848
cg01668174	0.0050396	0.005208	0.335594	-0.00247708	0.00294145	0.401767	-0.00226459	0.00423701	0.59422
cg01668200	0.000768127	0.00801186	0.923817	-0.00159951	0.00452506	0.72449	-0.000709446	0.00651811	0.91355
cg01668271	0.00570758	0.00767118	0.458639	-0.00491042	0.00433265	0.259831	-0.00425848	0.00624094	0.49663
cg01668279	-0.0070324	0.0199321	0.724983	0.0015034	0.0112576	0.894035	0.0101065	0.0162159	0.534571
cg01668281	-0.0466432	0.019996	0.0217129	0.00854996	0.0112936	0.45083	0.0369937	0.0162679	0.0251449
cg01668287	0.00652281	0.0292745	0.824143	0.0144744	0.0165341	0.38348	0.000340316	0.0238165	0.988628
cg01668294	-0.0142131	0.011069	0.202151	0.00894622	0.0062517	0.15561	0.00689291	0.00900523	0.445853
cg01668330	0.00602824	0.0332224	0.856388	-0.0323183	0.0187638	0.0881569	-0.011354	0.0270283	0.675347
cg01668340	-0.000574314	0.00366164	0.875689	-0.00114018	0.00206808	0.582667	0.000318351	0.00297895	0.915113
cg01668352	0.0327733	0.0219961	0.139446	-0.00182165	0.0124233	0.883724	-0.0226352	0.0178951	0.208913
cg01668368	0.00549942	0.0109652	0.617122	0.00465334	0.00619312	0.454229	-0.00277567	0.00892085	0.756352
cg01668383	-0.0511492	0.0174072	0.00411369	0.0127937	0.00983152	0.196207	0.0335088	0.0141618	0.0199419
cg01668405	0.0200964	0.0110206	0.0712703	-0.0109667	0.00622436	0.081205	-0.0165774	0.00896586	0.06748
cg01668452	0.000447322	0.00310643	0.885797	-0.000732635	0.0017545	0.677171	-0.00222016	0.00252726	0.381829
cg01668481	0.00882555	0.0130496	0.500438	-0.016004	0.00737036	0.0323151	-0.00734667	0.0106166	0.490575
cg01668490	0.0269309	0.022574	0.235749	-0.0170189	0.0127497	0.185019	-0.0124631	0.0183653	0.498976
cg01668553	-0.0361955	0.0176098	0.0424979	0.0176353	0.00994591	0.079315	0.0273621	0.0143265	0.0590717
cg01668604	-0.0105572	0.0211564	0.618894	0.00467429	0.0119491	0.69651	0.0194605	0.017212	0.260968
cg01668650	0.0140775	0.0131304	0.286293	-0.00113989	0.00741596	0.878156	-0.00446074	0.0106823	0.677166
cg01668740	-0.00575642	0.00936055	0.540003	-0.00697492	0.00528679	0.190139	0.00548543	0.00761534	0.473046
cg01668831	0.0188487	0.0347374	0.588634	-0.0160363	0.0196195	0.415704	-0.00549113	0.0282609	0.846342
cg01668907	0.0297457	0.0145042	0.0429524	0.000218953	0.0081919	0.978731	-0.0147684	0.0118	0.21371
cg01668986	0.0120959	0.0301179	0.688839	-0.00237157	0.0170105	0.889406	-0.0022203	0.0245027	0.927984
cg01669085	0.00855267	0.0297151	0.774091	0.00595156	0.016783	0.723637	0.000722812	0.0241749	0.976208
cg01669150	0.00405527	0.038508	0.916345	-0.00224992	0.0217492	0.917819	0.0106424	0.0313285	0.734806
cg01669161	-0.00248734	0.0238369	0.917106	-0.0190842	0.013463	0.159499	-0.000378791	0.0193927	0.984456
cg01669171	-0.00708005	0.0101447	0.48689	0.00468893	0.0057297	0.41514	-0.000130311	0.00825332	0.987435
cg01669185	0.00710617	0.00989308	0.474283	-0.00989852	0.00558756	0.0795816	-0.00226935	0.00804858	0.778572
cg01669186	0.00714963	0.00574239	0.216078	-0.00232133	0.00324327	0.475856	-0.00445021	0.00467176	0.343148
cg01669242	-0.0229239	0.0126281	0.0725353	0.00448751	0.00713231	0.530695	0.0123472	0.0102737	0.232327
cg01669244	0.0177322	0.0466956	0.704961	-0.0695788	0.0263735	0.00969497	0.0090902	0.0379895	0.811387
cg01669247	-0.000452337	0.0150756	0.976124	-0.0110822	0.00851464	0.196121	0.00344261	0.0122649	0.779541
cg01669285	0.0182281	0.0217927	0.404946	-0.00170615	0.0123084	0.890038	-0.00982238	0.0177296	0.580834
cg01669366	0.0135633	0.0115182	0.241827	0.00652509	0.00650544	0.318321	-0.0038091	0.00937073	0.68527
cg01669394	-0.00663731	0.00680569	0.331833	0.0101597	0.00384382	0.0095647	-2.91151e-05	0.00553681	0.995815
cg01669482	0.00587491	0.00467388	0.211753	-0.00337974	0.00263978	0.203458	-0.00387226	0.00380246	0.311017
cg01669517	-0.00271156	0.00361522	0.455027	2.00821e-06	0.00204186	0.999217	0.00331457	0.00294118	0.262515
cg01669540	0.0137901	0.0141002	0.330477	-0.00690073	0.0079637	0.38832	-0.012579	0.0114713	0.275517
cg01669541	-0.00564194	0.00775194	0.468465	0.00639743	0.00437826	0.147164	-0.0043989	0.00630664	0.48714
cg01669570	0.00600746	0.00615845	0.331723	-0.0019965	0.00347826	0.567288	-0.0030269	0.00501025	0.547146
cg01669573	0.00705357	0.0128283	0.583677	-9.73193e-05	0.00724536	0.98931	-0.0109098	0.0104366	0.298435
cg01669606	0.00919028	0.00711731	0.199652	0.00240082	0.00401983	0.551721	-0.00263066	0.00579034	0.650604
cg01669689	0.00828276	0.0319461	0.795968	-0.00284838	0.018043	0.874887	0.00900371	0.0259899	0.729762
cg01669721	-0.000429247	0.0334364	0.989783	0.0408184	0.0188847	0.033096	-0.00144125	0.0272024	0.957854
cg01669732	0.00998195	0.0107851	0.356963	-0.00357839	0.00609137	0.558252	-0.00476853	0.00877429	0.588043
cg01669794	-0.00435436	0.00340679	0.204218	0.00217962	0.00192414	0.260073	0.00528526	0.00277162	0.0594595
cg01669861	0.0113508	0.0124855	0.365518	-0.00563717	0.00705174	0.425991	-0.00381479	0.0101576	0.708057
cg01669880	0.00948505	0.00889294	0.288781	-0.00400267	0.00502269	0.427426	-0.000461913	0.00723491	0.949224
cg01669907	0.00360661	0.00666704	0.589762	0.0043661	0.00376551	0.249071	-0.00397993	0.00542402	0.464847
cg01669910	-0.012947	0.00799283	0.108483	0.00719271	0.00451432	0.114311	0.00805579	0.00650263	0.218359
cg01669927	-0.0230801	0.0381155	0.546226	-0.0258786	0.0215275	0.232214	0.0168641	0.0310091	0.587784
cg01669934	0.0199066	0.00988612	0.0467939	-0.00242106	0.00558364	0.665532	-0.0133029	0.00804292	0.10133
cg01669948	0.00163243	0.0100282	0.871024	-0.0037433	0.00566389	0.510223	-0.000242941	0.00815852	0.976305
cg01669973	0.00381304	0.00873193	0.663306	0.0058028	0.00493175	0.242197	-0.00264798	0.00710392	0.71014
cg01670029	0.00385284	0.0259755	0.88239	0.00401283	0.0146708	0.785025	0.000515356	0.0211325	0.980594
cg01670098	-0.00846347	0.0254482	0.740165	0.00707699	0.014373	0.623553	0.00973713	0.0207036	0.639178
cg01670304	-0.00471475	0.00532027	0.377687	-0.000699906	0.00300486	0.816306	0.00559538	0.00432834	0.199144
cg01670306	-0.0174385	0.0117618	0.141378	0.00584215	0.00664299	0.381311	0.00200119	0.00956887	0.834776
cg01670337	0.0172688	0.0187343	0.358911	-0.00912912	0.010581	0.390365	-0.00739775	0.0152414	0.628496
cg01670347	0.00949272	0.0100502	0.34722	-0.00222982	0.00567629	0.695297	-0.00194985	0.00817638	0.812012
cg01670404	0.00753681	0.0118548	0.526416	-0.0119444	0.00669556	0.0775311	-0.00628889	0.00964458	0.515886
cg01670409	0.0236951	0.0167328	0.15992	-0.0095619	0.0094506	0.314137	-0.0172376	0.0136131	0.208425
cg01670430	0.0391181	0.0371238	0.294602	-0.00874654	0.0209674	0.677481	-0.0109426	0.0302024	0.717901
cg01670444	-0.0231533	0.0218152	0.291146	-0.00833199	0.0123211	0.500483	0.00819776	0.0177479	0.645177
cg01670459	-0.0143492	0.0272941	0.600267	0.00338518	0.0154156	0.826644	0.0107672	0.0222053	0.628835
cg01670484	0.00160918	0.00721677	0.824017	-0.00374258	0.004076	0.360768	-0.00042623	0.00587125	0.942276
cg01670677	-0.00258003	0.00369382	0.486537	-0.00226928	0.00208625	0.279382	0.00387864	0.00300514	0.199855
cg01670714	0.0300351	0.0420633	0.476896	0.00403153	0.0237571	0.865598	-0.00911662	0.0342209	0.790487
cg01670758	0.0111936	0.00834291	0.182796	-0.00146578	0.00471204	0.756407	-0.00578866	0.00678743	0.395822
cg01670771	-0.0295235	0.018877	0.121043	0.00448841	0.0106616	0.674686	0.0355267	0.0153575	0.0227954
cg01670789	0.0124644	0.0172638	0.472018	0.00430249	0.00975054	0.659999	-0.0187959	0.0140451	0.183911
cg01670876	0.0168218	0.0202419	0.407972	0.00654399	0.0114326	0.568362	-0.0267859	0.016468	0.107045
cg01670896	-0.0059668	0.01278	0.641617	0.0098421	0.00721806	0.175837	0.00193716	0.0103972	0.852583
cg01670907	0.000599493	0.00441781	0.892338	-0.00132678	0.00249516	0.596109	-5.68792e-05	0.00359414	0.987406
cg01671059	0.00103585	0.00324052	0.749909	0.00107864	0.00183023	0.556986	-0.00455227	0.00263635	0.0873662
cg01671070	0.0131732	0.0135354	0.332831	-0.00996421	0.00764473	0.195489	-0.0131104	0.0110118	0.236697
cg01671171	0.00367831	0.0026334	0.165632	0.000392784	0.00148733	0.792268	-0.00444832	0.00214242	0.0404836
cg01671285	0.00277678	0.00334549	0.408552	-0.00349886	0.00188952	0.0670764	-0.00152398	0.00272175	0.576807
cg01671314	-0.0061162	0.00386544	0.116808	0.00355219	0.00218318	0.106934	0.0077122	0.00314475	0.0159589
cg01671333	-0.00426426	0.00942046	0.651794	0.00023719	0.00532063	0.964533	0.00349125	0.00766408	0.649733
cg01671335	-0.0160273	0.0201222	0.427667	0.00897679	0.0113649	0.431512	-0.0049203	0.0163706	0.764388
cg01671341	-0.00897988	0.0129442	0.489487	0.0121888	0.0073108	0.0986618	0.0111845	0.0105308	0.290815
cg01671476	-0.00345079	0.0044523	0.440172	0.00100228	0.00251464	0.691071	0.00120398	0.0036222	0.740305
cg01671487	-0.012192	0.0172947	0.482512	0.00584416	0.00976798	0.551021	0.017403	0.0140702	0.219092
cg01671575	-0.00433619	0.0300129	0.88542	-0.00554272	0.0169511	0.744379	0.0107088	0.0244172	0.661935
cg01671590	0.0123027	0.0249837	0.623518	-0.00384362	0.0141107	0.785895	-0.00996158	0.0203257	0.62516
cg01671642	-0.0187443	0.0147015	0.205326	0.00737066	0.00830333	0.376889	0.000764428	0.0119605	0.94917
cg01671681	0.0260619	0.0247494	0.294915	-0.0256981	0.0139783	0.0690292	-0.0352501	0.020135	0.0831291
cg01671740	-0.0156245	0.00672567	0.0222408	0.0120303	0.00379863	0.00205357	0.00760668	0.00547172	0.167623
cg01671815	-0.000905819	0.0103714	0.930581	-0.00166146	0.00585774	0.777289	0.00153963	0.00843776	0.855592
cg01671881	-0.0633934	0.0165077	0.00021805	0.0273926	0.00932347	0.00411813	0.0594617	0.01343	2.47905e-05
cg01671895	-0.00291743	0.0128391	0.820719	0.00503776	0.00725148	0.488874	0.00211943	0.0104454	0.839629
cg01672042	0.0101123	0.0242061	0.677039	0.00503001	0.0136715	0.713727	-0.0123374	0.0196931	0.532455
cg01672080	-0.0127137	0.0298283	0.670875	-0.0184056	0.0168469	0.277282	0.0215739	0.024267	0.37617
cg01672129	0.00553676	0.00975888	0.571769	-0.00674601	0.00551177	0.223913	0.00519294	0.0079394	0.514597
cg01672172	-0.015756	0.0180925	0.385961	-0.00720333	0.0102186	0.482529	0.00249849	0.0147193	0.865562
cg01672235	0.00759227	0.00873547	0.386899	0.0010349	0.00493375	0.834291	0.00297763	0.0071068	0.676146
cg01672263	0.0294225	0.0107464	0.00734486	-0.00638168	0.00606954	0.295648	-0.0194794	0.00874284	0.0281642
cg01672268	0.00551356	0.0342707	0.872517	-0.00523392	0.019356	0.787418	-0.00183865	0.0278812	0.947555
cg01672298	0.00457392	0.0103727	0.660215	-0.0027239	0.00585845	0.642997	-0.00917185	0.00843877	0.27976
cg01672320	-0.00683016	0.0123457	0.581357	0.00708232	0.00697278	0.312269	-0.00161262	0.0100439	0.872773
cg01672322	-0.0011048	0.014671	0.940125	0.00722749	0.00828612	0.385209	0.0116171	0.0119357	0.332796
cg01672532	0.00524757	0.00495233	0.291924	-0.00538015	0.00279706	0.0573187	-0.0027944	0.00402901	0.489593
cg01672546	0.0127134	0.0353476	0.719869	0.0144004	0.0199642	0.472434	-0.00394067	0.0287573	0.891287
cg01672584	0.00941015	0.0122504	0.444244	-0.0104094	0.00691895	0.135676	-0.0175789	0.00996638	0.0808789
cg01672655	-0.00396798	0.00760561	0.603044	0.0076879	0.00429561	0.076589	0.00720762	0.00618759	0.246907
cg01672790	0.0069021	0.0201753	0.733004	0.00254263	0.0113949	0.823893	-0.00550915	0.0164138	0.737859
cg01672820	-0.000395637	0.00261643	0.880119	0.00060203	0.00147775	0.684605	-0.00106922	0.00212861	0.616576
cg01672886	0.00187842	0.00272667	0.492509	-0.00121981	0.00154001	0.430228	-0.00162994	0.0022183	0.464235
cg01672894	0.00538069	0.0132864	0.686377	-0.00206048	0.00750411	0.784217	0.00894235	0.0108093	0.410085
cg01672906	-0.0187189	0.0147186	0.206458	0.0137039	0.00831299	0.102455	0.00247502	0.0119744	0.836679
cg01672943	0.00466686	0.00627349	0.458716	-0.00411551	0.00354324	0.248255	-0.00298315	0.00510384	0.560233
cg01672987	0.0118194	0.0285731	0.68003	-0.00301987	0.016138	0.851947	-0.0143522	0.0232458	0.538397
cg01673029	0.0325369	0.0164747	0.0510864	-0.0229848	0.00930485	0.0152315	-0.0245346	0.0134031	0.0702125
cg01673068	-0.0041563	0.0128641	0.747313	0.0113449	0.00726557	0.121639	-0.0059955	0.0104657	0.568042
cg01673082	0.00348893	0.00458391	0.448409	0.000104536	0.00258897	0.967874	-0.00305717	0.00372927	0.414333
cg01673167	-0.00351027	0.0422781	0.933999	0.0151023	0.0238785	0.528558	0.0136846	0.0343957	0.6916
cg01673185	0.101142	0.0522604	0.0558308	-0.0751845	0.0295164	0.0124143	-0.0785288	0.0425168	0.0677635
cg01673240	-0.00438686	0.0104412	0.675297	-0.00368259	0.00589715	0.533771	0.00310554	0.00849452	0.715457
cg01673284	0.00337596	0.00629495	0.59297	-0.002293	0.00355536	0.520472	-0.00343517	0.0051213	0.50395
cg01673295	-0.0173681	0.0139058	0.214647	0.0088654	0.00785391	0.261743	0.0119349	0.0113131	0.294038
cg01673299	0.0114785	0.0227636	0.615219	-0.00564632	0.0128568	0.661505	-0.00413664	0.0185195	0.823715
cg01673301	-0.00491797	0.0112502	0.662967	-0.00155114	0.00635405	0.80765	0.00419283	0.00915266	0.647895
cg01673307	-0.00941942	0.0204757	0.646514	0.0143267	0.0115646	0.218363	0.00783493	0.0166581	0.63916
cg01673347	0.0233252	0.0188174	0.218098	-0.00253036	0.010628	0.812312	-0.01508	0.015309	0.327028
cg01673402	-0.0146631	0.0292843	0.617694	-0.00900825	0.0165396	0.587234	-0.00360894	0.0238245	0.879908
cg01673418	0.00731062	0.0137366	0.595791	-0.00550835	0.00775834	0.479396	-0.000165745	0.0111755	0.988197
cg01673421	-0.0146273	0.028224	0.605447	0.00160281	0.0159408	0.920115	0.0141772	0.0229618	0.538386
cg01673454	0.0249531	0.0148463	0.0959926	-0.00830073	0.0083851	0.324642	-0.00972922	0.0120783	0.422474
cg01673485	0.00898244	0.0147933	0.545124	0.00690454	0.00835517	0.410596	-0.0161782	0.0120352	0.181972
cg01673568	0.0051774	0.00473218	0.2766	-0.00141023	0.00267271	0.598942	-0.00635801	0.0038499	0.101843
cg01673669	0.00425312	0.00817976	0.604266	0.0010535	0.00461989	0.820093	-0.00557061	0.0066547	0.404577
cg01673674	-0.0220078	0.0188124	0.244896	0.00538759	0.0106251	0.613251	0.00430001	0.0153049	0.779336
cg01673713	0.00115079	0.00362352	0.751472	-0.00415137	0.00204655	0.0452249	0.000324949	0.00294794	0.912453
cg01673753	0.00740128	0.0189211	0.696524	-0.00977985	0.0106866	0.362357	-0.0137128	0.0153934	0.375207
cg01673780	-0.000378434	0.0202698	0.985142	-0.000127307	0.0114483	0.99115	-0.00784884	0.0164906	0.635164
cg01673783	-0.00221164	0.0154466	0.886442	-0.000856829	0.00872416	0.921963	-0.000237162	0.0125667	0.984981
cg01673784	0.0110943	0.0295854	0.708478	0.00544304	0.0167097	0.745315	0.00442417	0.0240694	0.854543
cg01673800	0.00877673	0.016519	0.596405	0.00632468	0.00932985	0.499434	0.0071308	0.0134391	0.596897
cg01673856	0.0339667	0.0219452	0.124896	-0.00614361	0.0123946	0.621237	-0.0174763	0.0178537	0.33006
cg01673865	0.00700743	0.00370905	0.0618105	-0.00439404	0.00209485	0.0385191	-0.00452223	0.00301752	0.137176
cg01673931	0.00115552	0.0242113	0.962032	0.00898833	0.0136745	0.512524	-0.000628976	0.0196973	0.974591
cg01673940	-0.0004935	0.0336222	0.988319	0.00214551	0.0189897	0.910275	-0.00329212	0.0273536	0.904449
cg01673994	0.0018327	0.00488118	0.708128	0.00416247	0.00275687	0.134298	-0.00496681	0.00397112	0.214009
cg01674000	-0.00879265	0.0241103	0.716132	0.0276601	0.0136174	0.0449386	-0.0129169	0.0196151	0.51175
cg01674036	0.00606152	0.00332523	0.0713698	-0.00143927	0.00187808	0.445308	-0.00192795	0.00270527	0.477745
cg01674119	-0.000223572	0.0369862	0.995189	-0.00437713	0.0208896	0.834465	-0.0129157	0.0300904	0.668698
cg01674125	0.00618985	0.0293238	0.833258	-0.000596964	0.0165619	0.97132	0.0132142	0.0238566	0.580909
cg01674130	-0.0182236	0.0190059	0.339999	0.00714654	0.0107344	0.507129	0.00658014	0.0154624	0.671363
cg01674145	0.00355181	0.00310615	0.255626	-0.0016168	0.00175434	0.358999	-0.00323216	0.00252703	0.203905
cg01674147	-0.0188585	0.0305831	0.538907	0.0101699	0.0172732	0.557371	0.0127732	0.0248811	0.608847
cg01674169	-0.00114948	0.00827209	0.889768	0.00255756	0.00467204	0.585335	-0.00239086	0.00672982	0.723155
cg01674214	0.00323465	0.00230503	0.163688	-0.00277548	0.00130187	0.0355141	-0.00148538	0.00187527	0.430224
cg01674361	-0.00977537	0.0344371	0.777115	-0.00670921	0.0194499	0.730872	-0.0128578	0.0280165	0.647296
cg01674374	-0.00627278	0.0165798	0.705998	0.0087818	0.00936419	0.350649	-0.00267107	0.0134886	0.843436
cg01674405	0.0127424	0.0343941	0.711823	0.017818	0.0194256	0.361269	0.00458571	0.0279816	0.870161
cg01674417	0.0113951	0.0208524	0.585989	-0.00859768	0.0117773	0.46712	0.00654613	0.0169646	0.70043
cg01674530	-0.00868907	0.0293029	0.767456	0.00630679	0.0165502	0.703975	-0.00441335	0.0238396	0.853512
cg01674556	-0.00658109	0.0443914	0.882449	-0.0179744	0.0250721	0.475135	-0.00260906	0.0361149	0.942556
cg01674585	-0.00991696	0.0366197	0.787107	-0.0046884	0.0206826	0.821142	-0.00874255	0.0297922	0.769798
cg01674623	-0.0556207	0.0296117	0.0633077	0.0195395	0.0167245	0.245515	0.0252605	0.0240908	0.296962
cg01674643	-0.019256	0.00997137	0.0563569	0.00223653	0.00563178	0.692138	0.0120986	0.00811227	0.139071
cg01674658	-0.00992792	0.0313978	0.752525	-0.00390034	0.0177333	0.826372	-0.00507295	0.0255439	0.842989
cg01674679	-0.00328324	0.00337396	0.332894	-0.000829003	0.0019056	0.664493	0.00156517	0.00274491	0.569842
cg01674705	-0.0115297	0.00917483	0.211863	0.00697192	0.0051819	0.181589	0.00938843	0.00746425	0.211458
cg01674751	-0.000906333	0.0475916	0.984845	0.0108713	0.0268795	0.686768	0.0125416	0.0387185	0.74669
cg01674761	0.00479217	0.00785203	0.543069	0.00150572	0.00443479	0.734941	-0.00473595	0.00638807	0.46024
cg01674777	-0.0486267	0.0241925	0.047181	0.00756483	0.0136638	0.581087	0.0364453	0.019682	0.0670781
cg01674792	-0.000871854	0.00833144	0.91687	-0.00285459	0.00470556	0.545491	0.00356335	0.0067781	0.600274
cg01674800	-0.0226612	0.0149041	0.131615	0.0160771	0.00841779	0.0590713	0.0202034	0.0121254	0.0988648
cg01674818	0.0119288	0.0141649	0.40176	-0.00674945	0.00800028	0.400918	-0.00935808	0.011524	0.418729
cg01674824	-0.0100281	0.0234624	0.670016	-0.0152992	0.0132514	0.251091	-0.000380998	0.019088	0.984116
cg01674874	0.00538584	0.015358	0.726576	0.00230366	0.0086741	0.791121	-0.00614863	0.0124946	0.623746
cg01674982	0.0294546	0.0168315	0.0832529	-0.0107474	0.00950634	0.261002	-0.0105677	0.0136934	0.442124
cg01675104	0.0114767	0.00903613	0.207062	-0.0100995	0.00510356	0.0506318	-0.0119052	0.00735141	0.108566
cg01675121	-0.000839145	0.0378542	0.982359	0.0160324	0.0213799	0.455124	0.00562088	0.0307966	0.855555
cg01675134	-0.00841124	0.0393224	0.831066	-0.00469376	0.0222091	0.833058	-0.0180571	0.031991	0.573743
cg01675153	-0.0144283	0.0305179	0.63742	0.0194793	0.0172364	0.26118	0.0269798	0.0248281	0.279851
cg01675158	-0.0356556	0.0258098	0.170275	-0.00560288	0.0145772	0.701546	0.0312558	0.0209977	0.139822
cg01675229	0.000885535	0.00287256	0.758528	-0.000698515	0.00162241	0.667747	-0.000932531	0.00233699	0.690739
cg01675238	0.00389348	0.0279774	0.889605	-0.00594246	0.0158015	0.707678	-0.0152659	0.0227612	0.50399
cg01675241	0.0202132	0.0176505	0.25492	-0.00213877	0.00996891	0.830568	-0.0189396	0.0143597	0.190263
cg01675423	-0.0104623	0.0151994	0.492869	0.00667048	0.00858457	0.439012	0.0038062	0.0123656	0.758883
cg01675440	-0.0352333	0.0207642	0.0929028	0.021228	0.0117275	0.0733451	0.031651	0.0168928	0.0639602
cg01675453	-0.0178207	0.011527	0.125328	-0.00210995	0.00651039	0.746561	0.0197909	0.00937786	0.0373716
cg01675482	-0.00107942	0.0393759	0.978186	-0.0178343	0.0222393	0.424537	-0.0103735	0.0320345	0.746763
cg01675512	-0.00303299	0.0135797	0.82373	-0.00128309	0.00766976	0.867484	0.00817229	0.0110479	0.46124
cg01675534	0.00691125	0.0157693	0.662153	-0.0144793	0.00890642	0.107222	-0.00470669	0.0128292	0.714505
cg01675538	-0.0207845	0.0234762	0.378139	0.0082957	0.0132592	0.532996	0.0226329	0.0190992	0.238876
cg01675596	-0.031831	0.0388538	0.414632	-0.0160669	0.0219445	0.465817	0.0192219	0.0316098	0.544529
cg01675654	-0.0131485	0.0130512	0.316196	0.00811038	0.00737125	0.273909	0.00792942	0.0106179	0.456973
cg01675769	-0.0446913	0.0292999	0.130404	0.0202452	0.0165484	0.224117	0.0391837	0.0238371	0.10342
cg01675814	0.00390419	0.00349945	0.267297	-0.00123345	0.00197648	0.534035	-0.00109888	0.00284701	0.700351
cg01675895	-0.00668219	0.0111	0.548566	0.00595083	0.00626924	0.344849	0.00357532	0.0090305	0.693028
cg01675949	-0.00438346	0.0110176	0.691598	0.00533945	0.00622267	0.392951	0.00210981	0.00896342	0.814405
cg01675953	-0.0514073	0.0300279	0.0900617	0.0337883	0.0169596	0.0491219	0.0401178	0.0244294	0.103755
cg01675955	-0.00636617	0.0104528	0.543909	0.00974651	0.00590371	0.101958	-0.000165483	0.00850398	0.984514
cg01676008	-0.0162574	0.00807336	0.0467822	0.00786744	0.00455979	0.0876085	0.0059913	0.00656814	0.363914
cg01676105	-0.0123451	0.0126737	0.33242	0.00990848	0.00715805	0.169428	0.0101251	0.0103108	0.32852
cg01676127	-0.0274682	0.0184194	0.139103	-0.00182899	0.0104032	0.860805	0.0153476	0.0149852	0.308271
cg01676200	-0.00305509	0.013923	0.826773	0.00837907	0.00786363	0.289247	0.000220212	0.0113271	0.984529
cg01676224	0.0061929	0.0106525	0.562336	0.010959	0.0060165	0.071583	0.00110619	0.00866644	0.898695
cg01676238	0.0194037	0.0324435	0.551169	-0.0134743	0.018324	0.46389	-0.0230076	0.0263947	0.385516
cg01676256	-0.0714756	0.0228438	0.00231149	0.034911	0.0129021	0.00803665	0.0370251	0.0185847	0.0491272
cg01676318	0.0252866	0.021155	0.234855	0.0189062	0.0119483	0.116794	-0.0088079	0.0172108	0.609967
cg01676321	0.0159307	0.0207091	0.443589	-0.000174207	0.0116964	0.988147	0.00938264	0.016848	0.578866
cg01676322	-0.00336819	0.0105755	0.75079	-0.00319161	0.00597297	0.594315	0.000774648	0.00860374	0.928442
cg01676332	0.0035933	0.00970728	0.712058	0.00374532	0.00548263	0.49614	-0.00841822	0.00789743	0.289068
cg01676439	0.0494217	0.0328393	0.135551	-0.00148749	0.0185475	0.936242	-0.0225669	0.0267166	0.40035
cg01676452	-0.00346851	0.0265959	0.896505	-0.0100125	0.0150212	0.506621	-0.00783845	0.0216373	0.717933
cg01676467	0.00277775	0.0105753	0.79336	-0.00247345	0.00597286	0.679695	0.000597709	0.00860357	0.944755
cg01676506	-0.0160816	0.022541	0.477269	-0.000991251	0.012731	0.938097	0.0276234	0.0183384	0.135202
cg01676578	-0.0287668	0.0192284	0.137852	0.0107478	0.0108601	0.32478	0.0107948	0.0156434	0.49179
cg01676623	0.00515926	0.00781439	0.510658	0.00359831	0.00441353	0.416883	-0.00392144	0.00635746	0.538781
cg01676680	0.0231804	0.0161005	0.15313	-0.0112575	0.00909349	0.218682	-0.00575576	0.0130987	0.661328
cg01676733	-0.00342917	0.00768596	0.656466	-0.00274154	0.00434099	0.529153	0.00444478	0.00625296	0.478879
cg01676766	0.00495298	0.0172149	0.774172	-0.00799121	0.00972287	0.41313	0.00617858	0.0140053	0.660068
cg01676795	-0.000862013	0.0073646	0.907061	0.00376593	0.00415949	0.367484	-0.000729293	0.00599152	0.903369
cg01676844	0.0338118	0.0209309	0.109439	-0.012433	0.0118217	0.295519	-0.0181103	0.0170285	0.290155
cg01676918	0.0126339	0.0123676	0.309516	-0.00548097	0.00698516	0.434546	-0.0136518	0.0100617	0.177962
cg01676938	-0.0102658	0.020178	0.612063	0.000576005	0.0113965	0.959793	0.00364687	0.016416	0.824657
cg01676959	0.00811258	0.00941285	0.390868	-0.0108734	0.00531634	0.0435074	-0.000881918	0.00765789	0.90855
cg01676962	0.024364	0.0160821	0.132996	-0.00500868	0.00908307	0.582594	-0.0162803	0.0130837	0.216349
cg01676996	-0.0303894	0.0175101	0.0857886	0.0195591	0.0098896	0.0507659	0.0194307	0.0142454	0.175693
cg01677020	0.014567	0.0163835	0.376112	-0.0130821	0.00925333	0.160598	-0.00984181	0.0133289	0.462048
cg01677177	0.000580946	0.00695939	0.933643	4.47303e-05	0.00393063	0.990943	-0.00287735	0.00566186	0.612457
cg01677246	-0.021755	0.0126403	0.0883899	0.00928548	0.00713916	0.196431	0.0109741	0.0102836	0.288526
cg01677248	0.00727665	0.00988764	0.463529	0.00461287	0.00558449	0.410803	-0.00358934	0.00804416	0.656434
cg01677251	-0.0387875	0.0148982	0.0106612	0.0160082	0.00841443	0.0600454	0.0221549	0.0121205	0.0706097
cg01677279	0.00798834	0.0179181	0.656707	0.00715157	0.0101201	0.481447	-0.00476564	0.0145774	0.744426
cg01677302	-0.0159291	0.0198767	0.424841	0.0123247	0.0112262	0.27496	0.0101431	0.0161708	0.531955
cg01677309	-0.0194403	0.0332648	0.560287	-0.00711825	0.0187878	0.7056	0.0144612	0.0270628	0.594305
cg01677310	-0.0106023	0.0123826	0.393965	0.00423385	0.00699365	0.546323	0.00757314	0.010074	0.454001
cg01677327	-0.0210597	0.0225218	0.352043	0.00796753	0.0127202	0.532529	0.00854493	0.0183227	0.641995
cg01677373	0.0288627	0.0164001	0.0815425	-0.00566019	0.00926268	0.542565	-0.0164743	0.0133424	0.219881
cg01677386	0.00369155	0.00360622	0.308516	-0.00101202	0.00203678	0.620392	-0.00324678	0.00293387	0.271151
cg01677545	-0.0052752	0.00411431	0.202811	0.000631246	0.00232374	0.786462	0.00739417	0.00334722	0.0295009
cg01677561	0.000408692	0.00303232	0.893063	-0.00206565	0.00171264	0.230676	0.000781464	0.00246696	0.752091
cg01677596	0.00178347	0.00887159	0.84109	0.00601181	0.00501063	0.233106	-0.00682373	0.00721754	0.346761
cg01677601	0.00617654	0.00504827	0.224076	-0.00182283	0.00285124	0.524111	-0.00670858	0.00410706	0.105588
cg01677619	-0.0495899	0.0490847	0.314843	0.0486405	0.0277228	0.0824655	0.0134688	0.0399332	0.736625
cg01677804	0.0441865	0.0400105	0.272136	-0.00185408	0.0225977	0.934777	-0.0185688	0.0325508	0.569674
cg01677809	-0.00559711	0.00976092	0.567674	0.00810442	0.00551292	0.144744	0.00557645	0.00794106	0.484201
cg01677826	-0.013556	0.017453	0.439198	0.00489383	0.00985739	0.620679	-0.0142749	0.014199	0.317207
cg01677834	0.0366132	0.0335503	0.277821	-0.0348802	0.0189491	0.0686863	-0.0325036	0.0272951	0.2366
cg01677879	-0.0380723	0.0522165	0.467664	0.0182546	0.0294916	0.537369	0.0423608	0.0424811	0.321138
cg01677987	0.00491429	0.0091798	0.593629	0.00502931	0.00518471	0.334421	-0.00414219	0.00746829	0.580407
cg01677990	0.0175009	0.0166874	0.296873	-0.00423729	0.00942494	0.654004	-0.012417	0.0135761	0.362636
cg01678049	0.00132606	0.00446099	0.7669	-0.000497764	0.00251954	0.843798	0.000554798	0.00362927	0.878817
cg01678062	0.00322884	0.00306898	0.295345	-0.000959614	0.00173334	0.5811	-0.00128495	0.00249679	0.607963
cg01678084	0.0130501	0.0221417	0.556956	0.00529851	0.0125055	0.672718	0.00394315	0.0180135	0.827183
cg01678091	-0.0148257	0.0233375	0.52673	0.0169207	0.0131809	0.202264	0.00621537	0.0189864	0.744094
cg01678176	-0.00415189	0.0189161	0.826725	0.00639557	0.0106837	0.550801	-0.00399268	0.0153893	0.795836
cg01678292	-0.00772793	0.0286853	0.788185	-0.00299286	0.0162013	0.853823	0.00191715	0.0233371	0.934695
cg01678309	0.0452249	0.0174561	0.0110365	-0.022964	0.00985911	0.0219009	-0.0246792	0.0142015	0.0853901
cg01678313	0.0112767	0.0411409	0.784584	0.0118424	0.0232362	0.61144	-0.00218559	0.0334705	0.948069
cg01678316	-0.00629073	0.0310138	0.839684	-0.00996393	0.0175165	0.570772	-0.00775239	0.0252315	0.759305
cg01678317	0.0188874	0.0141492	0.18501	-0.00329787	0.00799138	0.680744	-0.0159964	0.0115112	0.167787
cg01678321	-0.00894982	0.0115307	0.439517	0.00767127	0.0065125	0.241677	0.00484094	0.0093809	0.606987
cg01678339	0.00139785	0.00305857	0.648663	-0.00186863	0.00172746	0.282032	-0.000880584	0.00248832	0.724184
cg01678383	0.00284629	0.0104992	0.786887	-0.00438868	0.00592988	0.461011	0.00269546	0.00854167	0.753003
cg01678415	0.0193081	0.010182	0.0608675	-0.0147393	0.00575077	0.0118975	-0.0129873	0.00828367	0.120147
cg01678454	0.0172907	0.0352634	0.624997	-0.0286762	0.0199166	0.153107	-0.0155735	0.0286888	0.588471
cg01678468	0.0175529	0.0122481	0.155008	-0.000469888	0.00691765	0.945983	-0.0102064	0.0099645	0.308225
cg01678472	-0.0104636	0.0125142	0.405113	0.00204491	0.00706798	0.772947	0.00221069	0.010181	0.828552
cg01678580	-0.0324162	0.0172746	0.0635596	0.00775554	0.00975663	0.428593	0.0167654	0.0140539	0.235775
cg01678634	-0.00344469	0.00319408	0.283476	-0.00140666	0.001804	0.437419	0.00538131	0.00259856	0.0409986
cg01678645	-0.019266	0.0124922	0.126238	0.0104541	0.00705556	0.141634	0.013524	0.0101631	0.186377
cg01678650	0.0129289	0.00728173	0.0789144	0.000539328	0.00411269	0.895935	-0.00591295	0.0059241	0.32068
cg01678655	-0.000119108	0.0211886	0.995526	0.0179904	0.0119672	0.135975	0.00744142	0.0172381	0.66692
cg01678665	-0.0163963	0.0190164	0.390673	0.0252706	0.0107404	0.020628	0.00524522	0.0154709	0.735307
cg01678692	-0.0219532	0.0113271	0.0554882	0.00843362	0.00639752	0.190488	0.0155795	0.00921528	0.0940881
cg01678701	-0.00311123	0.03142	0.921324	-0.00788965	0.0177459	0.657596	-0.00112818	0.025562	0.964887
cg01678781	-0.00661177	0.00849273	0.438138	0.00813398	0.00479666	0.0931059	0.00539112	0.00690932	0.437114
cg01678788	0.00845605	0.00540154	0.120692	-0.00352521	0.00305076	0.250688	-0.00153029	0.00439446	0.728412
cg01678790	-0.0044761	0.00302355	0.141971	0.00291261	0.00170769	0.0912522	0.00221475	0.00245983	0.370132
cg01678799	0.0146148	0.0226055	0.519458	0.00274942	0.0127675	0.829945	0.00281135	0.0183908	0.878818
cg01678802	-0.0294075	0.026341	0.266973	0.00679153	0.0148773	0.649038	0.0184394	0.0214299	0.391641
cg01678833	0.00678433	0.0155624	0.663836	-0.00998811	0.00878955	0.258576	0.00182825	0.0126609	0.88548
cg01678878	0.0302415	0.0170717	0.0795966	-0.0156338	0.00964203	0.10814	-0.0201006	0.0138888	0.151017
cg01678893	0.0052731	0.00289713	0.071794	-0.00322233	0.00163628	0.0517428	-0.00296938	0.00235698	0.210723
cg01678900	-0.0147356	0.0199132	0.461075	0.0217471	0.0112469	0.0560465	0.00196345	0.0162005	0.903783
cg01678903	0.0226051	0.0167845	0.181157	-0.00557805	0.00947983	0.557609	-0.0159543	0.0136552	0.245491
cg01678913	-0.00273878	0.00987378	0.782073	0.00838183	0.00557666	0.13605	-0.00209826	0.00803288	0.79448
cg01678974	0.0088475	0.0459512	0.847717	-0.0208684	0.025953	0.423296	-0.0120054	0.0373839	0.74879
cg01678992	-0.00433556	0.0247124	0.861096	0.00232959	0.0139575	0.867788	-0.00598816	0.020105	0.766452
cg01679017	-0.0193988	0.0187522	0.303459	0.0132079	0.0105912	0.215344	0.0137173	0.015256	0.37078
cg01679043	0.0150112	0.0151323	0.323642	-0.011072	0.00854668	0.198198	-0.00371757	0.012311	0.763314
cg01679060	-0.0271539	0.0106603	0.0124144	0.0130249	0.00602088	0.032951	0.0152324	0.00867275	0.0821527
cg01679081	0.00981418	0.00631934	0.123638	-0.00280213	0.00356914	0.434289	-0.00257962	0.00514115	0.616962
cg01679086	-0.00194464	0.0208012	0.925708	0.0142707	0.0117484	0.227404	0.00827393	0.0169229	0.625992
cg01679108	0.0247254	0.0184181	0.182551	-0.0091076	0.0104025	0.38343	-0.00905077	0.0149842	0.547225
cg01679133	0.0213855	0.0372626	0.567341	0.0110162	0.0210457	0.601848	-0.00690438	0.0303152	0.820313
cg01679153	-0.0028206	0.0032158	0.382575	0.0016522	0.00181627	0.36523	-0.000129262	0.00261624	0.960695
cg01679157	-0.0155374	0.0120374	0.199822	0.000367353	0.00679866	0.957019	0.0100325	0.0097931	0.308147
cg01679206	0.00854862	0.0274077	0.755775	-0.0253847	0.0154798	0.10424	-0.0155338	0.0222977	0.487668
cg01679225	0.00916953	0.0235185	0.697468	0.00109382	0.0132832	0.934539	0.000942652	0.0191337	0.960807
cg01679262	0.0118306	0.0328892	0.719838	-0.0232928	0.0185757	0.212847	-0.0128444	0.0267573	0.632273
cg01679362	0.00701972	0.00880205	0.427083	0.0072274	0.00497135	0.149195	-0.00797952	0.00716097	0.267872
cg01679364	-0.0239454	0.0121394	0.0513663	0.00575726	0.00685627	0.403116	0.0126806	0.00987608	0.20218
cg01679446	-0.0341294	0.0149162	0.0242816	0.00439189	0.00842459	0.603322	0.0300067	0.0121352	0.0151314
cg01679473	0.00205111	0.0226098	0.927902	0.00552208	0.0127699	0.666379	-0.00194368	0.0183943	0.916062
cg01679475	-0.0302735	0.0268227	0.261799	0.00957044	0.0151493	0.529027	0.0133244	0.0218218	0.542876
cg01679485	0.0117146	0.0182769	0.523051	-0.0204131	0.0103227	0.0507947	0.0134443	0.0148693	0.368124
cg01679492	-0.0272812	0.0339965	0.424222	0.00210297	0.0192011	0.913011	0.0145855	0.0276581	0.599144
cg01679512	-0.00501711	0.0208884	0.810687	0.000158155	0.0117977	0.989331	0.00541124	0.0169939	0.750842
cg01679516	0.00202019	0.014059	0.886037	0.00264491	0.00794043	0.739775	-0.00198485	0.0114378	0.862589
cg01679528	0.00377382	0.013578	0.781646	-0.00123721	0.00766877	0.872165	-0.00743143	0.0110464	0.502693
cg01679542	-0.0109031	0.00543055	0.0474254	0.000885704	0.00306715	0.773366	0.00990385	0.00441806	0.0272378
cg01679606	-0.0415199	0.0199267	0.0397961	0.0226052	0.0112545	0.0473366	0.00864536	0.0162115	0.595044
cg01679611	0.015798	0.0385655	0.682964	-0.0270001	0.0217816	0.218089	-0.0218722	0.0313752	0.48738
cg01679630	-0.0145609	0.0363589	0.689678	-0.008569	0.0205354	0.677386	-0.01399	0.0295801	0.637298
cg01679663	0.0145494	0.0162761	0.373558	0.00349737	0.00919265	0.704433	-0.0172387	0.0132415	0.196013
cg01679675	0.0196111	0.015063	0.195988	-0.0171341	0.00850749	0.0467501	-0.0169042	0.0122546	0.170906
cg01679682	0.0196882	0.0183406	0.285694	-0.0115922	0.0103587	0.26584	-0.0111078	0.0149211	0.458393
cg01679690	0.0201783	0.0169145	0.235765	-0.0087558	0.00955323	0.36164	-0.00346749	0.0137609	0.801583
cg01679866	0.00463951	0.00918878	0.614755	0.000816581	0.00518978	0.875297	-0.00665905	0.0074756	0.375234
cg01679871	-0.0189499	0.0146	0.197356	-0.00269497	0.00824602	0.744501	0.0103743	0.0118779	0.384576
cg01679914	-0.00715849	0.00857488	0.405849	0.00358033	0.00484305	0.461509	0.00454286	0.00697616	0.516443
cg01679924	0.00454752	0.00330229	0.171625	-1.4764e-06	0.00186512	0.99937	-0.00111227	0.0026866	0.679775
cg01679969	0.00767427	0.0216544	0.723802	-0.000599943	0.0122303	0.960976	0.00411322	0.0176171	0.815876
cg01680009	0.00465028	0.00355962	0.194474	-0.00109376	0.00201045	0.587652	-0.00226422	0.00289595	0.436184
cg01680054	-0.0137576	0.0184747	0.458251	0.0022868	0.0104344	0.826982	0.0103451	0.0150302	0.492898
cg01680062	0.0060775	0.00934743	0.517098	-0.00094301	0.00527938	0.858604	-0.0022993	0.00760466	0.763023
cg01680081	0.0175605	0.00994615	0.080584	0.00203695	0.00561754	0.717681	-0.0158574	0.00809176	0.0528723
cg01680239	-0.00608721	0.0279535	0.828067	0.0090922	0.015788	0.566007	0.0160413	0.0227417	0.482253
cg01680244	-0.0289714	0.0330005	0.382141	0.0049695	0.0186385	0.790318	0.00858088	0.0268478	0.749943
cg01680245	-0.0116429	0.021508	0.589509	0.0156635	0.0121476	0.200284	0.00728668	0.017498	0.678006
cg01680268	0.0179201	0.0125704	0.157166	-0.0195809	0.00709969	0.00693904	-0.0105111	0.0102267	0.30657
cg01680288	-0.00338996	0.00772331	0.661682	-0.00104257	0.00436209	0.811599	0.000124778	0.00628335	0.984197
cg01680303	0.0209113	0.0274266	0.447625	0.0161313	0.0154904	0.300263	-0.0163957	0.0223131	0.464213
cg01680418	-0.0117528	0.0191553	0.54093	0.00353839	0.0108188	0.744321	0.0120283	0.0155839	0.442065
cg01680550	0.00413593	0.0114694	0.71917	-0.000365687	0.00647785	0.955097	-0.00145184	0.00933099	0.876674
cg01680551	-0.0299532	0.0254883	0.242771	0.01279	0.0143957	0.376469	0.0139457	0.0207362	0.50283
cg01680573	-0.0271888	0.0140428	0.0557321	0.00806909	0.00793133	0.311483	0.0226054	0.0114246	0.0506616
cg01680588	0.0620283	0.0436875	0.158834	-0.0348048	0.0246745	0.161542	-0.0449344	0.0355423	0.209139
cg01680661	-0.00162278	0.0116294	0.889309	-0.00127043	0.00656823	0.84703	0.00154843	0.00946118	0.870335
cg01680667	0.000623328	0.00365026	0.864762	0.00159055	0.00206165	0.44227	-0.000456656	0.00296969	0.878106
cg01680674	0.0107356	0.0295327	0.717003	0.00650105	0.01668	0.697566	-0.0108362	0.0240266	0.652978
cg01680773	0.002801	0.00544201	0.607922	-0.00287531	0.00307362	0.351842	-0.00211499	0.00442739	0.633923
cg01680782	-0.018118	0.0161641	0.265079	0.00598531	0.00912942	0.513613	0.00511091	0.0131504	0.698379
cg01680823	-0.0137004	0.02926	0.640661	0.0158011	0.0165259	0.341354	0.0113318	0.0238047	0.635112
cg01680844	-0.00730773	0.0107731	0.499159	0.000291243	0.00608458	0.961921	0.00430917	0.0087645	0.624058
cg01680916	-0.00644839	0.0343332	0.851408	0.0147282	0.0193912	0.449361	-0.00677326	0.027932	0.808907
cg01680961	-0.0263643	0.0215494	0.224098	0.0200928	0.012171	0.101965	0.0348407	0.0175317	0.0496803
cg01680999	0.00258767	0.003743	0.490989	-0.00081266	0.00211403	0.701505	-0.00355356	0.00304514	0.246057
cg01681032	-0.00260514	0.0131283	0.843114	-0.014241	0.0074148	0.0576875	0.00219671	0.0106806	0.837473
cg01681049	-0.0181564	0.0186047	0.331516	0.0178229	0.0105078	0.0930313	0.00584816	0.015136	0.700057
cg01681072	0.00136441	0.00898193	0.879574	0.00476346	0.00507295	0.350043	-0.00964906	0.00730731	0.189755
cg01681089	0.00916279	0.0120108	0.447367	-0.00416022	0.00678363	0.541116	-0.00510702	0.00977146	0.6024
cg01681098	-0.000685846	0.0440557	0.987611	-0.0223948	0.0248824	0.370315	-0.0196798	0.0358418	0.584204
cg01681193	0.0106405	0.0493887	0.829869	0.00686236	0.0278945	0.806188	-0.00981814	0.0401805	0.80747
cg01681229	0.0147933	0.0189443	0.436752	-0.00616319	0.0106996	0.565923	-0.00952738	0.0154122	0.537897
cg01681236	-0.00850181	0.00937498	0.366705	0.00324487	0.00529495	0.541413	0.00596269	0.00762708	0.436229
cg01681290	-0.0191213	0.0162074	0.240939	0.0202589	0.00915384	0.029207	0.00929317	0.0131856	0.482609
cg01681351	-0.0172196	0.0143665	0.233576	0.0134973	0.00811412	0.0994205	0.00689007	0.011688	0.556881
cg01681362	0.00249758	0.0209082	0.90516	0.0142058	0.0118088	0.231882	-0.0047588	0.01701	0.780248
cg01681367	0.0203264	0.0307999	0.510833	-0.0430394	0.0173956	0.0150742	-0.00802849	0.0250574	0.749345
cg01681396	-0.00154417	0.0394126	0.968827	0.0133583	0.02226	0.549824	0.00219354	0.0320644	0.945598
cg01681422	-0.0025277	0.00863119	0.770251	-0.00709299	0.00487485	0.14886	-9.09062e-05	0.00702196	0.989697
cg01681498	0.00115336	0.00314115	0.714279	-0.00125036	0.00177411	0.482616	-0.000934828	0.0025555	0.715296
cg01681502	0.00596373	0.0267288	0.823906	0.0115993	0.0150963	0.444124	0.00743739	0.0217454	0.733067
cg01681525	0.0226942	0.0255357	0.376327	-0.000330829	0.0144224	0.981746	-0.00698387	0.0207748	0.73746
cg01681666	-0.00301625	0.0101994	0.768063	-0.0045716	0.00576056	0.429344	0.00159252	0.00829778	0.848201
cg01681680	-0.0443059	0.0235682	0.0630926	0.0155133	0.0133112	0.246674	0.0220721	0.0191741	0.252475
cg01681811	0.0254179	0.0157793	0.110431	0.0034351	0.00891207	0.700744	-0.00901959	0.0128374	0.483968
cg01681847	-0.0360908	0.0340111	0.291231	-0.000544819	0.0192093	0.977431	0.0285655	0.0276699	0.304442
cg01681934	0.010254	0.0277206	0.712252	0.00809147	0.0156565	0.606451	-0.019359	0.0225523	0.392763
cg01681990	-0.00230401	0.0267011	0.931413	-0.00928129	0.0150806	0.539688	-0.00147687	0.0217228	0.945935
cg01682021	0.00199231	0.00281703	0.481097	-0.00302704	0.00159105	0.0600352	0.000687469	0.00229182	0.764838
cg01682043	-0.0020072	0.0103534	0.84668	0.00211789	0.00584754	0.717994	-0.00623262	0.00842306	0.461101
cg01682050	0.0250916	0.0277423	0.367974	-0.0157775	0.0156687	0.316443	-0.013737	0.02257	0.544171
cg01682069	0.00583844	0.0100276	0.561744	-0.00709814	0.00566354	0.213077	-0.00535371	0.00815802	0.513201
cg01682070	0.00757424	0.00517619	0.146589	-2.94489e-05	0.00292349	0.991983	-0.00310511	0.00421113	0.462665
cg01682111	-0.0247303	0.0246365	0.317943	0.00359891	0.0139146	0.796453	0.0206242	0.0200432	0.306019
cg01682157	-0.0176442	0.0139756	0.209764	-0.00269542	0.00789333	0.733473	0.0162339	0.0113699	0.15653
cg01682208	-0.00961447	0.0159362	0.547696	0.00600079	0.00900068	0.506528	0.0164819	0.012965	0.206644
cg01682285	-0.0210123	0.0166202	0.209134	0.00686945	0.00938699	0.466034	0.0243291	0.0135215	0.07505
cg01682287	-0.00225462	0.0279195	0.935802	0.000958375	0.0157688	0.951661	-0.0157559	0.0227141	0.489536
cg01682370	-0.133273	0.0814166	0.104852	0.0554331	0.0459837	0.230916	0.069216	0.066237	0.298606
cg01682400	-0.00605552	0.0111806	0.589316	-0.00800775	0.00631473	0.207764	-0.00169317	0.00909603	0.852716
cg01682455	0.00171641	0.0132456	0.897162	-0.00727828	0.00748104	0.333	0.00852857	0.010776	0.430599
cg01682504	-0.00282785	0.0224284	0.899924	-0.00311914	0.0126675	0.806017	-0.00520414	0.0182468	0.776087
cg01682506	0.000974861	0.00395567	0.805852	-0.000267818	0.00223414	0.904828	0.00108026	0.00321816	0.737832
cg01682590	-0.00516707	0.0283919	0.855966	-0.00591324	0.0160356	0.713105	0.0126149	0.0230985	0.586214
cg01682615	-0.00331329	0.00321469	0.305232	-0.00101947	0.00181564	0.575742	0.00417774	0.00261533	0.113395
cg01682663	0.00613774	0.025203	0.808102	-0.0105643	0.0142345	0.459764	-0.00907087	0.0205041	0.659179
cg01682682	-0.00541865	0.038197	0.887481	0.000280849	0.0215735	0.98964	0.00572525	0.0310754	0.854208
cg01682748	0.0127203	0.0228952	0.579759	-0.00564182	0.0129311	0.66358	-0.0170024	0.0186266	0.363584
cg01682784	0.00463608	0.0298092	0.876727	0.00914923	0.0168361	0.588069	-0.00533832	0.0242515	0.826233
cg01682917	-0.00952663	0.0126877	0.454539	0.00291413	0.00716596	0.685142	0.0160801	0.0103222	0.122498
cg01683000	-0.0147613	0.0137406	0.285334	0.00725681	0.00776065	0.352047	0.0117048	0.0111788	0.297651
cg01683030	0.00619123	0.00795434	0.43824	-0.00595895	0.00449257	0.18779	-0.00310791	0.00647131	0.632113
cg01683044	0.0044684	0.00432741	0.304341	-0.00395191	0.0024441	0.10911	-0.00316834	0.00352059	0.370356
cg01683055	0.00424987	0.00925982	0.647281	-0.000444167	0.0052299	0.932492	-0.00198766	0.00753339	0.792452
cg01683061	-0.036898	0.025611	0.152855	0.0161405	0.014465	0.267223	0.0375544	0.020836	0.0745597
cg01683082	-0.00487288	0.0128688	0.70576	-0.00461921	0.00726824	0.526561	0.00665031	0.0104695	0.526773
cg01683086	0.00314455	0.00892589	0.725373	0.0036228	0.0050413	0.474082	0.0015545	0.00726172	0.830939
cg01683158	0.0414445	0.0221043	0.0637765	-0.0189027	0.0124844	0.133218	-0.0286645	0.0179831	0.114163
cg01683215	0.0266972	0.0256039	0.299652	0.00237123	0.014461	0.870089	-0.0207427	0.0208302	0.321801
cg01683243	-0.0214514	0.0472374	0.650747	-0.00847566	0.0266795	0.7514	0.00126914	0.0384303	0.973722
cg01683270	-0.0130882	0.00961572	0.176596	0.000661645	0.00543092	0.903284	0.0117734	0.00782294	0.135544
cg01683271	-0.0182562	0.00998833	0.0706292	0.00367708	0.00564136	0.516051	0.010981	0.00812608	0.179701
cg01683278	-0.0172005	0.0297488	0.564461	0.00288478	0.016802	0.864033	0.0245859	0.0242024	0.312204
cg01683287	-0.0056165	0.00746884	0.453859	0.00648671	0.00421836	0.127337	0.00454865	0.00607632	0.455899
cg01683373	-0.00507297	0.0063598	0.426996	0.00209068	0.00359199	0.561877	0.00317365	0.00517406	0.541048
cg01683505	-0.000198834	0.00286169	0.944748	0.00214606	0.00161627	0.187334	0.00199119	0.00232815	0.394489
cg01683570	0.00832009	0.0086764	0.339952	-0.00593894	0.00490039	0.228452	-0.00532328	0.00705874	0.452573
cg01683593	-0.00342566	0.00370172	0.35702	0.00235798	0.00209072	0.262143	-0.00150799	0.00301156	0.617681
cg01683605	-0.0226599	0.022658	0.319733	0.0118024	0.0127971	0.358654	0.0148218	0.0184336	0.423304
cg01683675	0.000522793	0.00214685	0.808115	-0.00112506	0.00121253	0.355762	-0.000510778	0.00174659	0.770566
cg01683680	0.00964622	0.0207168	0.642518	0.0122851	0.0117007	0.296328	-0.0246585	0.0168543	0.146656
cg01683688	-0.0197715	0.0128351	0.126682	0.00239521	0.00724923	0.741796	0.0147155	0.0104421	0.161929
cg01683710	0.0234499	0.0133395	0.0818808	-0.0201018	0.00753407	0.00892697	-0.0118759	0.0108524	0.276502
cg01683717	0.00291216	0.0548939	0.9578	0.0152654	0.0310038	0.623558	0.00605771	0.0446593	0.892382
cg01683724	0.0246709	0.0378634	0.5162	-0.0325094	0.0213851	0.131682	-0.0270513	0.0308041	0.381998
cg01683757	-0.020547	0.0438373	0.640317	-0.00243103	0.0247591	0.921984	-0.0058642	0.0356641	0.869732
cg01683788	-0.00234992	0.00895304	0.793509	-0.00186053	0.00505663	0.713713	-0.00458831	0.00728381	0.530204
cg01683794	0.00164773	0.0135503	0.903464	-0.00346455	0.00765313	0.651768	-0.00258342	0.0110239	0.815205
cg01683848	0.00564991	0.0256352	0.826021	0.0148074	0.0144786	0.308965	-0.00419171	0.0208557	0.841126
cg01683883	0.000290215	0.015855	0.985433	-0.00754046	0.00895486	0.401809	-0.00259074	0.012899	0.841234
cg01683911	-0.0234899	0.0102566	0.0241524	0.00234519	0.00579289	0.686478	0.0235484	0.00834434	0.00577785
cg01683941	-0.00102741	0.010087	0.91908	0.000919338	0.00569709	0.872134	0.000346142	0.00820635	0.966441
cg01683948	0.00139307	0.0037828	0.713471	0.00114904	0.00213651	0.591925	0.00115498	0.00307752	0.708252
cg01683955	0.00671139	0.0100142	0.504314	0.00127545	0.00565597	0.822056	-0.0093826	0.00814711	0.252268
cg01683969	0.0044935	0.00690951	0.516997	-0.0031861	0.00390246	0.416232	-0.000675111	0.00562128	0.90465
cg01683971	-0.0170527	0.0374229	0.649632	0.0233072	0.0211363	0.272854	0.0181083	0.0304456	0.553365
cg01683986	0.0140802	0.0143957	0.330443	-0.00215638	0.00813064	0.7914	-0.0257376	0.0117117	0.0303338
cg01684006	-0.00483477	0.00779901	0.536748	0.0026987	0.00440484	0.541516	-0.00368624	0.00634494	0.562592
cg01684092	-0.000450674	0.0088342	0.959418	0.00643218	0.00498951	0.200384	-0.00102326	0.00718712	0.887077
cg01684175	0.0259319	0.0212571	0.225424	-0.00619713	0.0120059	0.606897	-0.0211641	0.0172939	0.223964
cg01684233	0.027377	0.0202306	0.179091	0.0036724	0.0114262	0.74859	-0.0364875	0.0164588	0.0289416
cg01684248	0.00185366	0.00811295	0.819748	0.00384215	0.00458216	0.403789	-0.00462274	0.00660035	0.485351
cg01684255	0.00403403	0.0137588	0.769993	-0.00632432	0.00777093	0.417707	0.00937851	0.0111936	0.404156
cg01684256	0.0236716	0.0339415	0.487188	0.00420033	0.01917	0.82702	-0.00604545	0.0276133	0.827158
cg01684318	-0.00574499	0.00309095	0.0660778	0.00148234	0.00174575	0.397888	0.00338578	0.00251466	0.181274
cg01684380	-0.0116956	0.0111664	0.297492	0.00530467	0.00630671	0.402331	0.00850155	0.00908447	0.35166
cg01684389	0.000963506	0.0041818	0.818258	-0.00110943	0.00236186	0.639595	-0.00266876	0.00340213	0.434675
cg01684395	0.0268878	0.0115626	0.0221113	-0.0116014	0.00653048	0.0787523	-0.0256878	0.0094068	0.00749361
cg01684433	-0.00631721	0.00624188	0.313998	0.00233914	0.00352538	0.50856	0.00280603	0.00507812	0.581814
cg01684489	0.0125578	0.013854	0.366929	-0.00757289	0.00782468	0.335516	0.00360523	0.011271	0.74975
cg01684528	0.00497878	0.00488944	0.311055	-0.00203523	0.00276153	0.462887	-0.0040866	0.00397784	0.306788
cg01684540	-0.0175189	0.0241368	0.469681	0.0124296	0.0136323	0.364128	0.00394087	0.0196367	0.841357
cg01684562	0.0205903	0.0190079	0.281355	-0.020407	0.0107356	0.0602567	-0.0191948	0.015464	0.217474
cg01684586	0.0497074	0.0361024	0.171698	-0.0204643	0.0203905	0.318033	-0.00106892	0.0293714	0.971043
cg01684629	-0.018293	0.0211603	0.389425	0.0221122	0.0119512	0.0672973	0.00642709	0.0172151	0.709701
cg01684706	0.00713832	0.0102952	0.489721	-0.0059129	0.00581468	0.311709	0.00783317	0.00837572	0.351972
cg01684721	-0.0288728	0.0262826	0.274655	0.0289003	0.0148443	0.0544097	0.0277781	0.0213824	0.196954
cg01684722	-0.00342705	0.00598935	0.568503	-0.00152344	0.00338276	0.65345	0.0047137	0.00487268	0.335739
cg01684728	-0.000913543	0.00987261	0.926463	0.000213883	0.005576	0.96948	0.00127155	0.00803193	0.874536
cg01684730	-0.000705709	0.0150243	0.962632	0.00292196	0.00848563	0.731327	0.00592739	0.0122231	0.628805
cg01684784	0.00348958	0.00839066	0.678401	0.000979872	0.00473901	0.836621	-0.000272756	0.00682628	0.968209
cg01684805	0.00269421	0.0178573	0.880385	-0.00294729	0.0100857	0.770734	0.00096638	0.0145279	0.9471
cg01684810	0.0291913	0.0233096	0.21343	0.00117061	0.0131651	0.929329	-0.0231489	0.0189637	0.225129
cg01684824	-0.0136695	0.00969337	0.161651	0.00982245	0.00547477	0.0758761	0.0100121	0.00788611	0.207237
cg01684860	-0.00259974	0.0159101	0.870538	-0.00612464	0.00898593	0.497112	0.000549616	0.0129437	0.966217
cg01684884	-0.000727594	0.0060573	0.904635	-0.00246281	0.00342114	0.473313	-0.00223208	0.00492796	0.651592
cg01684901	-0.00149392	0.00986538	0.879948	-0.00136044	0.00557192	0.807617	-0.00290156	0.00802605	0.718491
cg01684950	-0.0292279	0.0332546	0.381598	0.00194637	0.018782	0.917675	0.0214725	0.0270545	0.429302
cg01684987	0.0104913	0.0412499	0.799769	-0.00736822	0.0232978	0.752476	-0.0149483	0.0335592	0.656992
cg01685012	-0.0207693	0.0301012	0.491837	0.0228658	0.017001	0.18174	0.00616591	0.0244891	0.801737
cg01685050	-0.0362391	0.0396898	0.363453	0.0310924	0.0224166	0.168581	0.0384158	0.0322899	0.237033
cg01685160	0.00142874	0.00286728	0.619395	-0.000854987	0.00161942	0.598722	-0.00021201	0.00233269	0.927769
cg01685242	-0.0007033	0.0110552	0.949405	-0.00638686	0.00624395	0.308879	0.000889312	0.00899406	0.921437
cg01685246	-0.00710498	0.00344972	0.0420896	-0.000175374	0.00194838	0.928463	0.00530545	0.00280654	0.0616606
cg01685281	0.0229655	0.0183838	0.214559	-0.00232969	0.0103831	0.822933	-0.0072337	0.0149563	0.629709
cg01685319	-0.00365349	0.00252674	0.151387	-0.000202799	0.00142709	0.887288	0.00324517	0.00205565	0.117636
cg01685353	0.106852	0.0742559	0.153345	-0.0781261	0.0419394	0.065481	-0.0488119	0.0604114	0.421052
cg01685380	-0.00071053	0.0380671	0.985146	-0.0083641	0.0215001	0.698101	-0.0180646	0.0309697	0.561031
cg01685428	0.00157614	0.0237483	0.94722	-0.00870863	0.013413	0.517683	-0.00542894	0.0193206	0.779309
cg01685439	-0.00106419	0.00435214	0.807339	0.000521384	0.00245807	0.832461	0.00410228	0.00354071	0.249433
cg01685521	0.00332072	0.00449694	0.462012	-0.00227285	0.00253985	0.373047	-0.00107581	0.00365852	0.769336
cg01685549	-0.000243284	0.00694253	0.972117	0.00329221	0.00392111	0.403169	-0.00493017	0.00564815	0.38486
cg01685636	-0.00474399	0.0168041	0.778299	0.00900138	0.00949085	0.345245	0.00769835	0.0136711	0.574644
cg01685644	-0.00685544	0.00547873	0.21381	0.00034993	0.00309436	0.910193	0.00483648	0.00445726	0.280548
cg01685665	-0.0208449	0.0112535	0.0669926	0.00841149	0.00635595	0.18878	0.0174008	0.0091554	0.0602926
cg01685689	0.00301822	0.00418475	0.472477	-0.000538278	0.00236353	0.82032	-0.00272778	0.00340453	0.424943
cg01685739	0.00483809	0.00382376	0.208774	0.000202007	0.00215964	0.925668	-0.00360525	0.00311084	0.249301
cg01685843	0.00235285	0.00363721	0.51922	0.00111655	0.00205428	0.588005	-0.00266277	0.00295908	0.370399
cg01685883	0.00401246	0.0116736	0.731793	0.00243365	0.00659319	0.712838	-0.00574712	0.00949714	0.546483
cg01685893	-0.0247337	0.0358533	0.491914	0.0149467	0.0202498	0.462208	0.0118815	0.0291687	0.684649
cg01685923	0.00111708	0.0123395	0.928052	-0.000756662	0.00696932	0.913765	-0.00451873	0.0100389	0.653617
cg01685977	0.00467173	0.00873739	0.594081	0.00203284	0.00493484	0.681285	-0.00821823	0.00710836	0.250437
cg01686043	-0.0153105	0.017185	0.375153	0.0144451	0.009706	0.139892	0.0159215	0.013981	0.257562
cg01686044	0.00199427	0.00879393	0.821069	-0.00185359	0.00496677	0.709807	-0.00117444	0.00715436	0.869945
cg01686093	-0.00576142	0.0151989	0.705456	0.00253606	0.00858424	0.768289	0.00818491	0.0123651	0.509566
cg01686177	-0.0305124	0.0377184	0.420502	0.000877281	0.0213032	0.967236	0.0315356	0.0306861	0.306628
cg01686178	-0.00744771	0.0113045	0.511552	0.00679407	0.00638473	0.289893	0.00975624	0.00919686	0.291378
cg01686181	-0.014123	0.0407267	0.729503	-0.0266896	0.0230022	0.248744	0.00720302	0.0331335	0.828353
cg01686348	0.00802806	0.0155063	0.605813	-0.00332556	0.00875787	0.704973	-0.00714121	0.0126152	0.572635
cg01686395	0.0524845	0.0243738	0.0337475	-0.0322721	0.0137662	0.0210812	-0.039681	0.0198295	0.0481459
cg01686412	0.00961426	0.0114715	0.404016	-0.0093335	0.00647908	0.152896	-0.00437169	0.00933276	0.640521
cg01686420	-0.0178698	0.0313893	0.570458	-0.0141978	0.0177285	0.425159	0.0150016	0.0255369	0.558255
cg01686433	0.0161731	0.00842063	0.0576817	-0.00657552	0.00475593	0.169932	-0.00847021	0.00685066	0.219262
cg01686463	-0.0152192	0.0207452	0.46493	0.00837727	0.0117168	0.476321	0.00921578	0.0168774	0.586278
cg01686486	0.0199894	0.0208132	0.339206	-0.00418596	0.0117552	0.722535	-0.00965809	0.0169327	0.569724
cg01686522	0.00477331	0.00492731	0.335057	-0.00305665	0.00278292	0.274738	-0.00437043	0.00400865	0.278276
cg01686553	-0.00188536	0.0210294	0.928745	0.0149364	0.0118773	0.21154	0.00847279	0.0171086	0.621542
cg01686617	0.00241268	0.00938396	0.797635	0.005669	0.00530002	0.287418	-0.00282651	0.00763439	0.712007
cg01686736	0.00429156	0.00961667	0.656392	0.00588831	0.00543145	0.280974	-0.0122102	0.00782371	0.121825
cg01686767	-0.00187283	0.0039307	0.634805	0.000738245	0.00222004	0.740195	0.00373498	0.00319785	0.245655
cg01686827	-0.0349016	0.0559896	0.534497	0.0158703	0.0316227	0.616889	-0.0186655	0.0455507	0.682866
cg01686861	-0.00663927	0.0240513	0.783094	-0.00302115	0.0135841	0.824462	-0.00555588	0.0195671	0.777056
cg01686884	0.0515576	0.0264882	0.0544661	-0.0242667	0.0149604	0.108003	-0.0254522	0.0215497	0.240423
cg01686920	0.00281344	0.00336729	0.405457	-0.00101609	0.00190183	0.594364	-0.00448941	0.00273948	0.104466
cg01686933	0.0108228	0.0181696	0.552779	-0.00237526	0.0102621	0.817441	0.00292406	0.014782	0.843602
cg01686960	-0.0205254	0.0211214	0.333553	0.0188438	0.0119293	0.117414	0.00510039	0.0171835	0.767233
cg01686975	-0.018203	0.0431349	0.673948	-0.0159058	0.0243624	0.515361	0.000110556	0.0350927	0.997493
cg01687037	-0.00080635	0.00327665	0.806127	0.00147513	0.00185063	0.427324	0.000768115	0.00266574	0.773845
cg01687040	-0.0256973	0.0220127	0.245886	0.00200523	0.0124327	0.872199	0.0187312	0.0179086	0.298164
cg01687051	0.00268885	0.0027132	0.324113	-0.00306146	0.0015324	0.0485082	0.00101523	0.00220734	0.646582
cg01687074	0.0164105	0.0454526	0.718842	0.010741	0.0256714	0.676568	-0.0085638	0.0369783	0.817339
cg01687102	-0.00935088	0.0125652	0.458543	0.0060055	0.00709677	0.399486	0.000155974	0.0102225	0.987857
cg01687103	0.0113224	0.00740988	0.129731	0.0014103	0.00418507	0.73685	-0.00771602	0.00602836	0.203583
cg01687148	-0.00877003	0.0145011	0.546721	0.00189551	0.00819016	0.817457	0.0146562	0.0117975	0.217085
cg01687177	-0.0583638	0.0243394	0.0183824	0.0350286	0.0137468	0.0123836	0.0323361	0.0198015	0.105675
cg01687186	0.00195575	0.014635	0.893965	-0.00977193	0.0082658	0.239982	0.0040789	0.0119064	0.732649
cg01687189	-0.0210552	0.0202667	0.301405	0.00510107	0.0114465	0.656838	0.0141062	0.0164881	0.394342
cg01687217	0.000796178	0.0115675	0.945266	0.00307341	0.00653328	0.639097	0.00354655	0.00941084	0.707094
cg01687267	0.00959166	0.00520125	0.068189	-0.00604275	0.00293764	0.0423424	-0.00835831	0.00423152	0.0510527
cg01687301	0.0156381	0.00732843	0.0353475	-0.00523537	0.00413906	0.208918	-0.0101119	0.00596209	0.0930549
cg01687369	-0.00164155	0.00878663	0.852185	0.00749403	0.00496265	0.134239	-0.000117057	0.00714842	0.986968
cg01687389	-0.0342674	0.0174868	0.0528818	0.0100241	0.00987646	0.312631	0.0220473	0.0142265	0.124428
cg01687401	-0.00265986	0.0102817	0.796409	-0.00302382	0.00580703	0.603739	-0.0012925	0.00836471	0.877519
cg01687402	-0.0086782	0.00919036	0.347353	0.00575358	0.00519067	0.270383	0.00583009	0.00747688	0.437418
cg01687407	0.00707902	0.0111318	0.526304	-0.00420925	0.00628717	0.504751	-0.00373247	0.00905632	0.681137
cg01687453	0.00141119	0.00214363	0.511877	-0.000140815	0.00121071	0.907646	-0.00137023	0.00174396	0.433939
cg01687650	0.00466818	0.0265288	0.860683	0.0057272	0.0149833	0.703113	0.0198748	0.0215827	0.35938
cg01687663	-0.0102879	0.0196691	0.602119	-0.00165275	0.011109	0.882036	-0.000415192	0.0160019	0.979353
cg01687682	-0.0127222	0.00963344	0.189703	0.00178247	0.00544092	0.74391	0.00944281	0.00783735	0.231164
cg01687705	0.0121009	0.00877347	0.170954	-0.00333692	0.00495522	0.502269	-0.0050395	0.00713772	0.481839
cg01687711	0.00191697	0.0032344	0.55476	-0.00095933	0.00182677	0.600665	-0.00122227	0.00263137	0.643319
cg01687731	0.0208238	0.0195819	0.290203	-0.00531728	0.0110597	0.631746	-0.00575895	0.015931	0.718508
cg01687757	-0.000386933	0.003156	0.902673	-0.000938843	0.00178249	0.59959	0.00159784	0.00256758	0.535182
cg01687793	0.00935032	0.00847009	0.27233	-0.00884444	0.00478387	0.0675008	-0.00235028	0.0068909	0.733781
cg01687862	-0.0193394	0.0228931	0.400296	0.0284504	0.0129299	0.0301308	0.0135243	0.0186248	0.469481
cg01687864	0.00110004	0.00291447	0.706661	-0.00039556	0.00164608	0.810596	0.0013971	0.00237109	0.557066
cg01687865	0.00436069	0.0179384	0.808442	-0.00667056	0.0101315	0.511828	0.0134689	0.0145939	0.358321
cg01687878	0.0212153	0.0194364	0.277719	-0.0268599	0.0109776	0.0161948	-0.0141394	0.0158127	0.373414
cg01687925	-0.00170863	0.00849906	0.841085	0.00412936	0.00480023	0.391755	0.00188613	0.00691447	0.785596
cg01687997	0.00958215	0.029046	0.742183	0.00475162	0.016405	0.772701	0.00986395	0.0236306	0.677282
cg01688141	0.000882884	0.00416402	0.832527	-0.00225082	0.00235182	0.340895	0.00221279	0.00338767	0.515164
cg01688181	0.00556503	0.00972593	0.568507	0.00117043	0.00549316	0.831714	-0.0116343	0.0079126	0.144669
cg01688195	0.00951927	0.00796633	0.234995	-0.00114399	0.00449935	0.79983	-0.00254119	0.00648107	0.69584
cg01688202	0.00781468	0.0424818	0.85443	0.038183	0.0239935	0.114743	0.00531458	0.0345614	0.878106
cg01688211	-0.00612994	0.00980604	0.533346	-0.000662678	0.00553841	0.905004	0.00706385	0.00797777	0.378086
cg01688243	0.000706566	0.00908433	0.938163	0.000629651	0.00513079	0.90258	0.00349634	0.00739062	0.637209
cg01688263	0.0112536	0.0363473	0.757512	0.0139089	0.0205288	0.499665	0.00869902	0.0295706	0.769244
cg01688264	0.00434254	0.00345389	0.211637	-0.000358502	0.00195074	0.854568	-0.0037051	0.00280994	0.190386
cg01688293	0.0133344	0.0103484	0.200588	-0.00266381	0.00584471	0.649568	-0.00848829	0.00841899	0.315827
cg01688372	0.00411154	0.0169593	0.808949	0.00868115	0.00957851	0.366992	-0.00113351	0.0137973	0.934692
cg01688416	0.00157578	0.00720879	0.827423	0.00503499	0.00407149	0.219175	-0.00613013	0.00586476	0.29848
cg01688574	-0.00195702	0.0239931	0.935158	-0.00237306	0.0135512	0.861348	0.00228725	0.0195198	0.90696
cg01688590	-0.00343513	0.00529584	0.518083	0.00193965	0.00299106	0.518191	-0.000917317	0.00430846	0.831839
cg01688609	0.0598024	0.0523941	0.256487	0.0148572	0.029592	0.616746	-0.0767151	0.0426256	0.0749783
cg01688755	0.00797052	0.0333439	0.811574	-0.0181086	0.0188325	0.338636	-0.00956565	0.0271272	0.725129
cg01688776	-0.0470975	0.0198842	0.0198179	0.0118832	0.0112305	0.292605	0.0377502	0.0161769	0.0216605
cg01688810	0.00636242	0.0150567	0.673539	0.012374	0.00850395	0.14884	-0.000884631	0.0122495	0.942576
cg01688920	-0.0384775	0.0204835	0.0632898	0.00764168	0.011569	0.510462	0.0273933	0.0166645	0.103419
cg01688936	-5.9793e-05	0.0301871	0.998424	-0.00532136	0.0170495	0.755618	-0.0126021	0.0245589	0.609011
cg01688955	-0.0182587	0.0099533	0.0696234	0.00524465	0.00562158	0.353139	0.0112245	0.00809758	0.168846
cg01689029	0.0019588	0.00316249	0.537099	-0.00171829	0.00178616	0.338417	0.000706948	0.00257287	0.784071
cg01689048	-0.00920805	0.0412846	0.82397	-0.0161348	0.0233174	0.490595	0.00435129	0.0335874	0.897187
cg01689053	0.00675077	0.00592333	0.257193	-0.00568513	0.00334547	0.0924251	-0.00428943	0.00481897	0.375585
cg01689142	-0.00304095	0.00261931	0.248474	0.0017933	0.00147938	0.22835	0.00212539	0.00213096	0.321034
cg01689159	0.00733091	0.0123131	0.552964	0.00501549	0.00695437	0.472503	-0.00572285	0.0100174	0.569109
cg01689239	0.00310282	0.0103522	0.765022	-0.00204211	0.0058469	0.727641	-0.00547335	0.00842214	0.517293
cg01689269	-0.0146071	0.0206105	0.480181	0.00908278	0.0116407	0.43712	0.0081213	0.0167679	0.629227
cg01689311	0.00197548	0.00490115	0.68778	-0.000573034	0.00276815	0.836432	-0.00110383	0.00398737	0.782491
cg01689319	0.022445	0.0157758	0.157986	-0.00254082	0.00891011	0.776123	-0.0156362	0.0128345	0.226038
cg01689336	-0.0100514	0.00785475	0.203687	0.00637506	0.00443632	0.153899	0.00287502	0.00639028	0.653773
cg01689345	0.00660581	0.0240096	0.783794	0.00291057	0.0135605	0.830497	0.00961555	0.0195332	0.623632
cg01689404	-0.0257939	0.0265366	0.333438	0.0212579	0.0149878	0.15926	0.00449341	0.0215891	0.835556
cg01689405	-0.0199763	0.028942	0.491687	0.0107017	0.0163463	0.514204	0.000623707	0.0235459	0.978921
cg01689438	0.000394782	0.02597	0.987902	-0.00270254	0.0146677	0.854197	-0.00789038	0.0211281	0.709617
cg01689532	-0.00335242	0.0103819	0.747451	-0.0044168	0.00586365	0.453105	0.00272984	0.00844627	0.747232
cg01689583	-0.0025014	0.00350005	0.476508	0.00271506	0.00197681	0.172746	0.0018824	0.00284749	0.510117
cg01689592	0.00170244	0.0138226	0.90223	-0.00503033	0.00780694	0.52086	-0.00403635	0.0112455	0.720419
cg01689597	-0.0117977	0.0176097	0.504462	0.0142311	0.0099459	0.155653	0.00184977	0.0143265	0.897531
cg01689641	0.013154	0.00747108	0.0814174	-0.00904847	0.00421963	0.0344761	-0.00778867	0.00607815	0.203069
cg01689653	-0.00763922	0.0314865	0.808808	0.0146039	0.0177834	0.413521	0.0179488	0.0256161	0.485159
cg01689657	0.00987546	0.00961901	0.307108	-0.00967416	0.00543277	0.0780594	-0.00704447	0.00782561	0.370231
cg01689780	-4.64373e-05	0.00992451	0.996276	0.00610817	0.00560532	0.278513	0.00211235	0.00807416	0.794164
cg01689796	0.0127208	0.0218498	0.561775	-0.00645529	0.0123407	0.602092	-0.0189923	0.0177761	0.287956
cg01689928	-0.00184672	0.00317367	0.561979	-0.000690991	0.00179247	0.700706	0.00100921	0.00258196	0.696742
cg01689941	0.0191164	0.0129691	0.143689	0.000384154	0.0073249	0.958281	-0.0122168	0.0105511	0.249733
cg01689964	0.00714811	0.00345458	0.0411623	-0.00362413	0.00195113	0.0662496	-0.00326414	0.0028105	0.248296
cg01690029	0.00441306	0.00238174	0.0669095	0.000285513	0.0013452	0.832356	-0.00426386	0.00193768	0.0301203
cg01690037	0.00334786	0.0175446	0.849061	-0.00464622	0.00990912	0.640194	0.00142543	0.0142735	0.920655
cg01690062	-0.00332706	0.0184386	0.85718	-0.00350864	0.0104141	0.736902	-0.00731614	0.0150009	0.626842
cg01690073	0.00948236	0.00867191	0.276874	-0.00525717	0.00489785	0.285745	-0.00561166	0.00705509	0.4283
cg01690119	-0.009519	0.0126746	0.454435	0.0110663	0.00715857	0.125356	0.00907732	0.0103115	0.380846
cg01690165	-0.0378513	0.0313678	0.230455	0.0236828	0.0177164	0.184391	0.0220531	0.0255195	0.389606
cg01690182	0.00720424	0.0102017	0.481752	-0.00832371	0.00576188	0.151755	-0.00470909	0.00829967	0.571752
cg01690274	0.00215338	0.0168303	0.898453	0.00837983	0.00950567	0.380171	-0.000461776	0.0136924	0.973165
cg01690287	-0.00423477	0.00977297	0.665738	0.00827023	0.00551973	0.137269	0.00347804	0.00795087	0.662753
cg01690366	-0.00710499	0.00541141	0.192261	-0.00296955	0.00305634	0.33364	0.00708017	0.00440249	0.111004
cg01690390	0.00620437	0.018105	0.732568	-0.00223993	0.0102256	0.827066	-0.00314162	0.0147295	0.831545
cg01690455	-0.0229018	0.0117417	0.0539764	0.00776465	0.00663163	0.244498	0.0140348	0.00955251	0.144974
cg01690573	-0.0045469	0.00623414	0.467524	-0.00450917	0.00352101	0.20334	0.00218103	0.00507183	0.668119
cg01690625	-0.0151115	0.0124789	0.22882	0.00719784	0.00704803	0.309648	0.00936012	0.0101523	0.358808
cg01690687	-0.00270242	0.0108587	0.803981	0.00157209	0.00613293	0.798229	0.010393	0.00883415	0.242263
cg01690723	3.04405e-05	0.00691546	0.996497	7.85526e-05	0.00390582	0.983995	-0.00510355	0.00562612	0.36657
cg01690735	0.00159877	0.00249515	0.52318	-0.00101153	0.00140925	0.4746	0.000473389	0.00202994	0.81609
cg01690754	-0.029613	0.032144	0.359177	0.00235219	0.0181548	0.897178	0.0142961	0.026151	0.585844
cg01690760	0.00593199	0.0112034	0.597668	0.00860225	0.0063276	0.177114	-0.00779826	0.00911456	0.394316
cg01690792	-0.0126423	0.0297127	0.671416	-0.00232003	0.0167816	0.890328	0.00811917	0.024173	0.737681
cg01690872	0.0112071	0.0117605	0.342963	-0.00292076	0.00664228	0.661107	-0.00183119	0.00956785	0.848616
cg01690878	-0.0353807	0.027867	0.207223	0.0163459	0.0157391	0.301568	0.0296024	0.0226714	0.194706
cg01690942	0.0195521	0.0264719	0.461917	-0.0170703	0.0149512	0.256347	0.00740341	0.0215364	0.731761
cg01691057	0.0154302	0.00918129	0.0960239	-0.00529702	0.00518555	0.309534	-0.0102539	0.0074695	0.172959
cg01691063	-0.0374902	0.0284194	0.190184	0.0245448	0.0160511	0.129446	0.0149027	0.0231208	0.520719
cg01691090	-0.00330187	0.0245153	0.893136	-0.00535574	0.0138461	0.699739	-0.00615858	0.0199446	0.75814
cg01691104	-0.0318071	0.0295251	0.283996	-0.0034323	0.0166757	0.837353	0.0162226	0.0240204	0.501032
cg01691152	0.00183359	0.00272596	0.502759	0.00115781	0.00153961	0.453845	-0.00299624	0.00221772	0.179791
cg01691160	-0.0130372	0.00755592	0.0876033	0.00739924	0.00426755	0.0860916	-0.00330713	0.00614717	0.591802
cg01691182	0.00274509	0.00517676	0.597123	-0.000416568	0.00292381	0.886998	-0.00265938	0.00421159	0.52922
cg01691194	0.0413154	0.0240465	0.0889285	-0.0378207	0.0135814	0.00643046	-0.0399067	0.0195632	0.0440524
cg01691255	0.00551014	0.00722783	0.447682	-0.000538608	0.00408225	0.895303	-0.00147195	0.00588025	0.802863
cg01691328	0.0241358	0.022201	0.279637	0.000169946	0.012539	0.989214	-0.017717	0.0180618	0.329053
cg01691332	-0.0373509	0.0317969	0.242972	0.0266637	0.0179587	0.140828	0.0262489	0.0258685	0.312745
cg01691333	0.00191458	0.00248932	0.443675	0.000699221	0.00140596	0.620073	-0.000551912	0.00202521	0.785795
cg01691339	0.00231204	0.0162486	0.887141	-0.00274452	0.00917712	0.765527	-0.00098559	0.0132191	0.940719
cg01691358	0.0261231	0.0217293	0.23218	-0.0118947	0.0122726	0.334827	-0.0145381	0.017678	0.412855
cg01691377	-0.00408174	0.0190228	0.830548	0.00684951	0.010744	0.525274	0.0101681	0.0154762	0.512711
cg01691407	0.0142653	0.0100591	0.159318	-0.00587766	0.00568134	0.303423	-0.0103592	0.00818366	0.208573
cg01691411	-0.00551657	0.0111496	0.621863	0.00977681	0.00629721	0.123751	-0.000114108	0.0090708	0.989989
cg01691455	0.00284934	0.0224198	0.899129	0.00669254	0.0126626	0.598327	0.00391425	0.0182398	0.830525
cg01691522	0.00718416	0.0321506	0.823647	-0.0104799	0.0181585	0.56517	0.00956579	0.0261563	0.715365
cg01691530	0.00564943	0.00472963	0.235175	-0.00336924	0.00267127	0.2102	-0.00341685	0.00384782	0.376717
cg01691592	0.0121811	0.041077	0.767442	-0.014389	0.0232001	0.536558	0.0143694	0.0334185	0.668153
cg01691639	0.00465786	0.00345617	0.180865	0.000664775	0.00195203	0.734167	-0.00453898	0.00281179	0.109685
cg01691686	-0.0018832	0.0236152	0.936602	-0.0146673	0.0133378	0.274166	0.0152776	0.0192123	0.42842
cg01691696	0.00444253	0.0139402	0.750644	-0.00614435	0.00787337	0.437039	0.00383548	0.0113412	0.735943
cg01691710	0.000904042	0.0169495	0.957572	0.00503248	0.00957301	0.600288	0.00825078	0.0137894	0.550992
cg01691763	-0.0117333	0.0160331	0.466024	0.00696291	0.00905541	0.443788	0.00949639	0.0130438	0.468327
cg01691768	0.0093539	0.00620879	0.13514	-0.00514761	0.00350669	0.145323	-0.00284023	0.0050512	0.575203
cg01691771	0.002902	0.0215282	0.893046	-0.00825139	0.012159	0.498976	-0.017595	0.0175144	0.317564
cg01691827	-0.0446305	0.0170177	0.0101198	0.0172525	0.00961154	0.0757397	0.0265655	0.0138449	0.0579202
cg01691856	-0.0840045	0.0322589	0.0106449	0.0602144	0.0182197	0.00132796	0.0573428	0.0262445	0.0312763
cg01691886	0.0222726	0.0459501	0.628963	0.00316326	0.0259524	0.903238	-0.00187436	0.0373831	0.960113
cg01691948	0.00924733	0.0104709	0.379318	0.00576618	0.0059139	0.33195	-0.0170678	0.00851865	0.0478754
cg01691987	0.0174696	0.00787223	0.0287834	-0.00980196	0.0044462	0.0298238	-0.00935893	0.00640451	0.147131
cg01691989	-0.00263449	0.0142189	0.853391	-0.00252452	0.00803076	0.753919	-0.00281031	0.0115679	0.808559
cg01692018	0.00710868	0.0160122	0.658054	-0.00498325	0.0090436	0.582871	0.00020718	0.0130268	0.987343
cg01692020	-0.0174993	0.0130729	0.1838	-0.00931718	0.00738352	0.209984	0.0119203	0.0106356	0.265114
cg01692038	0.0119946	0.0140286	0.394631	-0.00362028	0.00792328	0.648742	-0.00525421	0.0114131	0.646271
cg01692075	0.00273787	0.0111528	0.806592	0.00715623	0.00629904	0.258692	0.000250973	0.00907342	0.977989
cg01692088	-0.0111025	0.0247514	0.654738	0.00589407	0.0139795	0.674223	0.00846127	0.0201366	0.675265
cg01692110	0.00284502	0.0158496	0.857915	-0.0101732	0.00895175	0.258539	0.00825775	0.0128945	0.523402
cg01692143	-0.026259	0.029318	0.372629	-0.00241813	0.0165587	0.884194	0.00830735	0.0238519	0.72837
cg01692147	0.000972661	0.00807141	0.904328	0.000542812	0.0045587	0.905462	-0.00519015	0.00656655	0.431207
cg01692188	0.0113102	0.0203936	0.580435	-0.00845647	0.0115182	0.464591	-0.0128364	0.0165914	0.440983
cg01692210	0.0031984	0.0209781	0.879135	-0.00360221	0.0118484	0.761753	-0.00062477	0.0170669	0.970873
cg01692233	0.00545669	0.00711842	0.445186	-0.00385707	0.00402045	0.339737	-0.00128069	0.00579124	0.825441
cg01692243	0.00990375	0.0117855	0.402769	0.00510789	0.00665642	0.44471	-0.0122742	0.00958821	0.203518
cg01692279	-0.0197243	0.0295423	0.505917	0.00643022	0.0166853	0.70079	0.00788089	0.0240343	0.743686
cg01692351	0.000171713	0.00342701	0.96014	0.00232717	0.00193556	0.232135	0.000635526	0.00278807	0.820164
cg01692379	0.0170446	0.020905	0.416855	-0.00506251	0.011807	0.669031	-0.00941464	0.0170074	0.581139
cg01692410	-0.022487	0.0219223	0.307531	0.0149577	0.0123816	0.229935	0.0185648	0.0178351	0.300477
cg01692463	-0.0114198	0.00942122	0.228375	0.00585145	0.00532106	0.274167	0.00192914	0.0076647	0.801806
cg01692482	-0.0838061	0.041149	0.0443826	0.0454477	0.0232408	0.0533704	0.0642266	0.0334771	0.0579549
cg01692572	0.0043759	0.00657685	0.50739	-0.000225862	0.00371457	0.951639	-0.00276473	0.00535064	0.606522
cg01692574	0.00407788	0.0132829	0.759493	0.0067622	0.00750214	0.369602	0.00127565	0.0108064	0.906273
cg01692596	0.0167524	0.0504999	0.7408	0.0122832	0.0285221	0.667664	-0.00662264	0.0410846	0.872271
cg01692613	-0.0363353	0.0255442	0.158072	0.02384	0.0144273	0.101647	0.0170889	0.0207817	0.412899
cg01692616	-0.0076591	0.0264569	0.772815	0.00589281	0.0149427	0.694172	-0.0106248	0.0215242	0.622677
cg01692626	-0.003833	0.0052429	0.466472	0.00402941	0.00296116	0.176713	0.00554219	0.00426539	0.196876
cg01692639	-0.00219804	0.0130807	0.866901	0.00573535	0.00738792	0.439433	0.00364206	0.0106419	0.732905
cg01692649	0.00523618	0.0142855	0.714753	-0.0148763	0.00806837	0.0682377	-0.000369025	0.011622	0.974734
cg01692674	0.000233438	0.00602519	0.969174	-0.000552863	0.003403	0.871275	-0.00246573	0.00490183	0.616078
cg01692757	-0.00462287	0.00786327	0.557947	0.00685738	0.00444114	0.125797	-0.00415412	0.00639722	0.517622
cg01692771	0.0233761	0.0200326	0.246081	-0.0162725	0.0113143	0.153556	-0.0237821	0.0162977	0.147698
cg01692809	0.0104469	0.0115682	0.368704	-0.00972171	0.00653365	0.139976	-0.00326709	0.00941137	0.729228
cg01692815	0.00134728	0.00231875	0.56255	-0.00067551	0.00130962	0.607151	-0.000915824	0.00188643	0.62842
cg01692842	0.0193821	0.0119846	0.109039	-0.00168647	0.00676884	0.803765	-0.0223679	0.00975015	0.0239189
cg01692846	0.0114906	0.0288123	0.690902	-0.00200377	0.016273	0.902253	0.00252351	0.0234404	0.914488
cg01692884	0.0382007	0.039328	0.333773	-0.00540855	0.0222123	0.808132	-0.0175949	0.0319955	0.583628
cg01692889	-0.0267604	0.028395	0.348289	0.00507398	0.0160374	0.752384	0.0249575	0.023101	0.282631
cg01692901	0.00524969	0.00697867	0.453705	0.00171133	0.00394152	0.665112	-0.00561973	0.00567755	0.324701
cg01692947	0.0284644	0.0263358	0.282427	-0.0134619	0.0148744	0.367665	-0.00854517	0.0214257	0.690888
cg01692956	0.0258642	0.0233587	0.27089	-0.0103612	0.0131929	0.434135	-0.017731	0.0190036	0.353095
cg01692968	0.0159565	0.0159836	0.320591	-0.0261687	0.00902746	0.00462298	-0.00948848	0.0130036	0.467325
cg01692995	0.0191408	0.0303611	0.529875	-0.0236741	0.0171478	0.170545	-0.0126202	0.0247005	0.610551
cg01693026	-0.000666027	0.00617079	0.91427	-0.00475355	0.00348524	0.17572	-0.00146575	0.00502029	0.770931
cg01693027	-0.0131292	0.0132715	0.324966	0.00378776	0.00749569	0.614465	0.00463294	0.0107971	0.6688
cg01693063	-0.0051174	0.0091918	0.578978	0.00331707	0.00519149	0.524351	-0.00156331	0.00747806	0.834841
cg01693090	-7.25133e-05	0.00457104	0.987375	0.00249602	0.0025817	0.336018	-0.000559917	0.0037188	0.880629
cg01693108	0.00433255	0.00392554	0.272433	-0.000625745	0.00221712	0.77836	-0.00134292	0.00319365	0.675043
cg01693138	-0.000916944	0.0224853	0.967555	0.00868384	0.0126996	0.495723	-0.00824639	0.0182931	0.653135
cg01693157	0.000858353	0.002659	0.747527	-0.00168443	0.00150179	0.264769	0.00218018	0.00216325	0.31602
cg01693174	0.0109663	0.0124195	0.379399	-0.010878	0.00701445	0.124172	-0.00195478	0.0101039	0.846993
cg01693193	-0.00964366	0.0103931	0.355744	0.00520212	0.00586997	0.377666	-0.000440478	0.00845538	0.958559
cg01693239	-0.00488305	0.00992309	0.623756	0.0047602	0.00560451	0.397756	0.00670198	0.00807299	0.408459
cg01693246	0.0111581	0.0117429	0.344351	-0.00264574	0.00663234	0.690823	-0.0111051	0.00955352	0.24789
cg01693284	-0.0201766	0.0194041	0.300987	0.00190794	0.0109594	0.862152	0.0363106	0.0157864	0.0235618
cg01693305	-0.0905018	0.0340314	0.0091458	0.0410476	0.0192208	0.0352053	0.0611955	0.0276865	0.0294108
cg01693308	-0.0409988	0.0270913	0.133407	0.0144463	0.015301	0.34742	0.022309	0.0220403	0.313939
cg01693314	-0.00380164	0.017613	0.829559	0.0106082	0.00994774	0.288866	0.00728832	0.0143292	0.612151
cg01693326	-0.0111046	0.0110391	0.316926	0.00508646	0.00623482	0.416585	0.00953415	0.00898092	0.291026
cg01693328	-0.0218307	0.023216	0.349362	-0.00135668	0.0131123	0.917804	0.0135062	0.0188876	0.476256
cg01693350	0.011785	0.0356597	0.74174	-0.000324548	0.0201404	0.987176	-0.0200821	0.0290112	0.490436
cg01693380	0.00920393	0.00900267	0.30913	0.00653068	0.00508467	0.202035	-0.00808995	0.00732419	0.272058
cg01693423	-0.00899768	0.0167858	0.593153	0.00834974	0.00948054	0.380622	0.00500139	0.0136562	0.714979
cg01693458	0.00250957	0.0075128	0.739064	0.00205216	0.00424319	0.629723	-0.00390887	0.00611209	0.52397
cg01693462	-0.000568263	0.0115056	0.960709	0.00169315	0.00649834	0.794985	0.00740613	0.0093605	0.430732
cg01693471	0.0395969	0.0237723	0.098972	-0.0152192	0.0134265	0.259763	-0.00753848	0.0193401	0.697542
cg01693478	0.0316201	0.0221185	0.156018	-0.024605	0.0124924	0.0517075	-0.016119	0.0179946	0.372574
cg01693519	0.01342	0.015979	0.403036	-0.00586534	0.00902487	0.517272	-0.00234775	0.0129998	0.857056
cg01693539	-0.00167412	0.00983225	0.86515	0.00339215	0.00555321	0.542717	-0.00485211	0.00799909	0.54553
cg01693598	-0.0170405	0.0220804	0.442121	0.0156103	0.0124709	0.213646	0.015773	0.0179637	0.382066
cg01693615	-0.0289308	0.0167501	0.087281	0.0126777	0.00946035	0.183317	0.00972987	0.0136271	0.476919
cg01693638	0.0172155	0.0221403	0.4387	-0.0112027	0.0125048	0.372515	-0.00440513	0.0180124	0.807308
cg01693652	0.000578435	0.00295413	0.845168	0.00189277	0.00166848	0.259383	0.000443421	0.00240336	0.854002
cg01693662	0.011907	0.0108223	0.273925	0.00335474	0.00611238	0.584361	-0.00958494	0.00880455	0.278985
cg01693697	0.0437	0.0239604	0.0712232	-0.0128095	0.0135327	0.346192	-0.0436939	0.0194931	0.0272492
cg01693830	0.00781039	0.0091533	0.395581	-0.000969635	0.00516974	0.85161	-0.00287615	0.00744673	0.700164
cg01693863	-0.00362253	0.00807522	0.654712	0.00310973	0.00456085	0.496953	0.00408611	0.00656965	0.535408
cg01693891	-0.0118695	0.0173615	0.495797	0.000943954	0.00980569	0.923506	-0.000238549	0.0141246	0.98656
cg01693944	-0.0138383	0.00900625	0.127634	-0.000962322	0.00508669	0.85034	0.0111857	0.0073271	0.130077
cg01694173	0.000154805	0.0137606	0.991047	0.00455001	0.00777193	0.559597	-0.00498949	0.011195	0.656806
cg01694177	0.00300581	0.00473051	0.526642	-0.00290689	0.00267177	0.279263	-0.00201493	0.00384854	0.601769
cg01694234	-0.00356161	0.0111511	0.750107	0.00214242	0.0062981	0.734458	0.000973564	0.00907207	0.914759
cg01694276	0.00494305	0.0109836	0.653675	0.00139314	0.00620347	0.822779	-0.00146967	0.00893576	0.869699
cg01694331	-0.0087295	0.0224406	0.698117	0.00959456	0.0126743	0.450862	0.0131988	0.0182567	0.47143
cg01694391	0.00161567	0.00421246	0.702146	-0.00220989	0.00237918	0.355251	-0.00218452	0.00342707	0.52533
cg01694400	-0.0301597	0.0441794	0.496429	0.0251238	0.0249523	0.316476	0.0402661	0.0359424	0.265326
cg01694403	-0.0047914	0.0130328	0.713933	0.00915897	0.00736085	0.216364	-0.00230743	0.0106029	0.828176
cg01694451	-0.000530874	0.0158292	0.973314	-0.00512793	0.00894024	0.567567	-0.00425328	0.0128779	0.741896
cg01694476	-0.000517352	0.00541968	0.924146	-0.00387278	0.00306101	0.2088	0.00244872	0.00440922	0.579911
cg01694519	-0.0153288	0.0179032	0.393973	0.009856	0.0101117	0.332101	0.018368	0.0145653	0.210274
cg01694527	-0.00572145	0.0131746	0.665041	0.00456461	0.00744097	0.541005	-0.00338224	0.0107183	0.75301
cg01694529	0.0113689	0.0105854	0.285452	0.000266016	0.00597856	0.9646	-0.0018112	0.00861179	0.833857
cg01694554	-0.00538955	0.0133174	0.68658	0.0164595	0.00752161	0.0310244	-0.0105105	0.0108345	0.334387
cg01694557	0.00117171	0.00288736	0.68577	-0.00140422	0.00163077	0.391296	-0.00107906	0.00234903	0.646989
cg01694590	0.00243428	0.00328887	0.460975	0.000525508	0.00185754	0.777846	-0.00160072	0.00267569	0.551055
cg01694628	0.00353938	0.00771058	0.64723	-0.000936875	0.0043549	0.830112	-0.00488596	0.006273	0.437923
cg01694632	-0.019762	0.0455827	0.665575	0.00192728	0.0257449	0.940478	0.0101905	0.0370841	0.784053
cg01694663	0.00443471	0.0146748	0.76314	0.00598722	0.00828825	0.471784	-0.00277266	0.0119388	0.816836
cg01694696	0.00121869	0.00236395	0.607344	-0.0012675	0.00133515	0.344786	-0.000158318	0.00192321	0.934561
cg01694698	0.0179458	0.0116068	0.125294	-0.00507954	0.00655549	0.440292	-0.0132006	0.00944282	0.165283
cg01694818	-0.00104438	0.00334739	0.755705	-0.000617033	0.00189059	0.74484	0.00210144	0.00272329	0.442174
cg01694873	0.00987367	0.0103539	0.342623	0.0065999	0.00584784	0.261819	-0.0097708	0.00842349	0.248888
cg01694939	-0.00321985	0.0145108	0.824858	0.0026702	0.00819562	0.745264	-0.000717127	0.0118053	0.951685
cg01695023	-0.00469499	0.0137318	0.733153	-0.00429154	0.00775564	0.581287	-0.000830451	0.0111716	0.940894
cg01695066	-0.0212879	0.0288042	0.461639	0.00481808	0.0162685	0.767734	0.00827174	0.0234338	0.72486
cg01695068	-0.00868248	0.0100353	0.389044	0.0035517	0.00566787	0.532354	0.000718218	0.00816426	0.930079
cg01695083	0.00122615	0.00977788	0.900464	-0.00422727	0.0055225	0.445836	0.00225555	0.00795486	0.777358
cg01695225	0.00610494	0.0207765	0.769502	-0.0152081	0.0117344	0.198012	0.00413669	0.0169028	0.807174
cg01695255	0.0490084	0.0228671	0.0345737	-0.0142181	0.0129152	0.273645	-0.036293	0.0186037	0.0539307
cg01695260	0.00994611	0.0138939	0.475779	0.000275891	0.00784721	0.972025	-0.0031135	0.0113035	0.783553
cg01695279	-0.0165737	0.0352276	0.63906	0.00489407	0.0198964	0.806213	-0.00754869	0.0286596	0.792802
cg01695348	0.0663571	0.0231226	0.00503201	-0.0272272	0.0130596	0.0396825	-0.0511361	0.0188116	0.00776029
cg01695352	0.00403333	0.022398	0.857465	-0.0245119	0.0126503	0.0555435	0.0129964	0.0182221	0.477401
cg01695406	-0.0360211	0.0336153	0.286546	0.0260781	0.0189858	0.172712	0.0367447	0.027348	0.182181
cg01695412	-0.010955	0.0096884	0.260926	0.00867789	0.00547196	0.115987	0.00871744	0.00788206	0.271441
cg01695471	-0.0392732	0.0338282	0.248478	0.0336794	0.019106	0.0810578	0.0300996	0.0275211	0.276773
cg01695510	0.00206124	0.00846857	0.808205	-0.00469427	0.00478301	0.328789	0.00269985	0.00688966	0.696005
cg01695532	0.108252	0.0569238	0.0601477	-0.0914878	0.0321503	0.00539788	-0.0277301	0.0463108	0.550699
cg01695533	0.000690542	0.00245992	0.779519	-0.00100162	0.00138935	0.47267	5.58301e-05	0.00200129	0.977801
cg01695579	-0.00841875	0.010944	0.443592	0.00220874	0.00618113	0.721609	0.00207594	0.00890359	0.816125
cg01695591	-0.00130731	0.0105148	0.901308	-0.0028083	0.0059387	0.63735	-0.00170567	0.00855438	0.842369
cg01695620	-0.00371373	0.0106547	0.728174	0.00132293	0.00601775	0.826455	-0.0016547	0.00866824	0.849005
cg01695643	-0.00629091	0.0199763	0.753493	0.0022637	0.0112825	0.841397	0.00051432	0.0162518	0.974818
cg01695672	0.012	0.0100574	0.235693	-0.00193365	0.00568039	0.734278	-0.00418359	0.00818229	0.610292
cg01695677	0.025552	0.0387641	0.511334	-0.0332163	0.0218938	0.132446	-0.000654462	0.0315368	0.983485
cg01695678	0.000259253	0.00188812	0.891069	-0.000777631	0.0010664	0.467611	-0.000428809	0.00153609	0.780713
cg01695706	0.00355687	0.021248	0.867402	-0.00638645	0.0120008	0.595812	0.000603164	0.0172864	0.972237
cg01695715	0.0250961	0.0557287	0.65347	0.0205928	0.0314753	0.514483	-0.0270768	0.0453385	0.551741
cg01695791	0.0196749	0.00905282	0.0321637	-0.00391584	0.00511299	0.4456	-0.0127124	0.00736499	0.0874871
cg01695868	-0.0306655	0.039032	0.433967	0.00621605	0.0220451	0.778561	0.0210581	0.0317548	0.508794
cg01695892	0.00259859	0.00267372	0.333493	-0.00195353	0.00151011	0.198832	-0.000963849	0.00217523	0.658668
cg01695937	0.0146914	0.0181536	0.420311	-0.00144916	0.0102531	0.887892	-0.00974661	0.014769	0.510842
cg01695954	-0.00843078	0.0217134	0.698655	-0.00891245	0.0122636	0.469119	-0.00227829	0.0176651	0.897645
cg01695962	-0.00383251	0.00963735	0.691736	-0.00055332	0.00544313	0.919238	2.33019e-05	0.00784053	0.997635
cg01695994	0.0405255	0.0347984	0.247017	-0.0257586	0.019654	0.193055	-0.026059	0.0283105	0.359587
cg01696060	0.00868649	0.00996052	0.385289	0.00311957	0.00562565	0.580482	-0.00984435	0.00810345	0.227348
cg01696098	0.0303347	0.027439	0.271635	-0.00718433	0.0154974	0.643975	-0.0159708	0.0223232	0.476041
cg01696114	-0.00425752	0.0152032	0.780037	0.0097062	0.00858671	0.261077	0.000622939	0.0123687	0.959935
cg01696191	-0.00738345	0.0156738	0.638638	-0.00384578	0.00885248	0.664931	0.00206654	0.0127515	0.87159
cg01696193	0.00155243	0.00266679	0.561813	-0.00178253	0.00150619	0.239486	-0.00220802	0.00216959	0.311319
cg01696226	0.00603298	0.00562151	0.285819	-0.000358937	0.003175	0.910221	0.000347693	0.00457342	0.939554
cg01696336	-0.00251366	0.0368314	0.945727	0.0155447	0.0208022	0.456693	0.0118619	0.0299644	0.693064
cg01696605	-0.0181458	0.0305491	0.553889	-0.0135711	0.017254	0.433443	0.0227883	0.0248534	0.361442
cg01696681	0.00481132	0.0111775	0.667817	-0.00468918	0.00631301	0.459392	-0.00265566	0.00909355	0.770875
cg01696784	0.0387231	0.0321446	0.231238	-0.00399998	0.0181551	0.826078	-0.00955577	0.0261514	0.715599
cg01696937	-0.0028769	0.00724654	0.692229	0.00185617	0.00409281	0.651178	0.00510871	0.00589548	0.388307
cg01696984	-0.0175455	0.0336209	0.602943	-0.00641827	0.0189889	0.736085	0.0149314	0.0273525	0.586383
cg01697003	-0.0149981	0.0200296	0.455775	0.00481083	0.0113126	0.671578	-0.00576497	0.0162952	0.724262
cg01697022	0.0128841	0.0218533	0.556833	-0.00557171	0.0123426	0.652684	-0.0183733	0.0177789	0.303946
cg01697026	-0.00118045	0.0277624	0.966171	-0.00246267	0.0156801	0.875523	-0.00306652	0.0225863	0.892282
cg01697083	-0.0145873	0.0104939	0.167655	0.00736542	0.00592692	0.216941	0.0146381	0.0085374	0.0895822
cg01697092	-0.0218825	0.0207081	0.29324	-0.00680722	0.0116958	0.561889	0.0119797	0.0168472	0.478726
cg01697117	0.00904674	0.0225724	0.689448	-0.00599309	0.0127488	0.639334	0.00489931	0.0183639	0.790191
cg01697146	0.0148856	0.0143882	0.303417	-0.0126382	0.0081264	0.123123	-0.00381037	0.0117056	0.745484
cg01697159	0.00125364	0.0393606	0.974656	0.0223031	0.0222307	0.318206	0.0303463	0.0320221	0.34563
cg01697163	-0.0100349	0.0372386	0.788129	-0.0118631	0.0210322	0.574012	-0.00325545	0.0302957	0.914647
cg01697174	-0.00120354	0.019219	0.950195	0.0148394	0.0108548	0.174727	-0.000520335	0.0156358	0.97352
cg01697287	0.0112193	0.0199445	0.575043	-0.000803259	0.0112646	0.943298	-0.00525644	0.016226	0.746665
cg01697354	0.00577077	0.00392754	0.144952	-0.000552505	0.00221826	0.803827	-0.00297437	0.00319528	0.354212
cg01697383	-0.00738126	0.0399559	0.853819	-0.0121398	0.0225669	0.591834	-0.00431763	0.0325064	0.894605
cg01697398	0.0114932	0.0106042	0.281101	-0.000135224	0.00598923	0.982033	-0.00719204	0.00862716	0.406505
cg01697412	-0.00902701	0.00792092	0.257213	-0.00118718	0.0044737	0.791283	0.00279558	0.00644412	0.665373
cg01697477	-0.00742639	0.0512545	0.885093	0.0284654	0.0289483	0.327873	-0.0246108	0.0416984	0.556408
cg01697487	-0.030308	0.0236647	0.203312	-0.00554312	0.0133657	0.679248	0.0266932	0.0192525	0.168748
cg01697623	0.00778427	0.0168748	0.645608	-0.00986146	0.00953078	0.303358	-0.00280497	0.0137286	0.83853
cg01697674	0.00581985	0.015994	0.716733	0.00955009	0.00903332	0.293016	-0.00556752	0.013012	0.669681
cg01697687	-0.0113739	0.0338524	0.737601	-0.00641701	0.0191197	0.737872	-0.00519752	0.0275409	0.850702
cg01697699	-0.0275582	0.0196572	0.164094	0.0110382	0.0111023	0.32256	0.0283417	0.0159923	0.079467
cg01697719	-0.0114281	0.0292016	0.696387	0.0207423	0.016493	0.211508	0.00204172	0.0237572	0.931688
cg01697732	0.00213851	0.00310565	0.492711	-0.00203566	0.00175406	0.248647	-0.000811119	0.00252662	0.748872
cg01697743	0.00807318	0.00502665	0.111475	-0.00322683	0.00283903	0.258479	-0.00416721	0.00408947	0.310707
cg01697762	0.0369258	0.0515428	0.475441	-0.0066713	0.0291111	0.819217	-0.0220083	0.041933	0.600877
cg01697794	-0.0277404	0.0159369	0.0848867	0.0177212	0.00900111	0.0518027	0.0106521	0.0129656	0.41332
cg01697829	-0.017574	0.0158862	0.27133	0.000191766	0.00897244	0.982992	0.00394461	0.0129243	0.760854
cg01697865	-0.0159001	0.028676	0.580518	-0.0115612	0.0161961	0.477031	0.00524994	0.0233296	0.822422
cg01697902	0.0255568	0.0308962	0.410143	-0.0136937	0.01745	0.4345	-0.0539044	0.0251358	0.0344632
cg01697972	0.00271332	0.0037461	0.470604	-0.00105171	0.00211578	0.620248	-0.000963193	0.00304767	0.752642
cg01697986	0.00418033	0.00390118	0.286552	-0.00157614	0.00220337	0.476106	-0.00135488	0.00317383	0.670396
cg01697989	0.0105389	0.0304305	0.729841	-0.017249	0.017187	0.31804	-0.00804534	0.0247569	0.745894
cg01698058	-0.010648	0.0266464	0.690319	-0.00216361	0.0150498	0.885982	0.00282096	0.0216784	0.896732
cg01698077	-0.00672772	0.00980344	0.494169	-0.00299275	0.00553693	0.590074	0.00783027	0.00797565	0.32863
cg01698105	-0.0110841	0.018646	0.55358	-0.0011777	0.0105312	0.911187	0.00982639	0.0151696	0.518649
cg01698106	-0.0474125	0.0352459	0.181667	0.0156737	0.0199067	0.432973	0.0316954	0.0286745	0.271715
cg01698108	0.00147132	0.00310136	0.636263	0.000543196	0.00175163	0.757137	-0.000814191	0.00252313	0.747617
cg01698145	0.00583938	0.00378956	0.126561	-0.00298124	0.00214033	0.166804	-0.00283371	0.00308302	0.360282
cg01698177	0.0192282	0.0271688	0.480792	-0.0164653	0.0153448	0.285898	0.00141041	0.0221034	0.949252
cg01698298	-0.0281783	0.0223308	0.209995	0.0170849	0.0126123	0.178652	0.00924904	0.0181674	0.611825
cg01698328	0.0612283	0.0388771	0.118498	-0.0498924	0.0219576	0.0252589	-0.0556415	0.0316288	0.0816637
cg01698343	-0.0104697	0.00812954	0.200828	0.000968327	0.00459152	0.833408	0.00564003	0.00661384	0.395871
cg01698392	0.0359902	0.0330175	0.278371	-0.0222403	0.0186481	0.235894	-0.0376973	0.0268616	0.163661
cg01698432	-0.0139336	0.0198199	0.483717	-8.22866e-06	0.0111942	0.999415	0.0183317	0.0161246	0.258363
cg01698448	-0.00822366	0.0176936	0.643118	-0.00977339	0.00999324	0.330482	0.00139853	0.0143947	0.922801
cg01698457	-0.015261	0.0192978	0.430962	0.0128871	0.0108993	0.239916	0.0168126	0.0156999	0.286856
cg01698523	-0.0379107	0.0386157	0.328645	0.0239213	0.02181	0.275414	0.0255427	0.0314161	0.418163
cg01698567	0.00768111	0.0189202	0.685646	0.00754832	0.010686	0.481633	-0.0077216	0.0153926	0.617044
cg01698579	0.00310902	0.0270724	0.908806	-0.00282373	0.0152904	0.853867	-0.00625331	0.022025	0.777071
cg01698632	0.0081216	0.0137101	0.554961	0.0057041	0.00774342	0.463103	-0.0163489	0.011154	0.14592
cg01698650	-0.0113541	0.0135524	0.404186	0.0028863	0.00765436	0.70693	0.00197661	0.0110257	0.858093
cg01698652	-0.0111898	0.00787096	0.158302	-0.000184276	0.00444548	0.96702	0.00870028	0.00640347	0.177367
cg01698685	-0.00720548	0.0183438	0.695319	0.00867521	0.0103605	0.404441	0.00821651	0.0149237	0.583183
cg01698708	0.00526943	0.00528163	0.320887	0.000587145	0.00298304	0.84437	-0.00589566	0.00429691	0.173174
cg01698714	5.62402e-05	0.0195591	0.997712	-0.00475586	0.0110469	0.667766	-0.00544839	0.0159124	0.732784
cg01698724	0.008671	0.00848808	0.309509	-0.00284202	0.00479403	0.554665	-0.0045792	0.00690554	0.50881
cg01698752	-0.00867347	0.00768159	0.261602	0.00684887	0.00433853	0.117646	0.00523536	0.00624941	0.404218
cg01698763	0.0122304	0.0151296	0.42083	-1.64649e-05	0.00854512	0.998467	-0.0179168	0.0123088	0.148696
cg01698854	-0.0183547	0.0246207	0.457755	0.0168624	0.0139056	0.228187	0.0227832	0.0200303	0.25813
cg01698880	-0.0195459	0.0281531	0.489154	0.00552186	0.0159007	0.729132	0.00436004	0.0229041	0.84942
cg01698934	0.00108129	0.00307306	0.725697	0.000136855	0.00173565	0.937313	-0.00436905	0.00250011	0.0836752
cg01698954	0.0013914	0.00856506	0.871286	-0.00110098	0.0048375	0.820438	0.00374115	0.00696816	0.592559
cg01698998	-0.0161206	0.0173243	0.354388	0.00241577	0.00978466	0.805507	0.0153954	0.0140943	0.277371
cg01699003	-0.0135925	0.0236767	0.567223	0.00716211	0.0133725	0.593459	0.00633535	0.0192623	0.742934
cg01699028	-0.0219272	0.0107658	0.0443723	0.00667864	0.00608046	0.274731	0.021531	0.00875857	0.0157155
cg01699053	0.00555998	0.0112199	0.621323	-0.00597756	0.00633693	0.347852	-0.00294536	0.009128	0.74763
cg01699126	-0.0102353	0.0147107	0.488217	0.00177072	0.00830851	0.831675	0.00303144	0.011968	0.80057
cg01699148	-0.00069835	0.0228728	0.975705	0.000196224	0.0129185	0.987912	-0.00303124	0.0186084	0.870935
cg01699158	-0.0118713	0.0362112	0.743736	0.00872282	0.0204519	0.670676	-0.0040395	0.0294599	0.891218
cg01699217	-0.0131657	0.00733137	0.0756073	0.00561471	0.00414072	0.178224	0.00642832	0.00596449	0.283784
cg01699235	-0.040173	0.023401	0.0891897	0.0172325	0.0132168	0.195345	0.03386	0.0190381	0.0784153
cg01699293	0.000340282	0.00639092	0.957645	0.00253462	0.00360956	0.484221	0.000343577	0.00519937	0.947448
cg01699298	0.00562086	0.0257453	0.827629	-0.00740652	0.0145408	0.611645	0.0120875	0.0209453	0.565197
cg01699308	0.000573302	0.0193442	0.976417	-0.00181457	0.0109255	0.868432	-0.0133861	0.0157376	0.397077
cg01699425	0.00533393	0.00921953	0.564222	-0.000992046	0.00520715	0.849299	-0.0065103	0.00750061	0.387532
cg01699430	-0.00205632	0.00420075	0.625572	-0.000734641	0.00237256	0.757492	-0.000583942	0.00341755	0.864682
cg01699443	0.0307786	0.0407813	0.452225	-0.0200623	0.0230331	0.385871	-0.0242807	0.0331779	0.466017
cg01699524	0.00265667	0.0126291	0.833823	0.00524756	0.00713286	0.463678	-0.00667833	0.0102745	0.517219
cg01699584	-3.64334e-05	0.00309131	0.990621	-0.000731828	0.00174596	0.67602	0.000798201	0.00251496	0.75163
cg01699600	-0.0109713	0.0360866	0.761753	0.000847877	0.0203816	0.966902	-0.0134193	0.0293585	0.648623
cg01699630	-0.00523053	0.00991709	0.59909	-0.00255593	0.00560113	0.649167	0.00238794	0.00806812	0.767877
cg01699693	0.00455136	0.00877033	0.604966	-0.000934629	0.00495344	0.850732	-0.00471849	0.00713516	0.509971
cg01699721	-0.0369367	0.0217402	0.0924913	0.0179412	0.0122788	0.147173	0.0232403	0.0176869	0.19192
cg01699727	0.00236939	0.0247441	0.92391	0.00979711	0.0139754	0.484948	-0.0145848	0.0201308	0.470484
cg01699740	0.0199441	0.0302032	0.510592	0.00119435	0.0170587	0.944325	-0.00280837	0.0245721	0.909241
cg01699762	-0.0102846	0.0120003	0.393519	-0.0183108	0.00677772	0.00813213	0.0108044	0.00976293	0.271145
cg01699818	0.00650755	0.0296259	0.826595	-0.0115363	0.0167326	0.49217	0.00786614	0.0241024	0.744845
cg01699819	0.0204821	0.0221131	0.356595	-0.0108307	0.0124894	0.387954	-0.0161336	0.0179902	0.372024
cg01699830	0.0259142	0.0272498	0.343951	-0.00252436	0.0153905	0.870053	-0.0167699	0.0221692	0.451194
cg01699880	-0.0068548	0.00744905	0.359715	0.0108787	0.00420719	0.0111889	0.00612963	0.00606023	0.314291
cg01699906	0.00301173	0.00390986	0.442981	-0.00264526	0.00220827	0.233851	-0.00173054	0.0031809	0.587648
cg01699919	0.000542217	0.0116865	0.963088	-0.00156011	0.00660049	0.813644	-0.00428204	0.00950765	0.653432
cg01699945	-0.00690906	0.00335952	0.0423862	0.00244235	0.00189744	0.201064	0.00154585	0.00273316	0.572966
cg01699967	0.0566694	0.041386	0.174038	-0.060432	0.0233746	0.0111999	-0.0558269	0.0336699	0.100502
cg01699998	0.00334975	0.024724	0.892506	8.83179e-06	0.013964	0.999497	-0.0106549	0.0201144	0.597508
cg01700003	-0.00875697	0.00937893	0.352761	-0.000998448	0.00529717	0.850885	0.0026898	0.00763029	0.725208
cg01700035	0.0185467	0.0125132	0.141503	-0.00505875	0.00706738	0.475824	-0.0132853	0.0101802	0.194944
cg01700063	-0.0136339	0.00908953	0.136841	-0.00159482	0.00513373	0.756723	0.00614352	0.00739485	0.408115
cg01700078	-0.0106189	0.0132097	0.423417	0.0108805	0.0074608	0.147942	0.00122309	0.0107469	0.909622
cg01700118	-0.00060196	0.022348	0.978566	-0.00414486	0.012622	0.743323	0.00499628	0.0181814	0.784046
cg01700124	-0.0457595	0.0187673	0.0165589	0.0111649	0.0105997	0.29478	0.0386114	0.0152682	0.013039
cg01700189	0.00735609	0.0291298	0.801162	-0.00178118	0.0164524	0.914009	0.00204428	0.0236988	0.931435
cg01700200	-0.00762933	0.0214986	0.723446	0.0168563	0.0121423	0.168217	-0.000106908	0.0174904	0.995135
cg01700220	0.00220142	0.00534072	0.681097	0.00105298	0.00301642	0.727776	-0.000276095	0.00434498	0.949463
cg01700248	0.00639135	0.0361236	0.859928	0.0130566	0.0204024	0.523696	0.00509044	0.0293886	0.862842
cg01700280	-0.0296847	0.0200227	0.141402	0.00351852	0.0113087	0.75636	0.00740797	0.0162896	0.650283
cg01700290	0.014698	0.0140153	0.29689	-0.0103633	0.00791579	0.193531	-0.00216474	0.0114023	0.849818
cg01700329	-0.0142885	0.0231668	0.538818	0.000613095	0.0130845	0.962723	-0.00422877	0.0188475	0.822938
cg01700344	0.0150483	0.0169968	0.37813	-0.012963	0.00959973	0.180015	-0.0130979	0.0138279	0.345864
cg01700358	-0.025333	0.0120769	0.0385102	0.00884788	0.00682097	0.197623	0.0219447	0.00982524	0.0277896
cg01700386	-0.00042034	0.0120383	0.972217	-0.00406524	0.00679916	0.551283	0.00319733	0.00979382	0.74477
cg01700413	0.0122462	0.00798067	0.128134	-0.00666135	0.00450744	0.142653	-0.0076639	0.00649273	0.240705
cg01700428	0.0383577	0.0151615	0.0130018	-0.0105903	0.00856316	0.219145	-0.0220153	0.0123348	0.0773854
cg01700472	0.00297895	0.00343031	0.387286	-0.00152638	0.00193742	0.432692	-0.00168375	0.00279075	0.547682
cg01700504	-0.013404	0.0357809	0.708757	0.0226783	0.0202089	0.264522	6.45767e-05	0.0291098	0.998234
cg01700524	-0.00102706	0.00840444	0.902987	0.00569354	0.00474679	0.233244	0.000790777	0.00683749	0.908164
cg01700569	-0.0122993	0.00640523	0.0577413	0.00314979	0.00361765	0.386061	0.00820278	0.00521102	0.118682
cg01700582	-0.0227201	0.0230407	0.326521	0.0104757	0.0130133	0.422768	0.00707946	0.0187449	0.70649
cg01700674	0.00147021	0.0219709	0.946785	-0.00247851	0.012409	0.842103	0.00913647	0.0178746	0.6104
cg01700683	0.0291436	0.014423	0.0460452	-0.00735558	0.00814603	0.368759	-0.023172	0.0117339	0.0511058
cg01700847	-0.03969	0.0231081	0.0890309	-0.00346156	0.0130513	0.791392	0.0251953	0.0187997	0.18328
cg01700854	0.0236196	0.0167614	0.161952	-0.012235	0.00946677	0.199251	-0.0109956	0.0136364	0.421997
cg01700868	-0.0088606	0.0114025	0.438984	0.00191971	0.00644005	0.766267	0.00109236	0.00927654	0.906503
cg01700921	-0.00804355	0.0238931	0.737102	-0.01309	0.0134947	0.334431	0.00244248	0.0194384	0.900265
cg01700942	0.0340363	0.0287179	0.238807	-0.0301042	0.0162198	0.0664556	-0.00435822	0.0233637	0.852408
cg01701020	-0.0333049	0.0164932	0.0461859	0.00306777	0.0093153	0.742612	0.0229478	0.0134182	0.0903921
cg01701024	-0.00432307	0.00849871	0.612124	0.00475657	0.00480003	0.324153	0.000837558	0.00691419	0.903831
cg01701055	-0.0291231	0.0168187	0.0864929	0.00544201	0.00949911	0.568027	0.0268557	0.0136829	0.0525145
cg01701157	-0.00223182	0.00275449	0.41976	0.000810593	0.00155572	0.603514	0.000223426	0.00224093	0.920784
cg01701183	-0.0196355	0.0184033	0.288614	0.00901847	0.0103941	0.387704	0.0135446	0.0149721	0.367866
cg01701207	0.00549878	0.0133721	0.681813	0.00435073	0.00755248	0.565891	-0.0107804	0.0108789	0.324155
cg01701245	-0.00131768	0.0138456	0.924374	0.0116077	0.00781994	0.140919	0.00264415	0.0112642	0.814901
cg01701286	0.000186694	0.0203467	0.992698	0.00332497	0.0114917	0.772936	-0.0142474	0.0165532	0.391502
cg01701297	0.00878118	0.0170134	0.606923	0.000776109	0.00960907	0.935791	-0.014772	0.0138413	0.288486
cg01701302	-0.00154868	0.00799401	0.846788	0.00238927	0.00451498	0.597872	0.00122077	0.00650358	0.851494
cg01701303	0.0223952	0.0228812	0.330108	-0.0123925	0.0129232	0.339951	-0.00108109	0.0186151	0.953807
cg01701314	-0.00600483	0.00993882	0.547121	0.00632511	0.0056134	0.262584	-0.000524171	0.00808579	0.948444
cg01701415	-0.00135188	0.00725819	0.85263	-0.00611322	0.00409939	0.139108	0.00351334	0.00590495	0.553227
cg01701526	0.0108294	0.0361318	0.765026	0.0230108	0.0204071	0.262245	-0.00604092	0.0293953	0.837603
cg01701543	-0.0137025	0.0135285	0.313621	0.00522194	0.00764082	0.49595	0.00691116	0.0110062	0.531507
cg01701555	-0.0192039	0.0264648	0.469788	0.00187352	0.0149472	0.900509	0.00924162	0.0215306	0.668697
cg01701562	0.0128882	0.0111499	0.250533	-0.00133931	0.00629743	0.832022	-0.00993758	0.0090711	0.275974
cg01701585	-0.00585449	0.00967705	0.546586	0.00542238	0.00546555	0.323592	0.00369365	0.00787283	0.639995
cg01701599	-0.00923543	0.0377934	0.807458	-0.0152742	0.0213455	0.475959	-0.00160459	0.030747	0.958486
cg01701618	0.0126074	0.00851325	0.141839	-0.00600533	0.00480824	0.214653	-0.00685423	0.00692601	0.324789
cg01701630	0.00246719	0.00939454	0.793395	-0.00525289	0.00530599	0.324616	0.00221924	0.00764299	0.772152
cg01701634	0.00807841	0.0238102	0.735122	-0.0198934	0.0134479	0.142268	-0.00656731	0.0193709	0.735313
cg01701649	-0.0154202	0.0400654	0.701165	-0.0153128	0.0226288	0.500193	0.00473351	0.0325955	0.884836
cg01701655	-0.0174939	0.0177114	0.325723	0.0245659	0.0100033	0.0158186	0.0161939	0.0144092	0.263819
cg01701689	0.00697597	0.00873438	0.426408	0.000278691	0.00493314	0.955064	-0.006966	0.00710591	0.329347
cg01701705	-0.000546873	0.00968544	0.955088	0.005198	0.00547029	0.344336	-0.00420476	0.00787965	0.594811
cg01701721	-0.00543715	0.00815216	0.506367	-0.000452794	0.0046043	0.921862	0.00417076	0.00663225	0.530903
cg01701742	-0.00410924	0.0107732	0.703708	0.00410241	0.00608465	0.501757	0.00287709	0.00876461	0.743414
cg01701802	-0.00213486	0.0134689	0.874386	-0.00507987	0.00760715	0.505847	-0.00150861	0.0109577	0.890779
cg01701819	0.00546088	0.00337762	0.10914	-0.00219399	0.00190767	0.252905	-0.00377824	0.00274789	0.172279
cg01701837	0.0127688	0.0291507	0.66233	-0.00718801	0.0164642	0.663373	0.00769818	0.0237157	0.746174
cg01701850	0.00499166	0.0185634	0.788573	-0.020748	0.0104845	0.0506314	-0.00216371	0.0151024	0.886371
cg01702042	-0.00889769	0.00637384	0.165878	-0.0013226	0.00359992	0.714114	0.00236715	0.00518548	0.649043
cg01702055	-0.00805384	0.043892	0.854791	-0.0127105	0.02479	0.609295	-0.010927	0.0357086	0.760251
cg01702095	0.00653238	0.0265424	0.806111	-0.0170173	0.0149911	0.259076	-0.0235365	0.0215938	0.278401
cg01702150	0.000786874	0.00397606	0.843531	0.000273521	0.00224566	0.903307	0.00082742	0.00323475	0.798648
cg01702190	0.0153273	0.0222842	0.493199	-0.0191223	0.012586	0.1319	-0.0108936	0.0181295	0.549308
cg01702210	-0.0196982	0.0251458	0.435306	0.0185561	0.0142022	0.19442	0.0135965	0.0204576	0.507854
cg01702217	-0.00388563	0.0120147	0.747077	0.00335166	0.00678586	0.622469	0.0042081	0.00977466	0.667769
cg01702225	-0.0314496	0.0170638	0.0683431	-0.00140083	0.00963757	0.884733	0.0248644	0.0138824	0.0763682
cg01702246	-0.000424095	0.00865385	0.961014	0.00854435	0.00488765	0.0835697	0.00144337	0.0070404	0.837987
cg01702330	0.0718696	0.0238473	0.00328468	-0.0599958	0.0134688	2.23445e-05	-0.0283678	0.0194011	0.146894
cg01702338	0.00343613	0.00301528	0.257242	-0.000493507	0.00170302	0.772594	-0.00172056	0.0024531	0.484728
cg01702347	0.0179739	0.00962382	0.0648001	-0.00467771	0.00543549	0.391566	-0.0166973	0.00782953	0.0354552
cg01702356	-0.00807522	0.00861718	0.351007	-0.000978639	0.00486694	0.841054	0.00686322	0.00701057	0.329999
cg01702407	-0.0137543	0.0117706	0.24543	0.0137102	0.00664799	0.041825	0.0122701	0.00957607	0.203103
cg01702421	0.0188764	0.0137621	0.173313	-0.0048177	0.00777278	0.536817	-0.0155113	0.0111963	0.169075
cg01702431	-0.0169014	0.0192571	0.382269	0.0100633	0.0108763	0.357108	0.0207836	0.0156667	0.187722
cg01702474	-0.0119383	0.0224016	0.595294	-0.00194777	0.0126523	0.877969	0.0147908	0.018225	0.419007
cg01702476	-0.0126046	0.0372366	0.73571	-0.00961606	0.0210311	0.648517	-0.0206401	0.0302941	0.497274
cg01702481	-0.00365404	0.0107436	0.734498	0.00190232	0.00606791	0.754564	-0.00305614	0.0087405	0.72735
cg01702496	0.000962042	0.00427888	0.822576	-0.00221214	0.00241669	0.362251	0.000178141	0.00348111	0.959291
cg01702501	-0.0116717	0.0645223	0.856825	-0.0085301	0.0364419	0.815416	0.0314877	0.0524926	0.549991
cg01702517	0.0256555	0.0133714	0.0579337	-0.0122881	0.00755209	0.106925	-0.0202697	0.0108784	0.0654135
cg01702520	0.0105278	0.0118556	0.376714	0.00210427	0.00669598	0.753992	-0.00578174	0.00964519	0.550261
cg01702624	-0.0117901	0.0190784	0.538022	-0.00338146	0.0107754	0.754329	0.0216506	0.0155214	0.166202
cg01702724	-0.0198696	0.0118607	0.0970732	0.00634405	0.00669885	0.345949	0.010707	0.00964932	0.269883
cg01702744	-0.00252108	0.0125308	0.840966	-0.00261972	0.00707732	0.712064	-0.000433429	0.0101945	0.966174
cg01702766	-0.00034712	0.0155282	0.982211	0.00190005	0.00877023	0.828933	-0.00172707	0.012633	0.89154
cg01702815	0.00441642	0.0123594	0.72161	0.000836571	0.00698052	0.904852	0.00410441	0.0100551	0.684022
cg01702834	0.00810094	0.0154661	0.601608	-0.00867239	0.00873516	0.323246	-0.00995384	0.0125825	0.430805
cg01702839	-0.00381801	0.0212837	0.858005	-0.00618806	0.012021	0.607871	-0.00209651	0.0173155	0.903878
cg01702880	-0.00631822	0.00832069	0.449473	-0.0026304	0.00469949	0.576948	0.00364954	0.00676935	0.591022
cg01702905	0.0260873	0.0137959	0.0615841	-0.0168876	0.00779184	0.0326313	-0.00801012	0.0112237	0.477122
cg01702954	5.61513e-06	0.0319306	0.99986	0.0145053	0.0180343	0.423161	-0.00726893	0.0259774	0.780207
cg01703004	-0.0273703	0.0393577	0.488435	0.00234342	0.022229	0.916257	-0.00143872	0.0320197	0.964253
cg01703006	-0.0190365	0.0223978	0.397437	0.00486582	0.0126502	0.701334	0.0152575	0.0182219	0.404452
cg01703086	0.0144054	0.00903839	0.1142	-0.00684894	0.00510484	0.182808	-0.00694499	0.00735325	0.347248
cg01703162	-0.013487	0.0143732	0.350375	-0.0105524	0.00811793	0.196688	0.0165526	0.0116934	0.16008
cg01703164	0.0227942	0.0223281	0.309826	-0.00127894	0.0126108	0.919427	0.00125253	0.0181652	0.945168
cg01703196	0.0128939	0.0101631	0.207553	-0.0075051	0.00574005	0.194103	-0.00778304	0.00826823	0.348856
cg01703205	-0.00820199	0.0368405	0.824283	-0.00816732	0.0208073	0.695526	-0.0152284	0.0299718	0.612532
cg01703219	0.0243168	0.024223	0.317912	-0.00251334	0.013681	0.854621	0.00383044	0.0197068	0.846287
cg01703244	0.000376957	0.00819787	0.963418	-0.00237903	0.00463012	0.608536	0.0014421	0.00666943	0.829261
cg01703245	0.00537863	0.0142265	0.706196	0.00388322	0.00803507	0.629972	-0.00784037	0.0115741	0.499743
cg01703291	0.0485381	0.020427	0.0194373	-0.0181736	0.0115371	0.118425	-0.0215757	0.0166185	0.197233
cg01703293	-0.0292483	0.0178533	0.104574	0.016343	0.0100834	0.108279	0.0161181	0.0145247	0.269842
cg01703329	0.00365503	0.0104667	0.727683	-0.00496771	0.00591152	0.402762	-0.00215866	0.00851523	0.800408
cg01703355	0.00906524	0.00915692	0.324618	-0.00542385	0.00517178	0.296878	-0.00474907	0.00744967	0.525294
cg01703390	-0.00214775	0.017173	0.900728	0.00471776	0.00969922	0.627765	0.00793047	0.0139712	0.571585
cg01703404	-0.0161836	0.0158466	0.309644	0.0067414	0.00895011	0.453124	0.00578473	0.0128922	0.654637
cg01703480	-0.0434216	0.0333201	0.195572	0.00263327	0.018819	0.889006	0.0335774	0.0271078	0.21843
cg01703507	0.0263286	0.00798538	0.00136161	-0.00397795	0.00451011	0.379931	-0.0156337	0.00649656	0.0179819
cg01703581	0.00876434	0.00542098	0.109148	-0.000286476	0.00306174	0.925645	-0.0037285	0.00441027	0.39994
cg01703601	0.00896379	0.00948491	0.346953	0.000805601	0.00535703	0.880772	-0.00721065	0.00771651	0.352372
cg01703712	0.00149932	0.0204339	0.941658	-0.0143208	0.0115409	0.217617	-0.0131062	0.0166241	0.432373
cg01703733	-0.00136536	0.00825145	0.868916	0.00107577	0.00466038	0.817926	0.00207596	0.00671302	0.757793
cg01703736	0.00116132	0.0525492	0.982413	0.0166019	0.0296795	0.577184	0.019022	0.0427517	0.657344
cg01703749	0.0362203	0.0352499	0.306701	-0.0210057	0.019909	0.293981	-0.00495697	0.0286778	0.863126
cg01703780	-0.0107527	0.0369435	0.771622	-0.00628	0.0208655	0.764071	-0.00848336	0.0300557	0.778343
cg01703818	0.0364583	0.0169977	0.0344334	-0.00476283	0.00960024	0.620923	-0.0239646	0.0138286	0.086247
cg01703840	-0.00585266	0.010416	0.575471	0.00206449	0.00588288	0.726392	-0.00129746	0.00847397	0.878625
cg01703858	0.0632045	0.0250274	0.0131599	-0.0344878	0.0141354	0.0164918	-0.0436793	0.0203612	0.0344068
cg01703966	0.00731781	0.0146326	0.618125	-0.000419642	0.00826444	0.959607	-0.0170885	0.0119045	0.154338
cg01703976	0.00175184	0.00740295	0.81343	-0.002215	0.00418115	0.597477	0.00704604	0.00602272	0.244875
cg01703993	-0.00952208	0.00664586	0.155102	0.0048702	0.00375355	0.197508	0.00880756	0.00540679	0.106527
cg01703997	-0.0523703	0.0269493	0.0548506	0.0153901	0.0152209	0.314448	0.0401755	0.0219248	0.0699253
cg01704040	-0.00257696	0.0114861	0.822948	0.00324974	0.00648729	0.617537	-0.00500193	0.00934459	0.593672
cg01704053	0.0263747	0.0206502	0.204545	-0.0160679	0.0116631	0.171445	-0.0155612	0.0168001	0.35659
cg01704105	-0.0106243	0.0252791	0.6752	-0.0052421	0.0142775	0.714293	-0.000655902	0.020566	0.974623
cg01704160	-0.0132685	0.0239362	0.580617	0.0161866	0.013519	0.234071	-0.00394761	0.0194734	0.839776
cg01704198	0.0498659	0.0410279	0.227128	-0.00964931	0.0231724	0.678017	-0.0229591	0.0333785	0.493178
cg01704246	-0.0130171	0.0118202	0.273481	0.00475838	0.00667599	0.477688	0.0191578	0.0096164	0.0491307
cg01704252	-0.015445	0.0172622	0.373124	0.00869742	0.00974963	0.374537	0.0115869	0.0140438	0.411343
cg01704285	0.00862624	0.00794002	0.279956	-0.00996539	0.00448449	0.0285702	-0.00184269	0.00645966	0.776046
cg01704290	-0.0335422	0.0210281	0.113908	0.0030837	0.0118766	0.795682	0.0359985	0.0171076	0.0379163
cg01704332	0.00195111	0.00372916	0.602014	-0.00147083	0.00210621	0.486626	0.000531522	0.00303389	0.861288
cg01704400	0.000907627	0.00294747	0.758786	-0.0013773	0.00166472	0.410049	0.00216817	0.00239794	0.368116
cg01704412	0.0037012	0.00835706	0.658826	0.00306308	0.00472003	0.517886	-0.00579619	0.00679894	0.396007
cg01704534	0.0158011	0.0206615	0.446254	0.000242806	0.0116695	0.983442	-0.0148397	0.0168093	0.379492
cg01704580	0.00106872	0.0201021	0.957709	-0.00154238	0.0113536	0.892218	0.00566984	0.0163542	0.729567
cg01704593	-0.000501823	0.00802219	0.950249	-0.00204689	0.00453089	0.652437	0.00283294	0.0065265	0.665195
cg01704608	0.0255317	0.0241608	0.293229	-0.0208741	0.0136459	0.129315	-0.0173841	0.0196562	0.378642
cg01704609	-0.0295982	0.0168446	0.082018	0.00549164	0.00951373	0.565106	0.0216638	0.013704	0.117138
cg01704636	0.0106578	0.0191791	0.579683	0.000289429	0.0108322	0.978738	-0.00642947	0.0156033	0.681196
cg01704651	-0.0113104	0.0186861	0.54639	-0.0024335	0.0105538	0.818122	0.00925898	0.0152022	0.543897
cg01704655	0.0077006	0.0230319	0.738834	-0.011686	0.0130083	0.371202	0.00330532	0.0187378	0.860345
cg01704666	-0.0106283	0.0167787	0.527922	0.00119582	0.00947652	0.899842	-0.00523197	0.0136504	0.702341
cg01704698	0.021699	0.0346001	0.532027	-0.0210773	0.019542	0.283429	-0.0249169	0.0281492	0.37823
cg01704703	-0.0275405	0.0251555	0.276282	0.0113641	0.0142077	0.425729	0.00810209	0.0204654	0.693045
cg01704734	5.71195e-05	0.0423808	0.998927	-0.0163887	0.0239365	0.495166	0.0189029	0.0344792	0.584774
cg01704739	0.00963981	0.0137407	0.484622	-0.00723682	0.00776069	0.353372	0.00613114	0.0111788	0.584624
cg01704778	0.0133095	0.0118757	0.265141	-0.00127775	0.00670733	0.849312	-0.00638313	0.00966155	0.510372
cg01704823	-0.0181831	0.0140633	0.199068	0.00652325	0.00794286	0.413485	0.002252	0.0114413	0.844367
cg01704847	0.0019413	0.0115663	0.867054	0.00144148	0.00653257	0.825816	0.00388804	0.00940982	0.680371
cg01704854	0.0446914	0.0341247	0.193376	-0.0276632	0.0192734	0.154385	-0.02921	0.0277623	0.295321
cg01704860	0.00480359	0.00862461	0.578823	0.00681882	0.00487114	0.164719	-0.00405877	0.00701662	0.564287
cg01704862	0.00264831	0.00524133	0.614501	0.000501223	0.00296028	0.865897	0.0001324	0.00426412	0.975293
cg01704879	-0.000979458	0.00789338	0.901501	0.011665	0.00445814	0.0102882	-0.00364706	0.00642171	0.571384
cg01704924	0.0018249	0.00981898	0.852943	-0.0104598	0.00554571	0.0622416	0.00145366	0.0079883	0.85598
cg01704939	0.0139136	0.0142827	0.332377	-0.00110329	0.00806682	0.891494	-0.000506665	0.0116198	0.965309
cg01704947	0.0191488	0.00856852	0.0277025	-5.34222e-05	0.00483946	0.991215	-0.0123841	0.00697098	0.0787498
cg01704957	0.00454504	0.0105231	0.666756	-0.00402521	0.00594342	0.49984	4.0847e-05	0.00856117	0.996203
cg01704999	0.00524916	0.00627343	0.404781	-0.00398228	0.00354321	0.263792	-0.000760891	0.00510379	0.881794
cg01705005	-0.00723017	0.00952922	0.449831	0.00403551	0.00538206	0.455167	-2.46439e-06	0.00775256	0.999747
cg01705013	-0.0106695	0.0177967	0.550208	0.000141356	0.0100515	0.988808	0.0122802	0.0144786	0.398416
cg01705036	0.0132618	0.0183289	0.471068	-0.00193531	0.0103521	0.852087	-0.00442957	0.0149116	0.767053
cg01705052	0.00732097	0.00556605	0.191481	-0.00103711	0.00314368	0.742176	-0.00948455	0.0045283	0.0387944
cg01705131	-0.0256595	0.0167697	0.129211	0.0159314	0.00947145	0.0957437	0.0190387	0.0136431	0.166024
cg01705214	-0.00465093	0.00979512	0.635971	0.00219443	0.00553224	0.692479	0.00481407	0.00796889	0.547168
cg01705230	-0.00496175	0.00247488	0.047738	0.000541717	0.0013978	0.699189	0.00366333	0.00201345	0.0718994
cg01705291	0.00203229	0.00270697	0.454594	-0.00130925	0.00152889	0.393897	-0.000704383	0.00220228	0.749768
cg01705312	-0.0170782	0.017266	0.325037	0.0167282	0.00975174	0.0894317	0.0177406	0.0140468	0.2096
cg01705342	0.0180309	0.0207191	0.386289	-0.0107519	0.0117021	0.360455	-0.0131192	0.0168562	0.438266
cg01705409	0.00816138	0.0145764	0.576823	-0.00326455	0.00823269	0.692572	-0.00493968	0.0118587	0.677923
cg01705458	0.00146518	0.00460544	0.751055	-0.000813219	0.00260113	0.755218	0.000977676	0.00374679	0.794688
cg01705495	-0.017307	0.0120718	0.15485	0.00278101	0.00681811	0.684247	0.0136203	0.00982112	0.168637
cg01705562	-0.0250733	0.0230005	0.278333	0.000750457	0.0129906	0.95405	0.0109788	0.0187122	0.558743
cg01705566	0.00573112	0.00338858	0.0939567	-0.00297558	0.00191386	0.123227	-0.00151426	0.0027568	0.584062
cg01705575	0.000787831	0.00273011	0.773519	0.00139545	0.00154195	0.36769	-0.000711969	0.0022211	0.749235
cg01705587	0.00749871	0.0038211	0.0525463	-0.00448448	0.00215814	0.0403291	-0.00434816	0.00310868	0.165055
cg01705611	-0.019569	0.0484785	0.68734	-0.0135879	0.0273805	0.620819	-0.0051434	0.03944	0.896509
cg01705612	-0.00599313	0.0275976	0.828534	0.0105425	0.015587	0.5004	-0.00101196	0.0224522	0.964142
cg01705791	0.00504334	0.00844889	0.551935	0.00158972	0.00477189	0.739738	-0.00651828	0.00687365	0.345309
cg01705811	-0.0222386	0.0175685	0.208577	0.00941776	0.00992258	0.344892	0.019351	0.0142929	0.178886
cg01705853	-0.0104269	0.0109049	0.341342	-0.000633987	0.00615905	0.918224	0.00336251	0.00887178	0.705499
cg01705888	0.0118089	0.0210002	0.575178	-0.00880508	0.0118608	0.45964	-0.00515985	0.0170848	0.763282
cg01705897	0.0277721	0.0201823	0.17194	-0.00184199	0.0113989	0.871958	-0.0274752	0.0164195	0.0974517
cg01705934	-0.00436712	0.0123171	0.723682	-0.0058817	0.00695663	0.399902	-0.00136725	0.0100206	0.891751
cg01705981	0.0298471	0.0216888	0.171909	-0.0135246	0.0122497	0.272263	-0.0218165	0.017645	0.219261
cg01705989	-7.45253e-05	0.0192269	0.996915	0.00226948	0.0108593	0.83489	-0.00968077	0.0156422	0.537425
cg01706029	0.00561218	0.0042848	0.19333	-0.00149431	0.00242004	0.538355	-0.0036616	0.00348593	0.29612
cg01706030	-0.0761451	0.0388976	0.0531238	0.0315987	0.0219692	0.15353	0.0405809	0.0316454	0.202741
cg01706033	-0.0288996	0.013525	0.0351074	0.00295854	0.00763884	0.699372	0.0272426	0.0110033	0.0150069
cg01706038	0.00479253	0.0110909	0.666609	-0.00466128	0.0062641	0.458581	-0.00598357	0.00902309	0.508798
cg01706045	-0.0532423	0.0319799	0.0991331	0.0104934	0.0180621	0.5626	0.0348199	0.0260175	0.183887
cg01706263	-0.00445536	0.0283102	0.875272	0.00383981	0.0159895	0.810719	-0.00217855	0.023032	0.924835
cg01706270	0.00468682	0.0272938	0.864014	-0.0111355	0.0154154	0.471792	-0.0122243	0.022205	0.583215
cg01706334	0.00643835	0.0107486	0.550559	-0.0029253	0.00607076	0.630974	-0.00666285	0.0087446	0.447926
cg01706361	0.0408054	0.044401	0.360341	-0.0109728	0.0250775	0.66267	-0.0239818	0.0361227	0.508315
cg01706399	-0.00778521	0.033399	0.816172	-0.00890098	0.0188636	0.638076	-0.00718979	0.027172	0.791871
cg01706409	-0.00563722	0.0301084	0.851867	-0.0116245	0.0170051	0.495846	-0.00265826	0.0244949	0.913803
cg01706419	0.0899271	0.0724714	0.217618	-0.0496289	0.0409315	0.228241	-0.0462224	0.0589596	0.434951
cg01706445	0.0172897	0.0283275	0.543042	-0.000236608	0.0159993	0.988231	-0.000914131	0.0230461	0.968441
cg01706446	-0.00342326	0.021534	0.87402	-0.00207581	0.0121623	0.86483	0.0125822	0.0175191	0.474346
cg01706498	-0.00304598	0.00977996	0.756119	0.004733	0.00552368	0.393615	7.33186e-05	0.00795656	0.992666
cg01706515	-0.042721	0.0337781	0.208959	0.0187896	0.0190777	0.327099	0.0575873	0.0274804	0.0386972
cg01706544	0.0134701	0.0140591	0.340367	0.000561185	0.00794051	0.943801	-0.0190728	0.0114379	0.0986043
cg01706556	-0.00311979	0.00423083	0.462645	0.000823432	0.00238955	0.731136	0.00325129	0.00344202	0.347193
cg01706566	-0.0376703	0.0185564	0.045062	0.017351	0.0104806	0.101013	0.0296003	0.0150967	0.0527508
cg01706592	0.0278967	0.0243174	0.254095	-0.0213728	0.0137343	0.122894	-0.0119719	0.0197836	0.546483
cg01706594	0.00476364	0.00271233	0.0821628	0.000978251	0.00153191	0.524585	-0.00421628	0.00220664	0.0589624
cg01706603	0.011609	0.00692141	0.0966798	-0.000351663	0.00390918	0.928504	-0.00814896	0.00563096	0.151041
cg01706621	0.0251113	0.0234123	0.286099	-0.00731531	0.0132232	0.581373	-0.0235033	0.0190472	0.220173
cg01706684	-0.00719463	0.0136988	0.600629	-0.0141362	0.00773701	0.0707309	-0.00739007	0.0111447	0.508824
cg01706698	0.0316917	0.0253181	0.213645	-0.0189104	0.0142996	0.189098	-0.0118806	0.0205977	0.565404
cg01706716	-0.0541935	0.0298876	0.0728545	0.0304753	0.0168804	0.0740875	0.0424271	0.0243152	0.0841406
cg01706809	0.00189682	0.0260059	0.942004	0.0137918	0.014688	0.350049	-0.00218038	0.0211573	0.91813
cg01706812	0.0361991	0.0374693	0.336372	-0.0339779	0.0211625	0.111586	-0.0355077	0.0304834	0.24692
cg01706819	0.00627741	0.00855024	0.464592	0.000622672	0.00482914	0.897669	-0.00422494	0.00695611	0.54501
cg01706824	-0.0190114	0.0257119	0.461433	0.000365527	0.014522	0.97997	-0.000247706	0.0209181	0.990576
cg01706844	-0.0214745	0.0203586	0.294104	0.00377561	0.0114984	0.74334	0.0181819	0.0165628	0.275004
cg01706940	0.0016757	0.00967586	0.862865	-0.00226813	0.00546488	0.679022	-0.000642698	0.00787187	0.935096
cg01706943	-0.049609	0.034265	0.150864	0.0191968	0.0193527	0.323668	0.0540782	0.0278765	0.0552643
cg01706955	-0.00768367	0.00883853	0.386787	0.00130234	0.00499196	0.794726	0.00343246	0.00719065	0.634176
cg01706968	-0.0156289	0.0252462	0.537313	0.0144388	0.0142589	0.313737	0.00391073	0.0205392	0.849387
cg01706991	0.00222995	0.01752	0.89898	-0.00295098	0.00989524	0.766165	0.00543761	0.0142536	0.703664
cg01707127	0.0115881	0.0356562	0.745876	0.0155646	0.0201384	0.441453	-0.0132998	0.0290083	0.647621
cg01707219	-0.00310021	0.0135019	0.818871	0.00648562	0.00762582	0.39713	0.00476563	0.0109846	0.665353
cg01707224	0.0165233	0.0292338	0.573222	-0.0138311	0.0165111	0.404248	0.0074552	0.0237834	0.754595
cg01707226	-0.00979633	0.0119264	0.413411	0.00387582	0.00673595	0.566344	0.00637528	0.00970277	0.512684
cg01707233	0.0122812	0.00867034	0.159813	-0.0018645	0.00489697	0.704216	-0.0149429	0.00705382	0.0366691
cg01707275	-0.0092882	0.0148127	0.532088	0.0109618	0.00836612	0.193168	0.0121377	0.0120509	0.316318
cg01707298	0.00105331	0.0029683	0.723463	0.000158808	0.00167648	0.924725	-0.000494928	0.00241488	0.838037
cg01707313	-0.0112286	0.0243452	0.645661	0.00760895	0.01375	0.581266	0.000907635	0.0198062	0.963542
cg01707330	0.0083565	0.0101249	0.41118	0.00371705	0.00571847	0.517208	-0.001312	0.00823715	0.873778
cg01707354	0.00671037	0.00833232	0.422572	-0.00322112	0.00470606	0.495299	-0.00837626	0.00677882	0.219542
cg01707361	0.0179635	0.016913	0.290794	-0.0146268	0.00955236	0.128936	-0.00622432	0.0137597	0.652009
cg01707425	0.00302954	0.00745971	0.68554	-0.00721933	0.00421321	0.0897826	-0.000413267	0.0060689	0.945848
cg01707433	-0.0180473	0.0213215	0.399369	-0.00178101	0.0120423	0.882728	0.00487626	0.0173462	0.779216
cg01707451	0.00195466	0.0151302	0.897473	-0.00749378	0.00854548	0.38267	-0.00782474	0.0123093	0.526468
cg01707469	-0.0192257	0.0110621	0.0853551	0.00334572	0.00624781	0.593516	0.0171576	0.00899964	0.0595176
cg01707559	-0.0101843	0.0126618	0.423152	0.0114352	0.00715131	0.113032	0.004993	0.0103011	0.628966
cg01707594	-0.0102094	0.00908782	0.264005	0.00402764	0.00513276	0.434527	0.000764711	0.00739346	0.917832
cg01707656	-0.0173216	0.0170128	0.311113	-0.00661183	0.00960874	0.493011	0.0186017	0.0138409	0.182062
cg01707663	-0.0110273	0.0414009	0.790527	-0.00459549	0.023383	0.844602	-0.0148091	0.033682	0.66114
cg01707693	-0.0032431	0.00658565	0.623503	-0.00207611	0.00371955	0.578006	0.00481327	0.0053578	0.371192
cg01707795	-0.00570957	0.0285235	0.841762	0.00848818	0.0161099	0.59946	0.00231733	0.0232055	0.920658
cg01707802	0.00605892	0.056187	0.914347	0.0200075	0.0317342	0.529852	0.00417509	0.0457113	0.927412
cg01707818	-0.00344961	0.00668078	0.606774	-0.000271487	0.00377327	0.942788	0.00558247	0.0054352	0.306904
cg01707820	0.0237219	0.0230661	0.306279	0.00203144	0.0130276	0.876406	-0.0169521	0.0187656	0.36855
cg01707841	-0.00944207	0.0118849	0.428847	-0.00195967	0.00671252	0.770948	-0.0020539	0.00966902	0.83222
cg01707885	0.000926276	0.0329151	0.977607	0.0305333	0.0185903	0.103705	0.000608862	0.0267783	0.981906
cg01707905	-0.0158504	0.0146989	0.283527	0.00905186	0.00830186	0.278236	0.0173048	0.0119584	0.151064
cg01707943	-0.00440079	0.0512292	0.931718	-0.00727043	0.028934	0.802127	-0.011712	0.0416779	0.779294
cg01707966	-0.00583089	0.0037198	0.120215	0.00447457	0.00210093	0.0356923	0.0053385	0.00302627	0.0808391
cg01707976	0.021313	0.0148243	0.153703	-0.00506178	0.0083727	0.54687	-0.0141011	0.0120604	0.245157
cg01708014	-0.00951545	0.0229461	0.679278	0.000707576	0.0129599	0.95657	-0.00720579	0.018668	0.700335
cg01708027	-0.0141799	0.0259218	0.585605	0.00162324	0.0146405	0.911944	-0.00687399	0.0210889	0.745154
cg01708042	-0.0116574	0.04538	0.797807	0.0175067	0.0256304	0.49619	0.0272412	0.0369192	0.462364
cg01708150	-0.0217645	0.0210378	0.303428	0.00999152	0.011882	0.402455	0.0217404	0.0171154	0.207013
cg01708196	-0.0235824	0.0263154	0.372371	-0.00184682	0.0148628	0.901366	0.020068	0.0214091	0.350877
cg01708202	-0.0169835	0.0168452	0.315835	0.0100401	0.00951406	0.293889	0.00619742	0.0137045	0.652111
cg01708273	-0.0129862	0.0139117	0.352873	-0.00146653	0.00785728	0.852324	0.0148845	0.011318	0.19154
cg01708284	0.00696716	0.0255751	0.785873	-0.00369966	0.0144447	0.79839	-0.00927638	0.0208068	0.6567
cg01708290	0.0202948	0.0261143	0.438941	0.00366832	0.0147492	0.804104	-0.0152429	0.0212455	0.474794
cg01708302	-0.021163	0.0157833	0.183069	0.0106109	0.00891431	0.236794	0.00508119	0.0128406	0.693177
cg01708330	-0.0312464	0.0139548	0.0274095	0.00777909	0.00788161	0.326077	0.0241206	0.011353	0.0361361
cg01708338	0.00986628	0.024295	0.685552	0.0133074	0.0137217	0.334529	-0.0135432	0.0197653	0.494834
cg01708377	-0.0051396	0.0304682	0.86639	-0.00870273	0.0172083	0.614183	0.0185313	0.0247876	0.456491
cg01708387	-0.00237754	0.0237698	0.92053	-0.0183927	0.013425	0.173808	-0.00441387	0.019338	0.819929
cg01708404	-0.00226928	0.00919545	0.805592	-0.00113292	0.00519355	0.827773	0.00642814	0.00748102	0.392294
cg01708407	-0.00415151	0.0159864	0.795648	0.00132481	0.00902904	0.883648	-0.00592866	0.0130058	0.649509
cg01708421	0.00767685	0.0109121	0.483401	-0.00980723	0.00616309	0.114767	-0.00552902	0.0088776	0.534859
cg01708427	0.0382026	0.0253744	0.135397	-0.0110724	0.0143313	0.44162	-0.0207558	0.0206435	0.31716
cg01708458	-0.0229966	0.0170793	0.18126	0.0137002	0.00964633	0.158708	0.0216956	0.013895	0.121654
cg01708466	-0.0116359	0.00900331	0.199256	-0.00190451	0.00508502	0.708817	0.0145043	0.0073247	0.0504856
cg01708493	0.00512137	0.00321082	0.113924	-0.000625066	0.00181345	0.731072	-0.0052369	0.00261218	0.0477431
cg01708525	0.0113418	0.0132043	0.392467	-0.000442054	0.00745774	0.952854	-0.00266057	0.0107425	0.804909
cg01708543	0.0117094	0.0280954	0.677756	-0.00684417	0.0158682	0.667187	0.000513583	0.0228572	0.982119
cg01708577	0.00815278	0.0106622	0.446321	0.00023433	0.00602196	0.969039	-0.00253804	0.00867431	0.770452
cg01708613	0.00619746	0.00748619	0.409766	-0.000190646	0.00422817	0.964128	-0.00804182	0.00609044	0.189777
cg01708617	-0.0038719	0.0529929	0.941904	0.0112603	0.0299302	0.707568	0.0165963	0.0431128	0.701107
cg01708636	-0.030299	0.0497587	0.543988	0.0436007	0.0281035	0.124021	0.0379592	0.0404816	0.350708
cg01708648	0.00853047	0.0101093	0.400824	-0.00273689	0.0057097	0.632764	-0.0184829	0.00822451	0.0268635
cg01708693	0.0117607	0.00856901	0.173051	0.00346753	0.00483974	0.475405	-0.00931103	0.00697138	0.184771
cg01708765	0.0164061	0.0298278	0.583551	-0.0183371	0.0168466	0.279055	-0.0152425	0.0242666	0.531383
cg01708790	0.0125566	0.0118467	0.291785	0.000485087	0.00669099	0.942353	-0.00685468	0.009638	0.478641
cg01708812	0.00715004	0.00906515	0.432169	-0.00246209	0.00511995	0.631672	-0.00175982	0.00737502	0.8119
cg01708924	0.00310142	0.0405676	0.939217	0.0154049	0.0229124	0.50295	0.00719914	0.0330041	0.827782
cg01708932	0.0320188	0.0220484	0.14964	-0.00866935	0.0124529	0.487968	-0.0196543	0.0179377	0.275895
cg01708964	0.000486423	0.00902861	0.957144	0.00891898	0.00509932	0.0834126	-0.00708041	0.00734529	0.337449
cg01708970	0.0203583	0.0101929	0.0485657	-0.0118376	0.00575692	0.042417	-0.00800365	0.00829252	0.336838
cg01708977	-0.0221853	0.0164465	0.180465	-0.00191268	0.00928889	0.837288	0.0215973	0.0133801	0.109715
cg01709017	-0.0291393	0.0118772	0.0159185	0.0154405	0.00670821	0.023467	0.021802	0.00966281	0.0262751
cg01709021	0.0115301	0.0180772	0.525074	-0.0169345	0.0102099	0.100388	-0.00165129	0.0147068	0.910831
cg01709081	0.00116655	0.00761262	0.878525	0.00122145	0.00429957	0.776943	-0.00219722	0.0061933	0.723521
cg01709088	-0.00314994	0.00878608	0.72073	0.000557451	0.00496234	0.910786	0.000471905	0.00714798	0.947497
cg01709096	0.0199104	0.014246	0.165386	-0.0079856	0.00804607	0.323405	-0.0147532	0.0115899	0.206054
cg01709119	-0.0130164	0.00545342	0.0189138	0.00606036	0.00308007	0.05194	0.0126103	0.00443667	0.0054503
cg01709181	-0.000306097	0.00889539	0.97262	-0.000904297	0.00502408	0.85753	8.74087e-05	0.00723691	0.990388
cg01709189	0.0116324	0.0186692	0.534681	0.00239074	0.0105443	0.821104	-6.44337e-05	0.0151885	0.996624
cg01709265	0.0100677	0.00624599	0.110206	-0.00403567	0.00352771	0.255413	-0.00505745	0.00508147	0.322054
cg01709288	-0.00057224	0.00248407	0.818289	-0.000721495	0.00140299	0.608232	0.000915741	0.00202093	0.651458
cg01709316	-0.00473018	0.00723965	0.515047	0.000604576	0.00408892	0.882759	0.00415568	0.00588987	0.482133
cg01709414	0.00034149	0.00439317	0.9382	-0.00236669	0.00248124	0.342516	0.000968161	0.0035741	0.787051
cg01709425	0.00688204	0.0029136	0.0201517	-0.000745362	0.00164559	0.651589	-0.00639215	0.00237038	0.00824523
cg01709473	0.009068	0.00674503	0.181924	-0.00103621	0.00380956	0.786192	-0.00493721	0.00548746	0.370472
cg01709492	-0.0426488	0.0208983	0.0439621	0.0187701	0.0118033	0.115	0.0248385	0.017002	0.147237
cg01709493	0.00162139	0.00789732	0.837757	-0.000295591	0.00446037	0.947297	-0.000505623	0.00642492	0.937434
cg01709518	-0.016059	0.0411333	0.697079	0.0217284	0.0232319	0.351942	0.033657	0.0334643	0.317008
cg01709543	-0.00663426	0.0104591	0.527358	-0.00191375	0.00590723	0.746653	0.00748091	0.00850904	0.381459
cg01709568	0.0227022	0.0195459	0.248268	-0.0047693	0.0110394	0.666673	-0.00129224	0.0159017	0.935397
cg01709589	0.0245451	0.0307654	0.426905	-0.0202166	0.0173761	0.247463	-0.000300225	0.0250294	0.990454
cg01709619	-0.00422047	0.0172841	0.8076	-0.0119289	0.00976198	0.224648	0.0120144	0.0140616	0.39496
cg01709623	-0.00803605	0.0166525	0.630475	-0.000248788	0.00940525	0.978951	-0.00108953	0.0135477	0.936066
cg01709665	-0.0196153	0.0768217	0.798999	-0.000282747	0.0433885	0.994814	0.0146413	0.0624988	0.815268
cg01709677	-0.000151495	0.0126222	0.990448	-0.00646045	0.00712897	0.36704	-0.0035622	0.0102689	0.729416
cg01709689	0.00465648	0.0241576	0.84755	0.0152173	0.0136441	0.267449	-0.00479329	0.0196536	0.807827
cg01709766	-0.0011274	0.0203225	0.955873	-0.000308865	0.011478	0.978587	0.00104477	0.0165335	0.949743
cg01709798	-0.0372017	0.0213799	0.084993	0.00791793	0.0120753	0.513544	0.0332328	0.0173938	0.0589772
cg01709803	-0.01356	0.00870419	0.122488	0.00378784	0.00491608	0.442858	0.00643365	0.00708135	0.365825
cg01709846	-0.0388598	0.0294471	0.190027	0.0156349	0.0166316	0.349491	0.0339008	0.0239569	0.160216
cg01709871	-0.0153334	0.0139105	0.273035	0.00934571	0.00785661	0.237103	0.00694647	0.011317	0.540764
cg01709919	-0.0383919	0.024096	0.114317	0.0114823	0.0136093	0.400888	0.0321431	0.0196035	0.104282
cg01709921	0.000441187	0.014442	0.975691	0.00525563	0.00815677	0.520868	0.00163572	0.0117494	0.889564
cg01709933	0.0165374	0.0188128	0.381524	-0.00869529	0.0106254	0.415144	-0.00471779	0.0153053	0.75855
cg01709947	0.00524864	0.0143932	0.71615	-0.00449297	0.00812923	0.581732	0.000585243	0.0117097	0.960241
cg01709975	0.00863197	0.0119898	0.473275	-0.00864697	0.00677181	0.204652	-0.00653529	0.00975442	0.504444
cg01709977	-0.00377725	0.00910383	0.679116	-0.0008324	0.0051418	0.871727	0.00858544	0.00740648	0.2492
cg01710084	0.0126923	0.0118585	0.28711	-0.00449647	0.00669764	0.503577	-0.00460012	0.00964759	0.634555
cg01710112	0.0101584	0.00854692	0.237491	-0.00414873	0.00482726	0.392197	-0.00372517	0.00695341	0.593356
cg01710114	0.00660433	0.0164912	0.689678	-0.000749822	0.00931418	0.936001	-0.00616341	0.0134166	0.646973
cg01710146	0.00959643	0.00657998	0.14792	-0.00616832	0.00371634	0.100155	0.00156291	0.00535319	0.770935
cg01710158	0.00104967	0.00711676	0.883046	-0.00532011	0.00401951	0.188724	0.0039986	0.00578989	0.491439
cg01710179	0.0328259	0.0216293	0.132321	-0.0183401	0.0122161	0.136493	-0.0225586	0.0175967	0.202874
cg01710180	0.0133205	0.0221133	0.548316	-0.0085901	0.0124895	0.493212	-0.0124904	0.0179904	0.489149
cg01710244	0.042936	0.0336114	0.20447	-0.046159	0.0189835	0.0168515	-0.0371394	0.0273448	0.177522
cg01710351	0.0237176	0.0380013	0.533994	-0.0203018	0.021463	0.346527	-0.0271735	0.0309162	0.381584
cg01710358	0.0138772	0.0207062	0.504307	-0.0147133	0.0116947	0.211342	-0.00599609	0.0168456	0.722648
cg01710361	0.00129436	0.0390207	0.973606	-0.0253831	0.0220387	0.252225	-0.0129683	0.0317455	0.683792
cg01710362	0.0191884	0.0104637	0.0697171	-0.0151726	0.00590984	0.0117596	-0.0114952	0.0085128	0.180015
cg01710413	0.0122502	0.0109653	0.266649	0.000666684	0.00619316	0.914495	-0.00749309	0.00892091	0.402982
cg01710432	0.00222711	0.00319299	0.487142	-0.001363	0.00180339	0.451583	-0.00160419	0.00259768	0.538306
cg01710449	-0.010853	0.00571414	0.0604623	0.0035322	0.00322732	0.276432	0.00594423	0.00464878	0.204035
cg01710450	-0.00595276	0.0111267	0.593862	0.00276441	0.00628429	0.660984	0.00867058	0.00905218	0.340498
cg01710467	0.00780694	0.00458023	0.0914588	-0.00608104	0.00258689	0.0207407	-0.00497632	0.00372628	0.184817
cg01710494	-0.0361969	0.0336948	0.285345	0.0202356	0.0190307	0.290252	0.0166362	0.0274126	0.545333
cg01710510	0.00171615	0.0145238	0.906182	0.00128236	0.00820299	0.876095	-0.00585563	0.011816	0.621308
cg01710559	-0.000789259	0.032795	0.980849	0.010693	0.0185224	0.56506	0.00101733	0.0266806	0.969661
cg01710580	-0.00215555	0.00767608	0.779445	0.00168436	0.00433541	0.69848	-0.00279269	0.00624493	0.655722
cg01710607	-0.0120946	0.0235487	0.608689	-0.00424136	0.0133002	0.750485	0.0140092	0.0191582	0.466379
cg01710647	-0.00315869	0.0211833	0.881771	0.0043999	0.0119642	0.713849	0.0143532	0.0172338	0.406954
cg01710649	-0.0139352	0.0324772	0.668811	0.022938	0.018343	0.214094	0.0212271	0.0264221	0.423698
cg01710666	0.0445128	0.0319609	0.166854	0.00242154	0.0180513	0.893561	-0.0566865	0.026002	0.0316456
cg01710708	-0.00877044	0.0291906	0.764468	0.0181177	0.0164867	0.274493	0.00596155	0.0237482	0.802316
cg01710742	-0.0254794	0.0307207	0.408899	0.0104983	0.0173509	0.546538	0.0366103	0.024993	0.14617
cg01710745	-0.00368819	0.0124661	0.767965	0.00942596	0.00704081	0.183746	-0.00161612	0.0101419	0.87372
cg01710780	8.53187e-06	0.0138764	0.999511	0.00545824	0.00783731	0.4878	-0.000646507	0.0112892	0.954449
cg01710791	0.00175506	0.00300524	0.560563	0.00116554	0.00169735	0.493904	-0.00285337	0.00244493	0.24602
cg01710839	0.00288565	0.00433092	0.506792	-0.0021533	0.00244608	0.380848	-0.000734009	0.00352345	0.835411
cg01710850	-8.35216e-05	0.028484	0.997666	0.00569502	0.0160876	0.724099	0.0024917	0.0231733	0.914593
cg01710852	0.00222923	0.0300434	0.941002	0.00991224	0.0169684	0.560455	0.00966267	0.024442	0.693459
cg01710857	0.00395009	0.00322292	0.223278	7.2384e-05	0.00182029	0.968361	-0.00199249	0.00262203	0.449137
cg01710865	0.00268851	0.00631959	0.67146	0.00152219	0.00356927	0.6707	-0.00584347	0.00514135	0.258492
cg01710886	0.0541222	0.0204852	0.009594	-0.0283461	0.0115699	0.0160604	-0.0304405	0.0166659	0.070816
cg01710897	0.000199955	0.00431908	0.963169	-0.00186497	0.00243939	0.446394	7.93344e-05	0.00351381	0.982033
cg01710903	0.037529	0.0369227	0.311932	-0.0451696	0.0208537	0.0327354	-0.030609	0.0300387	0.310719
cg01710977	0.00717834	0.0105346	0.497221	0.00488959	0.00594988	0.413188	-0.010067	0.00857048	0.242998
cg01711005	-0.00078118	0.00816667	0.92399	-0.00080763	0.0046125	0.861366	-0.00116175	0.00664405	0.861553
cg01711025	0.0128351	0.0246187	0.603295	0.000335944	0.0139045	0.980773	-0.0103852	0.0200287	0.605268
cg01711061	-0.00374908	0.00858057	0.663126	0.00613733	0.00484627	0.20837	-0.00111242	0.00698078	0.873717
cg01711077	0.00201506	0.0100655	0.841742	0.00202669	0.00568493	0.722231	0.00113184	0.00818883	0.890352
cg01711146	-2.26794e-05	0.00315812	0.994285	0.000235429	0.00178369	0.895263	-0.000354534	0.00256931	0.890533
cg01711153	-0.0120925	0.0130927	0.357959	0.0106231	0.0073947	0.154021	0.0139762	0.0106517	0.192548
cg01711160	0.0133216	0.00964485	0.170356	-0.0043979	0.00544737	0.421423	-0.0109439	0.00784663	0.166254
cg01711272	0.00200995	0.00570929	0.725558	2.89235e-06	0.00322458	0.999286	-0.00157848	0.00464483	0.734708
cg01711276	-0.0275969	0.0143728	0.0577552	0.0182746	0.00811768	0.0266057	0.0187837	0.0116931	0.111405
cg01711322	-0.0380511	0.0300632	0.20862	0.0350978	0.0169796	0.0413646	0.0325725	0.0244581	0.186027
cg01711344	-0.00256738	0.0336884	0.939408	-0.00533449	0.0190271	0.77979	-0.0203718	0.0274075	0.459081
cg01711360	-0.0446028	0.0321041	0.167884	0.0139718	0.0181322	0.442828	0.0187687	0.0261185	0.474098
cg01711619	-0.000916327	0.0376774	0.980647	-0.0161651	0.02128	0.449295	-0.0103756	0.0306527	0.735719
cg01711638	0.0156959	0.0155308	0.314685	-0.00619876	0.00877175	0.481446	-0.0146701	0.0126352	0.248441
cg01711721	0.00899351	0.0156237	0.566184	-0.0138399	0.00882422	0.120012	-0.00727967	0.0127108	0.568149
cg01711746	-0.000637401	0.0151073	0.966432	0.00378574	0.00853253	0.658249	-0.0062993	0.0122907	0.609435
cg01711761	-0.00404833	0.012209	0.74091	-0.00200374	0.00689557	0.771984	0.00198283	0.0099327	0.842186
cg01711810	0.0021446	0.0085767	0.803073	-0.00172777	0.00484408	0.7221	0.00222406	0.00697763	0.750601
cg01711832	-8.61768e-05	0.0136798	0.994987	-0.00301555	0.00772627	0.697163	0.00338848	0.0111293	0.761419
cg01711958	-0.0139008	0.031919	0.664157	-0.00261879	0.0180277	0.8848	-0.00613752	0.0259679	0.813654
cg01711961	0.0224633	0.0361839	0.536165	-0.0210364	0.0204365	0.305846	-0.021833	0.0294376	0.460062
cg01712007	0.0358861	0.0276694	0.197691	-0.0050553	0.0156276	0.747017	-0.0447317	0.0225107	0.0496991
cg01712016	0.0015998	0.00312608	0.60997	-0.000333397	0.00176559	0.850617	-0.00240416	0.00254324	0.346824
cg01712059	0.00391049	0.00320431	0.225247	-0.00267971	0.00180978	0.141899	-0.0020952	0.00260689	0.423507
cg01712079	0.000598464	0.0125824	0.962161	0.00127948	0.00710645	0.857489	0.00153311	0.0102365	0.881254
cg01712198	0.0288911	0.0206755	0.165462	-0.00372715	0.0116774	0.750273	-0.0152839	0.0168207	0.36577
cg01712233	0.00455757	0.0104865	0.664799	0.00448331	0.00592272	0.450885	-0.00527373	0.00853136	0.537905
cg01712235	-0.00677866	0.0413995	0.870275	-0.0187459	0.0233823	0.424657	-0.0092044	0.0336809	0.785211
cg01712258	-0.0161025	0.00981146	0.103963	-0.00287821	0.00554147	0.604657	0.0114865	0.00798218	0.15333
cg01712297	-0.0354043	0.0128189	0.00686291	0.0115345	0.00724007	0.114347	0.0175029	0.0104289	0.0964752
cg01712359	0.00384695	0.00485732	0.430279	0.000872867	0.00274339	0.751032	-0.00303447	0.0039517	0.444399
cg01712365	-0.0253915	0.0140072	0.0729333	0.00973055	0.00791121	0.221653	0.0219941	0.0113957	0.0564927
cg01712425	0.00533307	0.0172943	0.758454	0.00628389	0.00976774	0.521512	-0.0040709	0.0140699	0.772937
cg01712432	0.00808118	0.0124467	0.517687	-0.000715734	0.00702983	0.919112	-0.00570214	0.0101261	0.574643
cg01712452	-0.00672347	0.0254817	0.792446	-0.00861944	0.0143919	0.550616	0.010214	0.0207308	0.623328
cg01712484	0.0582236	0.0283686	0.042797	-0.0434383	0.0160225	0.00791953	-0.0253955	0.0230795	0.273874
cg01712494	0.000795328	0.00942257	0.932905	0.00014808	0.00532182	0.977858	-0.00411806	0.0076658	0.592348
cg01712515	0.000434545	0.0142741	0.975776	0.00318545	0.00806196	0.693612	-0.000755803	0.0116128	0.94824
cg01712548	0.00554483	0.0185647	0.765819	-0.00561231	0.0104852	0.593684	-0.00743477	0.0151034	0.623638
cg01712647	-0.015883	0.0118174	0.182038	0.0148643	0.00667439	0.028231	-0.00486486	0.00961409	0.613983
cg01712671	-0.00779988	0.0307464	0.800271	-0.00440845	0.0173654	0.800133	-0.00279387	0.025014	0.911296
cg01712673	0.00218269	0.00400203	0.586721	-0.00107318	0.00226033	0.635993	-0.000764632	0.00325588	0.814818
cg01712686	0.000839581	0.0128264	0.947943	-0.00393644	0.0072443	0.588099	-0.000375911	0.010435	0.971336
cg01712687	-0.00937463	0.0342578	0.78493	0.0153741	0.0193487	0.428776	0.0127862	0.0278707	0.647416
cg01712692	-0.000428168	0.00619264	0.945018	0.00246394	0.00349757	0.48281	-0.00348479	0.00503806	0.490766
cg01712700	-0.000838829	0.0389242	0.982851	0.0166826	0.0219842	0.449768	-0.000553656	0.0316671	0.986086
cg01712742	-0.0284491	0.0306506	0.355597	-0.00162356	0.0173113	0.92547	0.00247546	0.024936	0.921125
cg01712812	-0.0134235	0.0307089	0.662987	0.000210378	0.0173443	0.990347	0.00798437	0.0249835	0.749962
cg01712892	-0.00375621	0.0140987	0.790474	0.00121568	0.0079629	0.878974	0.012927	0.0114701	0.262488
cg01712911	-0.00350471	0.00821002	0.670402	0.00207994	0.00463698	0.654743	0.00139633	0.00667932	0.834841
cg01712924	-0.0183883	0.0286235	0.522101	0.00298965	0.0161664	0.853667	0.0161491	0.0232869	0.489645
cg01712948	-0.0224183	0.039604	0.572646	-0.00803004	0.0223682	0.720372	-0.00712403	0.0322201	0.825471
cg01712976	0.000816712	0.00251344	0.745921	-0.000400189	0.00141958	0.77861	-0.00179416	0.00204483	0.382409
cg01712984	-0.001474	0.0167062	0.929874	-0.00901333	0.00943559	0.341803	0.0118805	0.0135915	0.384191
cg01713086	0.00534328	0.0119573	0.65596	0.000185659	0.00675344	0.978124	-0.00246722	0.00972796	0.800319
cg01713201	-0.0283099	0.0441895	0.523248	0.0201688	0.024958	0.420986	0.0296653	0.0359507	0.411282
cg01713250	0.0189405	0.0194691	0.333024	0.00592665	0.0109961	0.591124	-0.0233322	0.0158392	0.143938
cg01713265	0.00824298	0.0478203	0.863499	-0.0283177	0.0270087	0.297003	-0.00831696	0.0389046	0.831164
cg01713272	-0.00388369	0.0183163	0.83252	0.0180991	0.0103449	0.0833246	-0.00209293	0.0149013	0.888591
cg01713276	0.00961276	0.01363	0.482319	-0.0150075	0.00769818	0.0540959	0.000963868	0.0110888	0.93091
cg01713311	-0.0224962	0.0154045	0.147389	0.00048278	0.0087004	0.955862	0.00877722	0.0125325	0.485363
cg01713337	0.0403622	0.0250854	0.110835	0.00166419	0.0141681	0.906736	-0.0351735	0.0204084	0.0879549
cg01713339	-0.0037022	0.00409418	0.368076	-0.00101101	0.00231237	0.662916	0.00267041	0.00333085	0.424655
cg01713348	-0.0261082	0.0199365	0.193406	0.0121398	0.0112601	0.283621	0.0240797	0.0162195	0.140856
cg01713406	-0.0146081	0.0198964	0.464575	-0.0062339	0.0112374	0.580332	0.0158435	0.0161868	0.330094
cg01713430	0.0304077	0.0224354	0.178423	-0.00783855	0.0126714	0.537614	-0.0375428	0.0182525	0.0423567
cg01713446	0.00515878	0.0229612	0.822701	-0.00580417	0.0129684	0.655456	0.0136239	0.0186802	0.467545
cg01713485	0.00442958	0.00437739	0.314067	-0.00343671	0.00247233	0.167657	-0.00161006	0.00356126	0.652193
cg01713491	-0.0108407	0.00672709	0.110287	0.00312862	0.00379943	0.412254	0.00702813	0.00547287	0.202108
cg01713505	0.0392213	0.0225113	0.084595	-0.0102939	0.0127143	0.420114	-0.0284425	0.0183143	0.123641
cg01713535	-0.00522301	0.00421584	0.218341	0.00165263	0.00238108	0.489283	0.00338866	0.00342982	0.325586
cg01713582	0.021285	0.0206244	0.304598	-0.00899402	0.0116485	0.441904	-0.0127852	0.0167791	0.447907
cg01713613	0.00666412	0.00823104	0.420113	0.00196406	0.00464885	0.673598	-0.00626296	0.00669642	0.351948
cg01713701	0.0268726	0.0115197	0.0217065	-0.0177613	0.00650629	0.00751261	-0.0232684	0.00937195	0.0147357
cg01713740	-0.00286514	0.00865533	0.741331	-0.00773187	0.00488849	0.116952	0.00194056	0.0070416	0.783447
cg01713812	0.0130606	0.0151172	0.389723	0.000287119	0.00853813	0.973242	-0.00188742	0.0122987	0.878347
cg01713890	-0.000326273	0.0274885	0.990554	-0.00641059	0.0155254	0.680575	-0.00975099	0.0223635	0.663779
cg01713938	-0.00504075	0.0129853	0.698719	0.000418983	0.00733406	0.954559	0.00215255	0.0105643	0.838966
cg01714050	-0.000646598	0.0225702	0.977203	0.00696331	0.0127475	0.586137	-0.0122997	0.0183621	0.504536
cg01714087	0.00133007	0.0255489	0.958587	-0.00285623	0.0144299	0.843503	0.00367787	0.0207855	0.859917
cg01714091	0.00233289	0.00919865	0.800326	0.0030257	0.00519536	0.561645	0.00243853	0.00748363	0.745234
cg01714120	0.0259491	0.0206382	0.211621	-0.0176999	0.0116564	0.132115	-0.0253019	0.0167904	0.135045
cg01714149	-0.0314868	0.0184147	0.0904534	0.00512895	0.0104005	0.623015	0.0205602	0.0149814	0.173077
cg01714172	-0.0113866	0.014012	0.4184	0.00299412	0.00791392	0.706	0.00615285	0.0113996	0.590598
cg01714268	0.0575829	0.0433715	0.187373	-0.0131636	0.024496	0.592227	-0.0790135	0.0352852	0.0273985
cg01714284	0.0141347	0.042306	0.739013	-0.0124265	0.0238942	0.604192	-0.0176176	0.0344183	0.609896
cg01714318	-0.0176714	0.0121544	0.149166	0.00884565	0.00686476	0.200585	0.0173944	0.00988831	0.0816829
cg01714342	-0.0128661	0.00875251	0.144769	9.82749e-05	0.00494338	0.984179	0.0156549	0.00712067	0.030266
cg01714383	0.0117095	0.0187485	0.533713	-0.00165824	0.0105891	0.875883	-0.00711939	0.015253	0.641711
cg01714418	-0.00222154	0.00270854	0.414095	0.000196406	0.00152977	0.898104	0.00214515	0.00220355	0.332704
cg01714440	-0.00760439	0.0101182	0.454119	-0.00119129	0.00571471	0.835302	-0.00576485	0.00823173	0.485386
cg01714447	0.00110217	0.00240844	0.648234	-0.00205751	0.00136028	0.133609	-0.000959218	0.00195941	0.62555
cg01714451	0.00552041	0.00891348	0.537134	0.000840084	0.00503429	0.867814	-0.00340226	0.00725162	0.639989
cg01714452	0.0311764	0.0358332	0.386404	-0.00221623	0.0202384	0.913025	-0.0117184	0.0291524	0.688581
cg01714466	-0.00165663	0.00555462	0.766149	0.00341847	0.00313723	0.278541	0.00128671	0.004519	0.776449
cg01714542	0.0172815	0.0306107	0.573664	-0.0393058	0.0172888	0.0251793	-0.0175544	0.0249035	0.482547
cg01714553	-0.0170423	0.0196493	0.387885	-0.010084	0.0110979	0.365769	0.0297697	0.0159858	0.0655635
cg01714588	0.00838236	0.0181571	0.645351	-0.00995866	0.0102551	0.33389	0.00761726	0.0147718	0.607253
cg01714595	0.00144301	0.0110862	0.896704	-0.00543538	0.00626141	0.387474	-0.007592	0.00901923	0.401973
cg01714671	-0.00616537	0.00970448	0.526706	0.00112881	0.00548105	0.837259	0.00129667	0.00789515	0.869884
cg01714676	-0.00697467	0.0143173	0.627241	0.009124	0.00808636	0.261939	0.000485087	0.011648	0.966866
cg01714727	0.00485105	0.0222136	0.827586	0.00866054	0.0125461	0.49164	-0.00882763	0.018072	0.626308
cg01714749	-0.00805849	0.0219951	0.714874	-0.00889492	0.0124228	0.475683	0.0130911	0.0178943	0.466173
cg01714756	-0.0485549	0.0231457	0.0384958	0.0166496	0.0130726	0.205807	0.0326614	0.0188303	0.0859715
cg01714809	0.000778667	0.00422149	0.854039	-0.000576509	0.00238428	0.809444	-0.00099863	0.00343442	0.771841
cg01714811	-0.0116531	0.0122358	0.343248	0.00371007	0.00691071	0.592582	0.00824964	0.0099545	0.409269
cg01714823	-0.00288922	0.00407242	0.479724	-6.46076e-06	0.00230008	0.997765	-0.00147831	0.00331315	0.656441
cg01714870	-0.00292368	0.00649462	0.653583	-0.000580296	0.00366813	0.874625	0.00197516	0.00528374	0.709348
cg01714921	0.012815	0.00676616	0.0611768	-0.00955205	0.0038215	0.0140963	-0.00800256	0.00550466	0.149202
cg01714932	0.0141049	0.00923557	0.129923	-0.00353348	0.00521621	0.499745	-0.00846701	0.00751366	0.262544
cg01715017	-0.0181614	0.00941383	0.0565951	0.00127468	0.00531689	0.811031	0.0111702	0.00765869	0.147899
cg01715025	0.0174033	0.0609614	0.775878	0.0129463	0.0344307	0.707722	0.00362473	0.0495956	0.941887
cg01715088	-0.00180639	0.00920239	0.844785	-0.0028988	0.00519747	0.578299	0.00559893	0.00748667	0.456339
cg01715098	-0.055823	0.0222761	0.0138591	0.0195429	0.0125814	0.123571	0.0356264	0.0181229	0.0521485
cg01715107	0.0163006	0.024135	0.501017	-0.00538825	0.0136314	0.693493	-0.00299214	0.0196352	0.879196
cg01715143	0.00364348	0.00763621	0.634331	-0.00323165	0.0043129	0.455472	-0.00539434	0.00621249	0.387348
cg01715172	0.0241314	0.020515	0.242333	-0.00548743	0.0115868	0.636843	0.00400182	0.0166901	0.811008
cg01715177	-0.0326282	0.0159979	0.0440882	0.00845668	0.00903552	0.351606	0.026195	0.0130152	0.0468953
cg01715248	-0.0253851	0.0355826	0.477286	0.00553178	0.0200969	0.7837	0.00274454	0.0289485	0.924661
cg01715263	-0.000208198	0.00752003	0.977969	-0.000553752	0.00424728	0.896535	0.00317181	0.00611798	0.605319
cg01715266	0.0198956	0.0274764	0.470732	0.00468918	0.0155186	0.763166	-0.0439952	0.0223536	0.0518771
cg01715276	-0.00298754	0.00240272	0.216686	-0.000768819	0.00135704	0.572322	0.00222408	0.00195475	0.257984
cg01715299	0.00784726	0.0146857	0.594312	-0.00959932	0.00829442	0.249954	-0.0103491	0.0119477	0.388496
cg01715360	-0.00225155	0.0245982	0.927256	0.000121872	0.0138929	0.993019	-0.00774299	0.020012	0.699656
cg01715370	0.00354707	0.00604088	0.558434	0.000380224	0.00341186	0.911494	-0.00115038	0.0049146	0.815416
cg01715379	0.0058063	0.00917462	0.528296	0.00543943	0.00518178	0.296428	-0.0138409	0.00746408	0.0666988
cg01715384	0.00238716	0.0177468	0.893273	-0.0129606	0.0100233	0.199034	0.00321136	0.014438	0.824447
cg01715450	-0.0159215	0.0285843	0.578796	0.00905137	0.0161443	0.576312	0.0285119	0.0232549	0.223114
cg01715455	-0.029807	0.01352	0.029818	0.00274673	0.00763606	0.719841	0.0291665	0.0109993	0.00934247
cg01715499	0.0348086	0.0232409	0.137418	0.00127932	0.0131264	0.922559	-0.0255001	0.0189078	0.180556
cg01715525	0.0269566	0.0284991	0.346537	0.000722626	0.0160961	0.964283	-0.0435067	0.0231856	0.0635684
cg01715538	0.0182392	0.0279056	0.514898	-0.00746309	0.015761	0.636898	-0.00385138	0.0227028	0.86564
cg01715551	0.0069273	0.00625316	0.270656	-0.00250663	0.00353175	0.47955	-0.00487173	0.0050873	0.340608
cg01715562	0.00777436	0.00331802	0.0211467	-0.0020474	0.001874	0.277281	-0.00560057	0.0026994	0.0406305
cg01715572	-0.00348922	0.0154422	0.821708	-0.0108405	0.00872167	0.216857	-0.00116547	0.0125631	0.926276
cg01715588	-0.0489539	0.0259608	0.0622993	0.0273651	0.0146626	0.0649863	0.032031	0.0211206	0.132594
cg01715678	-0.0164888	0.0125798	0.193012	0.00386582	0.00710504	0.587612	0.0111242	0.0102344	0.27973
cg01715680	0.0184453	0.0104071	0.0794376	-0.000366715	0.00587786	0.95038	-0.0145142	0.00846673	0.0896411
cg01715686	-0.0012609	0.00929963	0.892426	0.00135288	0.00525239	0.797275	-0.000837466	0.00756578	0.912087
cg01715699	-0.00648258	0.0110157	0.557559	0.0102051	0.00622159	0.104154	0.00213286	0.00896186	0.812384
cg01715726	4.54137e-05	0.0130148	0.997223	0.00264852	0.00735067	0.719391	-0.00353194	0.0105882	0.739415
cg01715740	0.00529462	0.0053501	0.324792	-0.00265786	0.00302171	0.381235	-0.0017379	0.00435261	0.690557
cg01715745	-0.0146303	0.0291248	0.616562	-0.000392878	0.0164495	0.980994	-0.00328159	0.0236947	0.890134
cg01715763	-0.015673	0.0265692	0.556621	0.0175379	0.0150062	0.245354	0.0207293	0.0216155	0.339918
cg01715795	-0.00911766	0.0327142	0.781057	-0.0105356	0.0184768	0.569841	0.00377931	0.0266148	0.887371
cg01715799	-0.0141934	0.0296634	0.633374	0.00656042	0.0167538	0.696219	-0.00131673	0.0241329	0.956599
cg01715800	-0.00317717	0.0106126	0.765286	0.00310284	0.00599393	0.60586	-0.00533485	0.00863393	0.538079
cg01715818	0.00844703	0.0124632	0.499522	0.00284397	0.00703915	0.687077	-0.00973578	0.0101395	0.339326
cg01715842	0.0125398	0.00894483	0.164104	-0.00655329	0.005052	0.197619	-0.00901927	0.00727713	0.218158
cg01715910	-2.82073e-05	0.0169705	0.998677	-0.00113687	0.00958485	0.905826	0.0109265	0.0138065	0.430617
cg01715949	-0.00285168	0.00242828	0.243097	0.00102156	0.00137148	0.458143	0.00129985	0.00197555	0.512099
cg01716016	0.00554023	0.0136192	0.685044	0.00116327	0.00769203	0.880104	-0.00369241	0.01108	0.739656
cg01716040	-0.0320788	0.0171551	0.0644789	0.0131425	0.00968912	0.178083	0.0185205	0.0139566	0.187592
cg01716061	0.00323914	0.00449771	0.473131	-0.00162325	0.00254029	0.524311	-0.00253528	0.00365914	0.490035
cg01716065	-0.0139882	0.00940305	0.140061	0.00304663	0.0053108	0.567508	0.0102414	0.00764991	0.183746
cg01716083	-0.00131619	0.00239897	0.584495	0.00140063	0.00135493	0.303806	0.000743128	0.0019517	0.704206
cg01716084	-0.002276	0.0114573	0.842947	0.00814816	0.00647103	0.210958	-0.00385188	0.00932117	0.680334
cg01716122	0.0109579	0.0123005	0.375194	-0.00606748	0.00694728	0.384602	-0.00235293	0.0100072	0.814603
cg01716223	0.00017124	0.00327793	0.958444	0.00204362	0.00185136	0.272362	-0.00258693	0.00266679	0.334406
cg01716224	0.00251414	0.00773353	0.745801	0.000616525	0.00436786	0.888041	-0.00154798	0.00629166	0.806168
cg01716252	-0.00605449	0.0197553	0.759894	-0.002127	0.0111577	0.849209	-0.00723774	0.0160721	0.653467
cg01716288	-0.0232605	0.0318963	0.467586	0.0272495	0.0180149	0.133597	0.027724	0.0259495	0.287972
cg01716296	-0.0104144	0.0166549	0.533223	0.00680004	0.00940662	0.471463	0.00799348	0.0135497	0.556591
cg01716316	0.00776336	0.00311267	0.0143009	-0.00376291	0.00175802	0.0348023	-0.00300781	0.00253234	0.237798
cg01716418	0.0187436	0.0171388	0.276797	-0.0129551	0.00967992	0.183881	-0.014308	0.0139434	0.307347
cg01716419	0.0120547	0.0148319	0.418328	-0.00176166	0.00837696	0.833871	-0.00242046	0.0120666	0.841433
cg01716445	-0.00335589	0.00981815	0.73323	0.00617686	0.00554524	0.268046	0.00132283	0.00798762	0.868805
cg01716469	-0.00447898	0.00570136	0.433998	0.000408452	0.0032201	0.899323	0.000893977	0.00463838	0.847566
cg01716474	-0.00805452	0.0117495	0.494635	0.0118938	0.00663608	0.0761719	-0.000566638	0.00955891	0.952851
cg01716499	0.00542	0.017238	0.753869	-0.00366814	0.00973592	0.707164	0.00373307	0.0140241	0.790652
cg01716527	-0.00577986	0.0115905	0.619128	0.00532637	0.00654627	0.417818	0.000533494	0.00942954	0.954997
cg01716552	-0.00663814	0.0229372	0.772883	-0.0157393	0.0129548	0.227308	0.0122139	0.0186607	0.514306
cg01716593	-0.015202	0.02788	0.586809	0.00137573	0.0157465	0.930558	0.0208266	0.022682	0.360768
cg01716600	0.001184	0.00268358	0.66004	-0.00105963	0.00151567	0.486137	0.0024552	0.00218325	0.263521
cg01716603	-0.0342604	0.017988	0.0597611	0.0198275	0.0101595	0.0538383	0.0317353	0.0146342	0.0325358
cg01716641	0.017012	0.0307569	0.581447	-0.0135639	0.0173714	0.436791	-0.00223865	0.0250225	0.928895
cg01716653	0.000483264	0.0129278	0.970257	0.00718947	0.00730158	0.327223	-0.00523574	0.0105175	0.619732
cg01716666	0.00215359	0.00701278	0.759423	0.00265406	0.00396078	0.504379	-0.000994951	0.00570529	0.861918
cg01716680	0.011532	0.0221652	0.604045	-0.00353586	0.0125188	0.778199	-0.00329125	0.0180326	0.855554
cg01716683	-0.00650871	0.0127653	0.611285	0.00973009	0.00720977	0.180263	0.00193777	0.0103853	0.852369
cg01716763	0.0202558	0.026606	0.448292	-0.0208346	0.015027	0.168746	-0.0119329	0.0216455	0.582691
cg01716807	0.0193784	0.0335775	0.565178	-0.00912351	0.0189644	0.631528	-0.0186347	0.0273172	0.496747
cg01716827	-0.0151794	0.0132632	0.255212	0.00335916	0.00749097	0.654835	0.0167263	0.0107903	0.124337
cg01716830	0.0664716	0.0724227	0.360962	-0.026413	0.040904	0.519962	-0.0792362	0.05892	0.181791
cg01716875	-0.0167498	0.0419638	0.690652	-0.0113771	0.023701	0.632277	-0.00408271	0.0341399	0.905055
cg01716959	-0.026594	0.0239725	0.269991	-0.00558779	0.0135395	0.680727	0.0275158	0.019503	0.161454
cg01716975	-0.0139935	0.04137	0.735896	-0.0135469	0.0233656	0.563394	0.00858432	0.0336568	0.799216
cg01717010	-0.00206935	0.00476063	0.664751	0.00255859	0.00268878	0.343652	-0.00142942	0.00387305	0.712873
cg01717031	-0.0246943	0.0294209	0.403317	0.00845189	0.0166168	0.61215	0.0261132	0.0239355	0.277956
cg01717047	-0.00958273	0.0181898	0.599509	0.0235477	0.0102735	0.0240402	0.0115914	0.0147984	0.435349
cg01717063	-0.00296365	0.00496803	0.552188	0.000559506	0.00280592	0.842362	0.00513761	0.00404178	0.206693
cg01717072	0.0171243	0.034992	0.625669	-0.016951	0.0197633	0.393151	-0.0175279	0.028468	0.539518
cg01717136	-0.00840267	0.0436765	0.84784	-0.0121632	0.0246683	0.623066	0.000248054	0.0355333	0.994444
cg01717150	0.010936	0.00505624	0.0329838	-0.00141389	0.00285574	0.621634	-0.0074779	0.00411354	0.0721384
cg01717164	-0.00780011	0.00887291	0.381501	0.00146383	0.00501138	0.770827	0.0123182	0.00721861	0.0910906
cg01717194	-0.00157383	0.015484	0.919248	0.00559711	0.00874527	0.523656	0.00505585	0.0125971	0.689035
cg01717201	-0.014445	0.0254094	0.571002	0.00792987	0.0143511	0.581822	0.0211085	0.020672	0.309713
cg01717246	-0.0103879	0.0121814	0.395869	0.00912259	0.00688002	0.187937	0.00945202	0.00991029	0.342553
cg01717254	0.00125781	0.00408777	0.758963	-0.00204203	0.00230875	0.378605	0.000230341	0.00332563	0.944922
cg01717276	0.00110134	0.00277824	0.69266	0.000389184	0.00156914	0.804635	-0.00137159	0.00226026	0.545367
cg01717298	-0.0231956	0.0176719	0.192393	-0.000190633	0.00998099	0.9848	0.0162946	0.0143771	0.259822
cg01717331	0.00173078	0.00286421	0.547055	-0.00127748	0.00161769	0.431613	0.000835273	0.0023302	0.720773
cg01717376	0.0475333	0.0219058	0.032432	-0.0131782	0.0123723	0.289429	-0.0205356	0.0178216	0.252008
cg01717446	-0.0010271	0.00826749	0.901385	-0.00238581	0.00466944	0.610541	-0.000226241	0.00672607	0.973236
cg01717452	-0.0147444	0.0145127	0.31215	0.0125288	0.00819673	0.129608	0.0203654	0.0118069	0.0877041
cg01717517	0.00294347	0.0111581	0.792491	0.00934957	0.00630207	0.141132	-0.00464583	0.00907778	0.609956
cg01717524	-0.0148749	0.020226	0.463829	-0.00202155	0.0114235	0.859902	0.0141548	0.016455	0.39177
cg01717535	-0.00902444	0.00957558	0.348283	0.00049398	0.00540824	0.92741	0.0112026	0.00779028	0.153615
cg01717549	-0.00709156	0.0156003	0.650419	0.00767823	0.00881099	0.385645	-0.00236821	0.0126918	0.852364
cg01717586	-0.0307986	0.1097	0.779492	0.00553598	0.0619581	0.928986	0.068126	0.0892473	0.447095
cg01717609	0.0292705	0.0199503	0.145533	-0.0121642	0.0112679	0.282991	-0.022012	0.0162307	0.178154
cg01717615	0.00884002	0.0339017	0.794829	-0.0298515	0.0191475	0.122213	-0.0192247	0.0275809	0.487435
cg01717649	2.35178e-05	0.0163873	0.998858	-0.00390588	0.00925547	0.673944	0.00837728	0.013332	0.53123
cg01717706	0.00813059	0.00409528	0.0498995	-0.000412226	0.002313	0.858917	-0.00676639	0.00333175	0.0449752
cg01717727	-0.00207626	0.00626234	0.740939	-0.0035053	0.00353694	0.324099	0.00267222	0.00509477	0.601113
cg01717800	0.0381081	0.0375625	0.312831	-0.0050362	0.0212151	0.812852	-0.0216903	0.0305592	0.479527
cg01717812	0.000490376	0.00707232	0.944862	0.00158783	0.00399441	0.691855	-0.00334039	0.00575374	0.56287
cg01717830	0.0214987	0.0169038	0.206445	-0.0164434	0.00954718	0.0881637	-0.00731349	0.0137522	0.596065
cg01717881	-0.000681864	0.00605054	0.910503	0.00368668	0.00341732	0.283315	-0.0012221	0.00492246	0.804445
cg01717948	-0.00234461	0.0022044	0.290121	0.00199689	0.00124503	0.111957	0.00219546	0.0017934	0.223817
cg01717973	-0.00529447	0.00232489	0.0249415	0.00258078	0.00131309	0.0521944	0.00340202	0.00189143	0.0751525
cg01718004	0.00105737	0.012077	0.930411	-0.00235615	0.00682105	0.730517	-0.000385234	0.00982535	0.968804
cg01718065	-0.0174008	0.0303526	0.567762	0.0118664	0.017143	0.490447	0.00560673	0.0246936	0.820856
cg01718070	0.000542657	0.00831325	0.948087	0.00361747	0.00469529	0.442887	0.00549257	0.0067633	0.418695
cg01718071	-0.00127047	0.0105565	0.904453	0.00380858	0.00596225	0.524455	0.000899013	0.0085883	0.916845
cg01718116	0.00280391	0.00639553	0.662049	-0.000491473	0.00361217	0.892053	-0.00230784	0.00520313	0.658347
cg01718139	0.00901225	0.014546	0.536979	-0.00863922	0.00821549	0.29558	0.00137595	0.011834	0.907676
cg01718222	0.0138533	0.0113549	0.22538	0.00396328	0.00641319	0.538016	-0.00988688	0.00923785	0.287133
cg01718231	0.011528	0.0141311	0.416599	-0.0140746	0.00798118	0.0809383	0.00321756	0.0114965	0.780164
cg01718254	0.00990958	0.00610253	0.107621	-0.00222141	0.00344668	0.520752	-0.0028516	0.00496476	0.567034
cg01718289	-0.0217682	0.0182469	0.235756	0.00316025	0.0103057	0.759761	0.0107912	0.0148449	0.469003
cg01718322	0.0162848	0.0196226	0.408613	-0.00403903	0.0110828	0.716312	-0.000244561	0.0159641	0.987808
cg01718332	-0.00049182	0.0134373	0.970878	-0.00217129	0.00758934	0.775408	0.00234916	0.010932	0.830301
cg01718365	0.00217462	0.00451015	0.630767	-0.00227997	0.00254731	0.372953	-0.00240299	0.00366927	0.514068
cg01718380	0.0173044	0.0271161	0.524857	-0.0124098	0.015315	0.419729	0.00108999	0.0220605	0.960694
cg01718416	-0.00294072	0.0161175	0.855603	-0.00541262	0.0091031	0.553487	0.00926445	0.0131125	0.481533
cg01718447	-0.00389938	0.0047525	0.413928	-0.00433689	0.00268419	0.10937	0.00453066	0.00386643	0.244121
cg01718479	0.00895775	0.0414883	0.829507	0.00328083	0.0234324	0.888937	-0.00736781	0.0337531	0.827661
cg01718580	-0.00184545	0.0126953	0.884721	-0.000886338	0.00717023	0.901874	0.00297493	0.0103283	0.773928
cg01718585	-0.0164232	0.018199	0.369045	0.00980334	0.0102787	0.342555	0.00844238	0.0148059	0.569844
cg01718602	0.0061134	0.00852144	0.474825	-0.00106676	0.00481287	0.82505	-0.0020524	0.00693268	0.767821
cg01718625	-3.30156e-05	0.0154358	0.998298	0.00177834	0.00871805	0.838789	0.00392335	0.0125579	0.755384
cg01718646	0.00475637	0.0098116	0.628922	-0.000142568	0.00554155	0.979527	-0.00138206	0.0079823	0.862898
cg01718691	-0.00213678	0.013626	0.875712	-0.00119629	0.00769592	0.87679	0.00153834	0.0110856	0.889917
cg01718711	-0.000598639	0.00191666	0.75545	5.52097e-05	0.00108252	0.959428	0.00070567	0.00155931	0.651871
cg01718738	-0.04036	0.0442575	0.36404	0.00566135	0.0249964	0.821295	0.0284567	0.036006	0.431242
cg01718739	0.000822884	0.00568294	0.885167	-0.00056044	0.0032097	0.861748	-0.00272264	0.0046234	0.557295
cg01718741	-0.0385051	0.0399623	0.33765	0.00272403	0.0225705	0.904184	0.0122398	0.0325116	0.707377
cg01718742	-0.00745258	0.00991937	0.454263	-0.0017722	0.00560242	0.752427	0.0011478	0.00806997	0.887189
cg01718804	0.0044135	0.0103951	0.672079	-0.00571132	0.00587113	0.333057	-0.000108509	0.00845704	0.989789
cg01718853	0.0160333	0.0180823	0.377419	0.00016917	0.0102128	0.986818	-0.0080563	0.014711	0.585185
cg01718920	-0.0145265	0.0198623	0.466304	-0.00643222	0.0112181	0.567702	0.00517693	0.0161591	0.749368
cg01718965	0.0043961	0.00919657	0.633704	-0.000442976	0.00519418	0.93221	0.000785888	0.00748193	0.91656
cg01719007	0.0174528	0.0226514	0.44286	-0.00969399	0.0127934	0.450429	-0.00790878	0.0184282	0.668744
cg01719015	-0.0123508	0.00910911	0.178254	0.00270717	0.00514478	0.59994	0.0112694	0.00741078	0.131562
cg01719070	0.0251328	0.0340401	0.462079	-0.0129139	0.0192257	0.503355	-8.10201e-05	0.0276936	0.997672
cg01719079	-0.00814302	0.0153072	0.595948	0.00496803	0.00864543	0.56685	-0.00273751	0.0124533	0.826466
cg01719095	-0.00306262	0.00284303	0.284018	0.00268047	0.00160573	0.0982459	0.00289441	0.00231296	0.213772
cg01719100	0.0149996	0.0195728	0.445312	-0.00561202	0.0110546	0.612831	-0.00198315	0.0159236	0.901142
cg01719123	-0.005533	0.0134709	0.682163	-0.00536107	0.00760833	0.482711	0.000354227	0.0109594	0.974281
cg01719141	0.00682629	0.00542885	0.211594	-0.00407996	0.00306619	0.186399	-0.00212146	0.00441668	0.632063
cg01719179	-0.00871675	0.0227176	0.702031	-0.0103732	0.0128308	0.420781	0.0231149	0.018482	0.214033
cg01719210	0.0151824	0.0110298	0.171806	-0.0064681	0.00622958	0.301691	-0.0058149	0.00897337	0.518489
cg01719220	0.00798549	0.00308013	0.0109827	-0.00293165	0.00173964	0.0951314	-0.0046416	0.00250586	0.066993
cg01719223	0.0227034	0.0250832	0.367621	-0.0148663	0.0141669	0.296589	-0.00485365	0.0204066	0.812497
cg01719229	0.00534321	0.0102682	0.603982	-0.00561661	0.00579941	0.335189	-0.00128761	0.00835374	0.87782
cg01719254	-0.011599	0.0121061	0.340365	-0.00144453	0.00683749	0.833118	0.00762834	0.00984903	0.440484
cg01719260	-0.0107399	0.00920837	0.246315	0.00400843	0.00520084	0.442724	0.00784894	0.00749153	0.29735
cg01719268	-0.0067532	0.0226528	0.766245	-0.00687301	0.0127942	0.592349	-0.00649535	0.0184294	0.725261
cg01719348	0.0443678	0.0406965	0.278294	-0.00571049	0.0229852	0.804312	-0.0153934	0.0331089	0.643011
cg01719388	0.00240473	0.00371124	0.518526	-0.0029084	0.00209609	0.168425	-0.000340223	0.0030193	0.910513
cg01719390	0.0231229	0.0119444	0.0557636	0.00135781	0.00674611	0.840902	-0.0167177	0.00971741	0.0885184
cg01719405	0.0255321	0.0320196	0.427151	-0.029739	0.0180845	0.103288	-0.0415565	0.0260497	0.113871
cg01719433	0.000599303	0.0269337	0.982293	0.00290194	0.015212	0.849103	0.0109932	0.0219121	0.617007
cg01719456	-0.0029677	0.00856383	0.729681	-0.00517077	0.00483681	0.287676	0.00915523	0.00696716	0.191896
cg01719460	0.00345323	0.0172634	0.84187	0.00816745	0.00975027	0.404258	-0.00949756	0.0140447	0.500483
cg01719494	0.00597163	0.0186173	0.749078	0.00197094	0.010515	0.851702	-0.00135489	0.0151462	0.928903
cg01719495	-0.00465986	0.034999	0.894353	0.00228593	0.0197673	0.908173	0.00581114	0.0284737	0.838708
cg01719529	-0.00905619	0.00531981	0.0918596	0.00126668	0.00300461	0.674254	0.00534991	0.00432797	0.219367
cg01719566	0.0211219	0.0355656	0.553958	-0.0317658	0.0200873	0.117012	0.0126542	0.0289347	0.662829
cg01719577	-0.0284762	0.0126648	0.0267872	0.000575445	0.00715301	0.936045	0.0312611	0.0103035	0.00308958
cg01719631	0.0138713	0.0195517	0.47972	-0.0124097	0.0110427	0.263846	-0.00815695	0.0159064	0.60924
cg01719663	-0.0303406	0.0256952	0.240544	0.0157266	0.0145125	0.281175	0.0226117	0.0209045	0.282055
cg01719701	-0.00760872	0.0294881	0.796927	0.00450945	0.0166547	0.787144	-0.0157683	0.0239902	0.512541
cg01719703	-0.0175835	0.014153	0.217059	0.00919548	0.00799354	0.252794	0.00811214	0.0115143	0.482774
cg01719706	-0.00457374	0.0286911	0.873671	-0.00845511	0.0162046	0.603006	-0.00402174	0.0233418	0.863559
cg01719718	-0.0137916	0.0249435	0.581582	0.00432846	0.0140879	0.759308	0.00480418	0.0202929	0.813351
cg01719793	0.00188045	0.0029356	0.523299	-0.000879226	0.00165801	0.597111	-0.00145215	0.00238828	0.544574
cg01719822	-0.0376342	0.0362208	0.301351	-0.00152692	0.0204573	0.940654	0.0174407	0.0294677	0.555308
cg01719825	0.0110579	0.0152732	0.470786	0.00124453	0.00862623	0.885581	-0.00371348	0.0124256	0.765682
cg01719832	-0.0034989	0.0147132	0.812528	0.00641109	0.00830997	0.442271	0.000978988	0.0119701	0.934983
cg01719854	0.00317818	0.0064953	0.625719	-0.000166312	0.00366851	0.963933	-0.000418604	0.0052843	0.937022
cg01719895	0.00361432	0.00437915	0.411179	-0.000284045	0.00247333	0.908804	-0.00151756	0.00356269	0.671073
cg01719898	-0.0281579	0.0127496	0.0295374	0.0193642	0.0072009	0.00842047	0.0240733	0.0103725	0.022366
cg01719904	-0.00894083	0.0217351	0.681711	0.00272596	0.0122759	0.824731	0.00810998	0.0176827	0.647509
cg01719974	-0.00747807	0.00782183	0.341399	0.00370628	0.00441774	0.403536	0.00231883	0.00636351	0.716348
cg01719975	0.00501065	0.00975291	0.608577	-0.0124659	0.0055084	0.025838	0.00135141	0.00793455	0.86511
cg01719979	-0.00255428	0.00603138	0.672859	-0.00170808	0.00340649	0.6172	0.000155742	0.00490687	0.974744
cg01719987	-0.027524	0.0167423	0.103384	0.0015058	0.00945596	0.873805	0.0165981	0.0136208	0.225928
cg01719994	0.00637064	0.0125663	0.61332	0.00238963	0.00709739	0.737069	-0.00227667	0.0102234	0.824239
cg01719995	-0.0128642	0.0235635	0.586351	-0.000111613	0.0133086	0.993326	0.00396782	0.0191703	0.836457
cg01719998	0.0040879	0.00602082	0.498764	-0.00136774	0.00340053	0.688404	-0.00266296	0.00489828	0.587916
cg01720007	-0.0411567	0.0600874	0.494994	0.0380907	0.0339371	0.264438	0.059626	0.0488845	0.225494
cg01720010	-0.00202212	0.0291535	0.944843	0.0143867	0.0164658	0.384399	0.0110419	0.0237181	0.642572
cg01720013	-0.0128811	0.01663	0.440457	0.0162092	0.00939252	0.0875424	0.00649693	0.0135294	0.63215
cg01720033	0.00692098	0.0215315	0.748566	-0.00360051	0.0121609	0.767801	-0.00782434	0.0175171	0.6561
cg01720040	-0.0161389	0.0218493	0.461888	0.00438689	0.0123404	0.722987	0.0135401	0.0177757	0.448058
cg01720074	-0.0480611	0.0313511	0.128499	0.0259784	0.0177069	0.145542	0.0446124	0.0255059	0.0834046
cg01720136	-0.0148738	0.01799	0.410371	0.0260911	0.0101607	0.0117434	0.00421747	0.0146359	0.773833
cg01720176	-0.0203963	0.0254832	0.425424	0.00820319	0.0143928	0.570015	0.0217073	0.020732	0.297655
cg01720186	-0.00392775	0.0196697	0.842141	-0.00159178	0.0111094	0.886361	-0.00062049	0.0160024	0.969149
cg01720199	0.0459862	0.0273425	0.0957807	-0.0269314	0.0154429	0.0843066	-0.0411113	0.0222447	0.0675977
cg01720220	0.00253705	0.0106537	0.81227	-0.0058159	0.00601714	0.336146	-0.00332413	0.00866736	0.702163
cg01720228	-0.00640234	0.0466726	0.891174	-0.0228431	0.0263605	0.388296	-0.00986477	0.0379708	0.795564
cg01720235	0.00322841	0.0229473	0.888405	0.00920456	0.0129605	0.479267	0.00600279	0.0186689	0.748487
cg01720257	0.02917	0.036898	0.431112	-0.00936864	0.0208398	0.654024	-0.00671425	0.0300186	0.82348
cg01720296	0.00843947	0.0132307	0.525045	-0.0072096	0.00747263	0.33702	-0.0062188	0.0107639	0.564762
cg01720332	0.0124784	0.010404	0.23327	0.000337462	0.00587614	0.95432	-0.00986965	0.00846425	0.246429
cg01720337	-0.0308076	0.030762	0.319059	0.0236134	0.0173742	0.177232	0.0275549	0.0250266	0.273583
cg01720357	-0.022582	0.0245294	0.359515	0.00100232	0.0138541	0.942472	0.00786334	0.0199561	0.694413
cg01720455	0.00174893	0.00770636	0.820938	0.00288115	0.00435252	0.509556	-0.00172731	0.00626957	0.783507
cg01720520	-0.0167238	0.0136467	0.22333	0.0106136	0.00770758	0.171639	0.0209414	0.0111024	0.0622275
cg01720533	-0.0452402	0.0226115	0.0481837	0.0238559	0.0127708	0.0647502	0.0399597	0.0183957	0.0322503
cg01720568	0.00176694	0.00854147	0.836544	-0.00229894	0.00482418	0.634748	-0.000270764	0.00694897	0.968998
cg01720616	0.0676583	0.0363003	0.0653366	-0.0338249	0.0205022	0.102183	-0.0500894	0.0295324	0.0930444
cg01720696	0.023338	0.0333783	0.486084	-0.0101361	0.0188519	0.592022	-0.00990273	0.0271552	0.716142
cg01720705	-0.0103638	0.0108863	0.343439	-0.0061681	0.00614855	0.318244	0.0127235	0.00885665	0.154014
cg01720722	0.0151229	0.0185975	0.418094	-0.0042393	0.0105038	0.687388	-0.00447969	0.0151301	0.767797
cg01720757	0.0199932	0.0171985	0.247856	-0.00726192	0.00971362	0.456491	-0.0103626	0.0139919	0.460701
cg01720774	0.0189477	0.0203566	0.354249	-0.00910472	0.0114973	0.430331	-0.00842607	0.0165612	0.612048
cg01720807	-0.0025732	0.012644	0.839158	0.00432534	0.00714128	0.546126	-0.00147137	0.0102866	0.886555
cg01720919	0.0061144	0.0150304	0.68504	-0.0016172	0.00848908	0.849308	-0.00148398	0.0122281	0.903655
cg01720920	-0.003982	0.0404946	0.921868	0.0132664	0.0228711	0.563213	0.0089122	0.0329446	0.787329
cg01720935	0.0235909	0.0188211	0.213033	-0.00183506	0.0106301	0.863299	-0.0171082	0.015312	0.266596
cg01720945	0.0147877	0.0383513	0.70064	0.0135326	0.0216606	0.533583	-0.00126391	0.031201	0.96777
cg01720947	0.00433115	0.0229133	0.850465	0.00719766	0.0129413	0.579357	-0.016114	0.0186412	0.389463
cg01720991	0.00506143	0.00437716	0.250359	-0.00128047	0.0024722	0.605663	-0.000866958	0.00356107	0.808162
cg01720997	-0.0164197	0.0141568	0.248929	0.000283291	0.00799571	0.971809	0.0129676	0.0115174	0.262952
cg01721002	-0.000755435	0.00944604	0.936421	-0.00598442	0.00533508	0.264726	-0.00744759	0.00768489	0.334871
cg01721051	-0.000691479	0.0135596	0.959433	-0.000259361	0.00765841	0.973053	0.00493108	0.0110315	0.655862
cg01721069	0.0306236	0.0162512	0.0624755	-0.01618	0.00917859	0.0810511	-0.0281868	0.0132213	0.0355125
cg01721141	-0.00343494	0.0139347	0.805808	0.00127409	0.00787023	0.871728	0.00406139	0.0113366	0.720924
cg01721149	0.0209327	0.0659828	0.751733	0.025894	0.0372668	0.488808	-0.00831838	0.0536808	0.877171
cg01721204	-0.00117311	0.00327647	0.721084	0.000461189	0.00185054	0.803713	0.00154225	0.0026656	0.564202
cg01721245	-0.00741365	0.0159315	0.642716	0.000337484	0.00899802	0.970157	-0.00471035	0.0129612	0.717074
cg01721255	0.00412901	0.0132071	0.755222	0.00548832	0.0074593	0.463629	0.00262709	0.0107447	0.807355
cg01721281	0.0284359	0.0225038	0.20937	0.0016643	0.01271	0.896088	-0.0210782	0.0183081	0.252409
cg01721289	0.000291573	0.00876536	0.973532	-8.85798e-05	0.00495063	0.985761	0.00229526	0.00713112	0.748241
cg01721300	-0.0392133	0.125398	0.755164	-0.040663	0.0708239	0.567187	0.125988	0.102018	0.2198
cg01721313	0.0190294	0.0273397	0.488054	-0.0172673	0.0154413	0.266193	-0.0246863	0.0222424	0.269769
cg01721356	-0.0123376	0.0674647	0.855274	0.0196708	0.0381038	0.606847	0.0162369	0.0548864	0.767988
cg01721409	-0.0846895	0.0381313	0.0286537	0.0636237	0.0215364	0.00392472	0.0556332	0.031022	0.0760021
cg01721410	-0.0134915	0.0221963	0.54471	0.0142685	0.0125364	0.257824	0.0141989	0.018058	0.433592
cg01721429	0.000450436	0.00358252	0.900202	0.00277074	0.00202339	0.174018	-0.00113838	0.00291459	0.696954
cg01721450	0.00974922	0.0194253	0.616876	0.000938407	0.0109713	0.932012	-0.00449698	0.0158036	0.776586
cg01721454	0.00408754	0.00668706	0.542441	0.000583024	0.00377682	0.877636	-0.00568137	0.0054403	0.29891
cg01721538	-0.00589014	0.00528276	0.267589	-0.00095017	0.00298368	0.750817	0.00617815	0.00429783	0.15376
cg01721542	-0.0417143	0.0218882	0.059608	0.0202125	0.0123623	0.105256	0.0204522	0.0178073	0.253545
cg01721555	-0.0342865	0.0230149	0.139501	0.00986998	0.0129987	0.449494	0.0377583	0.018724	0.0464759
cg01721723	0.00507784	0.00931106	0.586748	0.000132442	0.00525884	0.979959	0.000571169	0.00757508	0.940049
cg01721754	0.0111916	0.0136516	0.41432	-0.00423116	0.00771036	0.584416	-0.00528416	0.0111064	0.635291
cg01721818	-0.00123633	0.00715194	0.863113	0.00309057	0.00403938	0.446045	-0.00517584	0.00581851	0.375888
cg01721822	-0.0581939	0.0201581	0.00478709	0.0266358	0.0113852	0.021338	0.034938	0.0163997	0.0356417
cg01721853	-0.00121837	0.00973967	0.900706	0.00432672	0.00550092	0.433446	-2.3008e-05	0.00792377	0.997689
cg01721898	0.00245982	0.0247575	0.921058	-0.00844055	0.0139829	0.547482	-0.006821	0.0201416	0.735596
cg01721954	-0.0108209	0.0249204	0.665085	0.00416659	0.0140749	0.767835	0.00574155	0.0202742	0.777625
cg01721962	-0.000451598	0.0105118	0.96582	0.00402794	0.00593699	0.499086	-0.00175316	0.00855191	0.837996
cg01722003	0.0231838	0.0247585	0.351371	0.00356007	0.0139835	0.799572	-0.0241468	0.0201424	0.233496
cg01722089	-0.010985	0.0127018	0.389243	0.0132486	0.00717394	0.0677977	0.008795	0.0103337	0.396788
cg01722093	-0.00775843	0.010971	0.481135	0.00376079	0.00619637	0.545298	0.0051695	0.00892554	0.563796
cg01722185	-0.000687319	0.00472671	0.884684	0.00252618	0.00266962	0.346339	0.000436854	0.00384545	0.909785
cg01722194	-0.0203599	0.0125345	0.107522	0.00314786	0.00707943	0.657554	0.0168877	0.0101975	0.10091
cg01722274	0.0128118	0.0183251	0.486123	-0.00320892	0.0103499	0.757187	-0.00270551	0.0149085	0.85637
cg01722297	-0.0104068	0.0465544	0.82358	-0.00691254	0.0262937	0.793182	-0.0115081	0.0378746	0.761889
cg01722343	0.00951947	0.01162	0.414644	0.000954697	0.00656294	0.88464	-0.00844585	0.00945356	0.373829
cg01722378	0.014845	0.0118051	0.211559	0.00671981	0.00666745	0.316007	-0.0118768	0.0096041	0.219175
cg01722385	-0.00567492	0.0256226	0.825178	-0.00171234	0.0144715	0.906052	-0.00600473	0.0208454	0.773909
cg01722394	0.00136098	0.00870831	0.87613	0.00323549	0.00491841	0.512188	-0.000799095	0.0070847	0.910427
cg01722420	-0.0140158	0.0182971	0.445512	0.00826473	0.0103341	0.42579	-0.00548476	0.0148858	0.713327
cg01722423	0.00185249	0.005205	0.722676	-0.000493473	0.00293976	0.867038	-0.00152618	0.00423457	0.719316
cg01722450	-0.00395943	0.0106404	0.710612	0.00552988	0.00600965	0.359745	0.00354999	0.00865657	0.682634
cg01722493	-0.0363799	0.0166105	0.0308833	0.0288323	0.00938152	0.00274181	0.0133839	0.0135136	0.324416
cg01722498	-0.0111908	0.0102153	0.275985	0.00568159	0.00576958	0.327172	0.00854254	0.00831076	0.306533
cg01722566	-0.0152949	0.0156029	0.329372	0.00674294	0.00881244	0.446014	0.000858456	0.0126938	0.94622
cg01722584	0.00577807	0.0115432	0.617804	-0.00337077	0.00651956	0.606304	0.00120083	0.00939108	0.898514
cg01722631	-0.00280113	0.0178015	0.87529	-0.000380916	0.0100542	0.969856	0.00167703	0.0144826	0.908051
cg01722644	-0.00580545	0.026921	0.82971	-0.001117	0.0152048	0.941587	-0.00581549	0.0219017	0.791162
cg01722690	-0.0281816	0.024922	0.260901	0.0171331	0.0140758	0.226451	0.00218351	0.0202754	0.91446
cg01722695	-0.00218541	0.00821662	0.790817	-0.00789386	0.00464071	0.0921135	0.000703172	0.00668469	0.916439
cg01722705	-0.00531613	0.011331	0.639992	0.00148199	0.00639969	0.817353	0.00382045	0.0092184	0.679459
cg01722734	0.00850353	0.0148578	0.568411	0.00601007	0.00839161	0.475571	-0.0113793	0.0120877	0.348818
cg01722829	0.00941832	0.017566	0.593057	-0.00946675	0.00992117	0.342332	-0.0172668	0.0142909	0.229864
cg01722861	0.0125348	0.020289	0.538133	0.00420105	0.0114591	0.714698	-0.0106183	0.0165062	0.521538
cg01722868	-0.027328	0.0156853	0.084599	0.00336871	0.00885901	0.704577	0.0144232	0.0127609	0.261123
cg01722904	0.00407814	0.00391955	0.300686	-0.000773374	0.00221374	0.727575	-0.00301216	0.00318878	0.34718
cg01722932	-0.00749722	0.0271858	0.7833	-0.00575607	0.0153544	0.708559	0.0284128	0.0221172	0.201944
cg01722933	0.00942929	0.0123071	0.445419	-0.00723238	0.00695099	0.300677	-0.00648941	0.0100125	0.518417
cg01722936	-0.00130557	0.0137645	0.924627	-0.000423108	0.00777414	0.956707	0.00994871	0.0111982	0.376491
cg01722956	-0.000540285	0.0107738	0.960107	0.000802355	0.00608502	0.895367	-0.0110616	0.00876513	0.209945
cg01723019	-0.00752868	0.0235521	0.749906	-0.00160632	0.0133021	0.904131	0.00915755	0.019161	0.633766
cg01723031	-0.00668754	0.00745688	0.372008	0.00416398	0.00421161	0.325249	0.0018768	0.00606659	0.7577
cg01723139	0.0128507	0.00992662	0.198512	0.00392405	0.00560651	0.485642	-0.00453696	0.00807587	0.575541
cg01723142	-0.000890807	0.00593039	0.880907	-0.00110417	0.00334946	0.742363	0.00180353	0.00482471	0.709352
cg01723163	-0.00325249	0.0152817	0.831898	0.00391906	0.00863105	0.650786	0.0115084	0.0124326	0.356895
cg01723194	-0.0246284	0.0175516	0.163716	-0.000799069	0.00991304	0.935918	0.0195257	0.0142792	0.174621
cg01723205	-0.00287264	0.025478	0.910459	-0.00343151	0.0143899	0.812017	0.00100287	0.0207278	0.96151
cg01723252	-0.0339456	0.0154798	0.0306803	0.00882786	0.00874291	0.315118	0.0122192	0.0125937	0.334303
cg01723420	0.0110572	0.0362589	0.76105	-0.0247379	0.0204788	0.229964	-0.0122859	0.0294986	0.677962
cg01723464	0.00512107	0.00404417	0.208413	-0.0013911	0.00228413	0.543914	-0.00362744	0.00329016	0.27294
cg01723554	-0.00180339	0.00930361	0.846704	-0.00408597	0.00525463	0.438682	0.00467125	0.00756901	0.538564
cg01723581	0.00646219	0.0123818	0.602911	0.00614306	0.0069932	0.381857	-0.0083866	0.0100733	0.40712
cg01723598	0.0021992	0.00225403	0.331627	-0.00476422	0.00127306	0.000307425	-0.00214625	0.00183378	0.244679
cg01723606	-0.0455359	0.031819	0.155585	0.0332992	0.0179712	0.0669028	0.0399346	0.0258866	0.126132
cg01723706	0.0317998	0.034931	0.364866	-0.0327347	0.0197288	0.100266	-0.0138455	0.0284183	0.627202
cg01723710	0.0018638	0.00405058	0.64644	0.00116135	0.00228775	0.612847	-0.0013082	0.00329537	0.692246
cg01723721	0.0167251	0.0244223	0.49507	-0.00452813	0.0137936	0.743402	-0.0197012	0.019869	0.323856
cg01723746	0.000409696	0.0116795	0.972089	0.00758508	0.00659652	0.252999	-0.00605181	0.00950192	0.525673
cg01723747	-0.00274032	0.00885425	0.757604	-0.00331981	0.00500084	0.508344	0.00319569	0.00720344	0.658285
cg01723761	0.00164794	0.01555	0.915817	-0.013186	0.00878255	0.13647	-0.000559733	0.0126508	0.964799
cg01723825	-0.00879924	0.0120139	0.465659	0.00744618	0.00678538	0.275162	0.0104649	0.00977397	0.28694
cg01723826	-0.0272358	0.0286654	0.344386	0.012115	0.0161901	0.456072	0.0152962	0.023321	0.513427
cg01723844	0.0160065	0.012205	0.192763	-0.00810578	0.00689331	0.242487	-0.0152232	0.00992943	0.128464
cg01723876	0.00667173	0.0163522	0.684162	-0.0156665	0.00923563	0.0930021	-0.00483771	0.0133034	0.716907
cg01723892	0.0348451	0.0391338	0.375427	-0.0339177	0.0221026	0.128115	-0.0239526	0.0318375	0.45365
cg01723929	0.0207702	0.00993143	0.0390816	-0.00359592	0.00560922	0.522972	-0.0156084	0.00807978	0.0562746
cg01723934	-0.0110937	0.00629048	0.080921	0.00716013	0.00355283	0.0466085	0.00647904	0.00511766	0.208509
cg01723995	-0.0396614	0.0241115	0.103191	0.0146651	0.0136181	0.284175	0.0375217	0.0196161	0.0586923
cg01724006	-0.00181365	0.00271099	0.505069	-0.0019373	0.00153116	0.208781	0.000381275	0.00220555	0.86311
cg01724011	-0.000418754	0.0112723	0.970442	0.00432754	0.00636653	0.498276	-0.00540887	0.00917063	0.55668
cg01724067	-0.00164908	0.00212776	0.440187	0.000396747	0.00120175	0.741998	-0.000272199	0.00173106	0.875376
cg01724130	0.0315755	0.02081	0.132405	-0.00600263	0.0117534	0.6107	-0.0243755	0.0169302	0.15312
cg01724135	-0.00363403	0.0212527	0.864583	-0.000952195	0.0120034	0.936934	0.00450739	0.0172903	0.794879
cg01724150	0.020719	0.0292308	0.480127	-0.0119112	0.0165094	0.472335	-0.0140716	0.0237809	0.555403
cg01724189	-0.00156922	0.0148076	0.91582	-0.0049784	0.00836326	0.553035	0.00246082	0.0120468	0.838565
cg01724257	-0.0169258	0.0183622	0.358909	-0.0112481	0.0103709	0.280767	0.0194342	0.0149387	0.196332
cg01724319	0.00016347	0.0154352	0.991572	-0.00534029	0.00871774	0.541574	0.00733414	0.0125574	0.56053
cg01724336	0.0024972	0.00244536	0.309674	-0.00209051	0.00138113	0.133339	-0.00214822	0.00198944	0.282876
cg01724443	-0.0170563	0.0104606	0.106202	-0.000223631	0.00590813	0.969883	0.0234497	0.00851033	0.00698925
cg01724456	0.0202655	0.025883	0.435535	0.0120853	0.0146186	0.410411	-0.0190548	0.0210573	0.367736
cg01724479	-0.0108019	0.0422365	0.798681	0.0210035	0.023855	0.38076	0.00529248	0.0343618	0.877909
cg01724517	-0.000918134	0.00982011	0.925701	0.00265748	0.00554635	0.632907	0.0014281	0.00798922	0.8585
cg01724566	0.00140115	0.00375348	0.709736	-0.00148908	0.00211995	0.484085	0.000242201	0.00305367	0.936944
cg01724587	-0.0246347	0.0277231	0.376395	0.00991343	0.0156579	0.528126	0.0231332	0.0225544	0.307575
cg01724595	-0.0184129	0.0167455	0.27421	0.0115916	0.00945776	0.223281	0.00927198	0.0136234	0.497734
cg01724607	0.00100449	0.0245425	0.967436	0.00287584	0.0138615	0.836074	-0.00421619	0.0199668	0.8332
cg01724683	0.00808406	0.029834	0.786986	0.0123958	0.0168501	0.463702	0.00554868	0.0242717	0.819651
cg01724702	-0.00253243	0.0104287	0.808642	0.00647185	0.00589007	0.27456	-0.00292069	0.00848433	0.731399
cg01724748	-0.0177226	0.0075922	0.0216205	0.0113864	0.00428804	0.00924709	0.00978428	0.00617668	0.1164
cg01724753	0.000154613	0.00726853	0.983072	0.00507083	0.00410523	0.219705	-0.00290521	0.00591336	0.624316
cg01724831	-0.0314873	0.0329578	0.341735	0.00537288	0.0186144	0.773466	0.00344353	0.026813	0.898074
cg01724838	-0.0139838	0.0133432	0.297212	0.0140014	0.00753617	0.0661868	0.0137643	0.0108554	0.207816
cg01724917	0.0318968	0.0456544	0.48642	-0.0107256	0.0257854	0.678351	-0.00763392	0.0371425	0.837584
cg01724956	-0.00878505	0.0247295	0.723169	0.0171773	0.0139671	0.221702	0.00124869	0.0201189	0.950637
cg01724996	-0.00545661	0.01444	0.706335	-0.0116047	0.00815562	0.157939	0.00522228	0.0117477	0.657635
cg01725130	-0.00869178	0.0242814	0.721143	0.0128485	0.013714	0.351119	-0.00406339	0.0197543	0.837455
cg01725156	-0.0066025	0.0295489	0.823656	0.000828202	0.0166891	0.960522	-0.00523526	0.0240398	0.828057
cg01725265	0.0156475	0.0416017	0.707636	0.00310862	0.0234965	0.895017	-0.0038742	0.0338454	0.909101
cg01725297	-0.00202624	0.0088908	0.820197	0.000315076	0.00502148	0.950097	-0.00744276	0.00723317	0.306024
cg01725303	-0.00726508	0.0187758	0.699641	-0.00427099	0.0106045	0.688008	-0.0027635	0.0152752	0.856809
cg01725318	0.00306102	0.003556	0.391447	-0.000616035	0.00200841	0.759702	-0.000969366	0.00289301	0.738287
cg01725383	0.00353487	0.0130356	0.786831	-0.00523074	0.00736247	0.479106	-0.000152394	0.0106052	0.988564
cg01725424	-0.0139958	0.0138327	0.31413	0.015803	0.00781264	0.0458232	0.00208096	0.0112537	0.853679
cg01725445	0.0182482	0.0126831	0.1534	-0.00630151	0.00716335	0.381181	-0.0142307	0.0103184	0.170987
cg01725474	-0.031908	0.0257697	0.218602	0.0187377	0.0145546	0.200984	0.0248668	0.0209651	0.238449
cg01725479	-0.0231715	0.0233452	0.32337	-0.0126368	0.0131853	0.34022	0.0183049	0.0189926	0.337525
cg01725501	-0.00160057	0.0291283	0.956291	-0.00517894	0.0164515	0.753583	-0.00382134	0.0236976	0.872225
cg01725531	0.002641	0.0170852	0.877472	-0.00570454	0.00964966	0.555772	-0.00017107	0.0138998	0.990205
cg01725548	-0.00492091	0.00748528	0.512457	0.000414522	0.00422765	0.922093	0.0031702	0.0060897	0.60383
cg01725571	-0.00918662	0.016067	0.568787	-0.000382411	0.00907456	0.966472	0.0166943	0.0130714	0.204563
cg01725586	-0.0065305	0.00674036	0.334998	-0.00109482	0.00380692	0.774271	0.00445554	0.00548367	0.418468
cg01725608	0.015253	0.00761764	0.0480134	-0.00251209	0.00430241	0.560642	-0.0136992	0.00619738	0.0293977
cg01725626	0.00431233	0.0177521	0.808575	-0.00450001	0.0100263	0.654552	-0.00809484	0.0144423	0.576422
cg01725658	0.0231267	0.0112795	0.0430015	0.00169642	0.00637058	0.790576	-0.0282088	0.00917648	0.00273569
cg01725669	0.015406	0.0149228	0.304437	0.00106198	0.00842834	0.899989	-0.014405	0.0121406	0.238286
cg01725682	0.00523086	0.0099724	0.601092	0.00254863	0.00563237	0.65191	-0.000169855	0.00811312	0.983339
cg01725704	0.00415452	0.0067596	0.540236	0.000574959	0.00381779	0.880601	-0.00111354	0.00549932	0.839956
cg01725746	-0.0292346	0.0161748	0.0737658	0.0046683	0.00913547	0.610495	0.0192282	0.0131591	0.147159
cg01725759	-0.00699437	0.00909972	0.443958	0.00361328	0.00513948	0.483695	0.00105234	0.00740314	0.887256
cg01725771	0.00431198	0.0345757	0.901007	-0.0223902	0.0195282	0.254356	-0.00827134	0.0281293	0.769344
cg01725773	0.00475552	0.00421606	0.262093	-0.00210789	0.00238121	0.378205	-0.00241626	0.00343	0.482824
cg01725848	-0.00389927	0.0137182	0.776826	0.000301081	0.00774799	0.969082	0.00642965	0.0111606	0.565865
cg01725864	0.0017417	0.0147261	0.906094	-0.000238279	0.00831724	0.977203	0.011187	0.0119805	0.35272
cg01725872	0.0105898	0.0374231	0.777793	-0.0173189	0.0211364	0.414554	-0.0181147	0.0304458	0.553228
cg01725886	-0.00604408	0.0110803	0.586662	0.00528241	0.00625808	0.400673	-0.00545563	0.00901443	0.546438
cg01725917	-0.0210028	0.022952	0.362399	0.0167498	0.0129632	0.199359	0.0122998	0.0186728	0.51163
cg01726038	0.00698635	0.0122812	0.570749	-0.000163793	0.00693637	0.981209	-0.0083855	0.00999147	0.403362
cg01726065	-0.00523209	0.0111806	0.64085	0.00347058	0.00631474	0.583844	0.00499069	0.00909603	0.584482
cg01726073	0.0209234	0.0183723	0.25754	-0.0037989	0.0103766	0.715078	-0.00836274	0.014947	0.5771
cg01726103	0.00786527	0.00799945	0.327917	-0.00458933	0.00451805	0.312237	-0.00772098	0.00650801	0.23834
cg01726202	-0.00227542	0.00929693	0.807162	0.00569272	0.00525086	0.280958	-0.0012704	0.00756358	0.866959
cg01726265	-0.00411163	0.0301398	0.89177	-0.0101812	0.0170228	0.55116	-0.0035297	0.0245205	0.885836
cg01726273	0.0158915	0.0256924	0.537662	-0.0081022	0.0145109	0.577878	-0.0126261	0.0209022	0.547202
cg01726277	0.0174335	0.0230218	0.45071	-0.0137718	0.0130026	0.292131	-0.0143663	0.0187295	0.444902
cg01726287	-0.0114895	0.0138302	0.408133	-0.00018933	0.00781124	0.980712	0.00966733	0.0112517	0.392332
cg01726295	-0.0643687	0.0439831	0.146534	0.0215353	0.0248414	0.388109	0.0241174	0.0357827	0.501902
cg01726320	0.0122763	0.0313523	0.696233	-0.0130408	0.0177076	0.463214	-0.00442384	0.0255068	0.862665
cg01726393	0.0303785	0.0148922	0.0440518	-0.015507	0.00841106	0.0682562	-0.0126652	0.0121157	0.29843
cg01726399	0.00422841	0.0048487	0.385302	-0.00347889	0.00273853	0.206967	-0.00193642	0.0039447	0.6246
cg01726448	0.0304831	0.0213744	0.157003	-0.0152565	0.0120721	0.209309	-0.0267467	0.0173893	0.127243
cg01726498	-0.0509066	0.0258301	0.0515652	0.0301934	0.0145887	0.041117	0.0221791	0.0210143	0.293824
cg01726531	0.00204084	0.00206582	0.32563	-0.000188083	0.00116676	0.872267	-0.00313725	0.00168066	0.0649366
cg01726606	0.0266962	0.0155449	0.0890707	-0.00576324	0.00877966	0.513085	-0.0320655	0.0126466	0.0128101
cg01726608	0.0646641	0.0419251	0.126206	-0.00982112	0.0236791	0.679225	-0.0253817	0.0341085	0.458569
cg01726621	-0.00315973	0.0173009	0.855462	0.0100408	0.00977145	0.306685	0.00169608	0.0140752	0.904333
cg01726767	-0.0565575	0.023474	0.0178475	0.0207131	0.013258	0.121439	0.0319117	0.0190974	0.0979138
cg01726775	-0.0093289	0.0157127	0.55407	-0.00663088	0.00887447	0.456741	0.005488	0.0127832	0.668637
cg01726792	-0.0147993	0.0172002	0.391659	0.00526429	0.00971458	0.58912	0.0131442	0.0139933	0.349876
cg01726805	-0.00881727	0.00840076	0.296493	-0.000473362	0.00474471	0.920734	0.00494914	0.0068345	0.470704
cg01726808	-0.0243132	0.0379849	0.523617	-0.00131189	0.0214537	0.951365	-0.00347537	0.0309029	0.910688
cg01726813	-0.00901152	0.0117045	0.443198	0.00604034	0.00661062	0.3631	0.00111929	0.00952224	0.906669
cg01726823	-0.00126941	0.00376702	0.736853	-0.0013354	0.0021276	0.531687	0.000316031	0.00306469	0.918078
cg01726870	-0.0016753	0.0149427	0.910962	0.0048835	0.00843957	0.564157	-0.0042529	0.0121567	0.72721
cg01726880	0.017334	0.0127284	0.176371	-0.00702852	0.00718893	0.330637	0.00149763	0.0103553	0.885304
cg01726890	0.0238242	0.0194918	0.224537	0.0175785	0.0110089	0.113538	-0.0155333	0.0158577	0.329724
cg01726902	0.000364093	0.0018391	0.843476	0.000120755	0.00103871	0.907689	-0.00017962	0.00149621	0.904689
cg01726939	0.00158774	0.00834003	0.849409	-0.00179229	0.00471041	0.704401	-0.000813098	0.00678509	0.904858
cg01726949	0.0141287	0.0133498	0.292498	-0.00433124	0.0075399	0.566984	-0.000199199	0.0108608	0.985404
cg01726956	-0.00250478	0.0104418	0.810924	-0.00338553	0.00589747	0.567239	-0.00236757	0.00849498	0.781061
cg01726964	-0.0232707	0.0327168	0.478603	0.00923171	0.0184783	0.618479	0.0247815	0.026617	0.354122
cg01726977	0.0769455	0.0327517	0.0208121	-0.0368001	0.018498	0.049443	-0.0468246	0.0266454	0.081985
cg01726982	-0.0366947	0.0264423	0.168368	-0.0061168	0.0149345	0.683012	0.0214174	0.0215123	0.321903
cg01727105	0.0407488	0.0174673	0.0217	-0.00473744	0.00986545	0.632151	-0.0407942	0.0142106	0.0050189
cg01727145	-0.0280694	0.0257431	0.278227	0.00819523	0.0145396	0.574281	0.00642649	0.0209435	0.75961
cg01727180	-0.0054161	0.0399797	0.892517	-0.00453909	0.0225803	0.8411	-0.0225758	0.0325258	0.489267
cg01727255	-0.0113224	0.0167536	0.500748	-0.000885103	0.00946235	0.925666	-0.00503546	0.01363	0.712598
cg01727273	-0.0228211	0.0424948	0.592463	-0.013305	0.0240009	0.580598	-0.00502842	0.034572	0.884656
cg01727315	-0.0346108	0.0221238	0.120943	0.0158541	0.0124954	0.20752	0.0202887	0.0179989	0.262404
cg01727317	0.0212562	0.0147856	0.153725	-0.00219009	0.00835085	0.793671	-0.0122053	0.0120289	0.312766
cg01727346	0.025106	0.0152568	0.103058	-0.0099229	0.00861697	0.252306	-0.0144481	0.0124123	0.247243
cg01727362	-0.00776204	0.0105308	0.462836	1.11603e-05	0.00594776	0.998507	0.00472365	0.00856743	0.582649
cg01727397	-0.00614402	0.0028403	0.0329607	0.00200409	0.00160419	0.214536	0.00370206	0.00231074	0.11235
cg01727408	0.018235	0.0371506	0.624636	0.0117878	0.0209825	0.575541	-0.000502481	0.0302241	0.986769
cg01727409	-0.000163521	0.0110441	0.988217	0.0057594	0.00623765	0.358103	0.00189762	0.00898499	0.833171
cg01727419	0.0146088	0.0493736	0.767945	0.00198092	0.027886	0.943514	-0.0014133	0.0401682	0.972004
cg01727431	-0.0167389	0.0246674	0.499	-0.00183015	0.013932	0.895757	0.0284211	0.0200683	0.159883
cg01727434	0.00157224	0.00306283	0.608877	-0.000858414	0.00172987	0.620844	0.00026185	0.00249179	0.916523
cg01727435	0.00996321	0.00915786	0.27929	-0.0049903	0.00517232	0.337016	-0.00740247	0.00745044	0.322883
cg01727495	0.00931763	0.0366254	0.799717	-0.0123101	0.0206859	0.55315	-0.019589	0.0297969	0.512454
cg01727585	0.00164281	0.0221451	0.941015	0.0109496	0.0125075	0.383473	0.00158587	0.0180163	0.930037
cg01727591	-0.0020679	0.00973146	0.832161	-0.00337355	0.00549628	0.540777	-0.00307948	0.00791709	0.698145
cg01727625	-0.0173445	0.0291193	0.552792	-0.000290843	0.0164464	0.985927	0.00499033	0.0236902	0.833598
cg01727646	-0.0115805	0.0400529	0.773092	0.0194292	0.0226217	0.392506	0.0176012	0.0325853	0.590313
cg01727651	0.0114924	0.0186458	0.53909	-0.0158085	0.0105311	0.136539	-0.00624489	0.0151695	0.681476
cg01727657	-0.0496175	0.0337848	0.145135	0.0389431	0.0190815	0.0439513	0.018409	0.0274859	0.504583
cg01727686	-0.00512446	0.040139	0.898674	0.0177687	0.0226703	0.435055	0.0102915	0.0326554	0.753314
cg01727694	0.0028411	0.00957879	0.767397	-0.00757859	0.00541006	0.164423	0.00213532	0.00779289	0.784655
cg01727751	0.0134427	0.0138297	0.333436	-0.0142251	0.00781098	0.0716327	-0.000158835	0.0112513	0.988765
cg01727845	-0.0282417	0.0171508	0.10283	0.0220707	0.00968669	0.0248704	0.0135382	0.0139532	0.334306
cg01727854	-1.96775e-06	0.00872448	0.999821	0.0044219	0.00492755	0.371713	-0.00336485	0.00709786	0.636507
cg01727899	-0.00475702	0.0101546	0.640498	0.00980268	0.00573529	0.0905816	0.00312518	0.00826138	0.706035
cg01727923	-0.0277051	0.0245988	0.262797	0.0043548	0.0138933	0.754607	0.0165087	0.0200125	0.411422
cg01727979	-0.0180227	0.0168966	0.288753	0.0081455	0.00954311	0.395437	0.0154708	0.0137463	0.263149
cg01728053	0.00257067	0.0034071	0.452356	0.000478521	0.00192431	0.804135	-0.00227623	0.00277187	0.413532
cg01728055	0.00309942	0.0115358	0.788742	0.000789749	0.00651537	0.90377	-0.00497049	0.00938504	0.597574
cg01728078	-0.000595034	0.00999763	0.952661	0.00617868	0.00564661	0.276538	0.00967673	0.00813364	0.237032
cg01728092	-0.00233494	0.0183408	0.898957	0.00952116	0.0103588	0.36028	0.00238741	0.0149213	0.87321
cg01728173	-0.0154612	0.0195898	0.431873	0.00428939	0.0110642	0.699093	0.0150664	0.0159374	0.346806
cg01728255	0.0195028	0.0218968	0.375288	0.00115295	0.0123672	0.925914	-0.0216439	0.0178143	0.227295
cg01728258	-0.00311377	0.0161938	0.84792	0.0101863	0.0091462	0.268124	0.00850366	0.0131746	0.520138
cg01728351	-0.010668	0.019081	0.577376	0.00346458	0.0107769	0.748529	0.00470321	0.0155235	0.762552
cg01728410	0.0298194	0.0194014	0.127523	-0.00627887	0.0109578	0.567955	-0.0183049	0.0157841	0.248987
cg01728445	0.0137634	0.00809195	0.0921372	-0.00380689	0.00457029	0.40689	-0.00928519	0.00658326	0.161581
cg01728454	0.00431039	0.0428003	0.919987	0.0038942	0.0241734	0.872351	0.0101863	0.0348205	0.770494
cg01728482	-0.00703621	0.0593302	0.90584	0.0382016	0.0335094	0.257054	0.013814	0.0482685	0.775337
cg01728495	-0.0719426	0.0234619	0.00280051	0.0271961	0.0132512	0.042801	0.0670934	0.0190876	0.000667455
cg01728507	-0.0151801	0.0103214	0.144564	-0.00324462	0.00582946	0.579077	0.00725144	0.00839703	0.389932
cg01728536	0.00378645	0.00880892	0.668254	-0.000193367	0.00497524	0.969076	-0.0164932	0.00716656	0.0234859
cg01728552	-0.00360373	0.0105363	0.73306	-0.000535579	0.00595085	0.928471	0.00123103	0.00857187	0.886101
cg01728659	0.00598226	0.00846514	0.481434	-0.00996756	0.00478107	0.0396876	-0.00372401	0.00688687	0.589914
cg01728667	-0.00970772	0.0132298	0.464838	-0.00450262	0.00747215	0.548176	0.00793456	0.0107632	0.462767
cg01728682	0.00369787	0.00412251	0.371919	-0.00410535	0.00232837	0.0809868	0.00126892	0.0033539	0.705995
cg01728692	0.00154746	0.010083	0.878341	-0.00147462	0.00569483	0.796225	0.00213122	0.0082031	0.795558
cg01728712	0.00231583	0.0103336	0.82314	0.000299338	0.00583635	0.9592	-0.00499719	0.00840694	0.553606
cg01728830	-0.0783361	0.0304652	0.0116335	0.0343544	0.0172066	0.0486445	0.0526377	0.0247852	0.036208
cg01728843	0.00479754	0.0269264	0.858955	-0.00342642	0.0152079	0.822211	-0.00923705	0.0219061	0.674193
cg01728858	-0.0031263	0.0198145	0.874956	0.0122139	0.0111911	0.277778	0.00999221	0.0161202	0.536792
cg01728866	0.00343254	0.00226835	0.13344	-0.00174994	0.00128115	0.175095	-0.000787666	0.00184543	0.670447
cg01728884	0.0136625	0.0164324	0.407749	-0.00610375	0.00928096	0.512296	-0.00510127	0.0133687	0.703597
cg01728939	-0.0148639	0.012986	0.25516	0.00607029	0.00733443	0.409884	0.0112778	0.0105649	0.288375
cg01728951	-0.0486616	0.0473389	0.306508	0.0131538	0.0267368	0.623838	0.0287436	0.0385129	0.457251
cg01728993	0.0289442	0.0202842	0.156777	-0.00805552	0.0114564	0.483632	-0.0139045	0.0165023	0.401517
cg01729020	0.0204419	0.0288581	0.480405	0.00697089	0.0162989	0.669815	-0.00255453	0.0234777	0.913579
cg01729060	-0.0116479	0.0244471	0.634812	0.0176453	0.0138076	0.204289	0.0173911	0.0198891	0.384035
cg01729089	0.00402075	0.00329913	0.225873	-0.00120132	0.00186333	0.520618	-0.00259699	0.00268403	0.335641
cg01729108	-0.0358722	0.0175502	0.0436385	0.0282409	0.00991228	0.00534402	0.0233806	0.0142781	0.104729
cg01729116	-0.013452	0.0215158	0.533282	0.0230736	0.012152	0.0605399	0.00235311	0.0175043	0.893338
cg01729125	-0.0533366	0.0348656	0.129294	0.0288114	0.0196919	0.146639	0.0302713	0.0283652	0.288504
cg01729180	-0.0340692	0.033833	0.316423	0.0251209	0.0191087	0.191703	0.0406617	0.0275251	0.142813
cg01729197	-0.00760985	0.0189067	0.688196	0.0126536	0.0106784	0.238895	0.00933281	0.0153817	0.54542
cg01729202	-0.00698285	0.0102951	0.499201	-0.00236163	0.00581465	0.685517	0.00868514	0.00837568	0.302312
cg01729215	0.0156694	0.0111659	0.163679	-0.00119024	0.00630644	0.850691	-0.00764667	0.00908409	0.401968
cg01729216	0.000432526	0.00339069	0.898756	-0.00152377	0.00191505	0.42814	0.00107533	0.00275852	0.697516
cg01729262	-0.0095309	0.0201735	0.637659	-0.00709132	0.0113939	0.535139	-0.00302237	0.0164123	0.854274
cg01729284	-0.00216378	0.0158211	0.891497	0.00948643	0.00893568	0.291011	-0.00576656	0.0128714	0.655131
cg01729288	0.0127404	0.0119609	0.289417	0.00468939	0.00675546	0.489223	-0.0142667	0.00973088	0.145815
cg01729388	0.00365024	0.00341083	0.287162	-0.000988653	0.00192642	0.608961	-0.00287358	0.0027749	0.302956
cg01729401	0.00404215	0.0089161	0.651296	0.00804819	0.00503577	0.113217	-0.007171	0.00725376	0.325298
cg01729403	-0.0174982	0.00551466	0.00201538	-0.000594273	0.00311466	0.849078	0.014372	0.00448649	0.00183266
cg01729452	-0.0101892	0.0148795	0.495098	0.0135215	0.00840384	0.11084	0.00511234	0.0121053	0.673714
cg01729475	0.00663293	0.027135	0.807399	-0.012682	0.0153257	0.409965	-0.0113112	0.0220758	0.609537
cg01729491	0.00624737	0.0150527	0.679025	-0.00581885	0.0085017	0.495317	0.0037907	0.0122462	0.757568
cg01729523	-0.00650773	0.0117299	0.580295	0.00291136	0.00662496	0.661301	0.00800977	0.0095429	0.40332
cg01729557	-0.00786316	0.0164586	0.63389	0.00773972	0.00929575	0.40709	0.00127816	0.01339	0.924147
cg01729592	0.000104863	0.0151468	0.99449	0.00345617	0.00855483	0.687091	-0.000104099	0.0123228	0.993277
cg01729646	0.0202842	0.0456454	0.657743	0.00811712	0.0257803	0.75354	-0.0048792	0.0371351	0.895736
cg01729652	0.00630806	0.016562	0.704121	0.00402764	0.00935417	0.667726	-0.0129243	0.0134742	0.339822
cg01729675	0.00150254	0.0161619	0.926119	0.005441	0.00912814	0.552504	-0.00810366	0.0131486	0.539117
cg01729721	0.0199417	0.00904955	0.0298936	-0.00173937	0.00511114	0.734351	-0.0152064	0.00736233	0.0415213
cg01729726	0.0117487	0.0253413	0.643949	0.00210321	0.0143126	0.883475	-0.0143815	0.0206166	0.487097
cg01729739	0.00140134	0.00930343	0.88058	-0.000164299	0.00525453	0.975119	-0.00242113	0.00756887	0.74974
cg01729820	-0.000510268	0.00368274	0.890085	0.00127919	0.00207999	0.539981	-0.000153391	0.00299612	0.959273
cg01729827	-0.0226156	0.017713	0.204698	-0.0104959	0.0100042	0.296693	0.021631	0.0144106	0.136558
cg01729837	-0.00799538	0.0225834	0.724071	0.00145247	0.012755	0.90957	0.0104906	0.0183729	0.569319
cg01729862	-0.00561756	0.00211961	0.00937807	0.00182496	0.00119714	0.130623	0.00390625	0.00172442	0.0256984
cg01729887	-0.00686044	0.0169342	0.68627	-0.0142824	0.00956435	0.138572	0.0184835	0.0137769	0.182817
cg01729977	-0.00402618	0.0177039	0.820573	-0.00169778	0.0099991	0.865523	0.00457645	0.0144032	0.751359
cg01729999	-0.0103837	0.0086309	0.23184	0.00239853	0.00487469	0.623793	0.0114751	0.00702173	0.10542
cg01730030	-0.00349287	0.0279634	0.900852	0.0132906	0.0157936	0.402104	0.0148905	0.0227498	0.514301
cg01730032	-0.0218222	0.0140461	0.123501	0.00537265	0.00793318	0.499851	0.00928898	0.0114273	0.41826
cg01730064	-0.00808595	0.0306332	0.792365	0.0213243	0.0173015	0.220706	0.0188382	0.0249219	0.451527
cg01730072	0.0297798	0.0319014	0.35286	-0.0249866	0.0180178	0.168656	-0.0320281	0.0259536	0.220135
cg01730148	0.0283124	0.0234596	0.230393	-0.000504751	0.0132499	0.96969	-0.0154236	0.0190857	0.420977
cg01730177	0.00816904	0.0183576	0.657305	-0.00619009	0.0103683	0.55187	-0.00513601	0.014935	0.731664
cg01730181	-0.000670581	0.00944677	0.943554	-0.00367005	0.00533549	0.493168	0.00130186	0.00768548	0.865837
cg01730258	0.00969094	0.0229017	0.67311	-0.0118748	0.0129348	0.360844	-0.00191635	0.0186318	0.918289
cg01730270	0.00318787	0.0204321	0.876336	-0.00112783	0.0115399	0.922344	0.0191728	0.0166227	0.251545
cg01730274	0.00311726	0.00291693	0.28784	-0.0014132	0.00164747	0.393096	-0.000883983	0.00237309	0.710323
cg01730374	0.00401779	0.0212688	0.850558	-0.00152008	0.0120125	0.899563	0.00478128	0.0173034	0.782884
cg01730433	0.00783801	0.0254116	0.758401	-0.0023641	0.0143523	0.869505	-0.0159062	0.0206738	0.443511
cg01730467	0.0391764	0.0189219	0.0410422	-0.0264508	0.010687	0.015039	-0.0289562	0.0153941	0.0629411
cg01730585	-0.00244203	0.00909371	0.788848	0.000677079	0.00513609	0.895391	0.0044204	0.00739825	0.551557
cg01730666	-0.0151827	0.0128862	0.241565	0.0132442	0.00727808	0.0718521	0.0101828	0.0104837	0.333792
cg01730668	0.00820798	0.0186244	0.660393	-0.0145832	0.010519	0.16878	-0.000483263	0.015152	0.974621
cg01730684	0.000782518	0.00290351	0.788106	-8.32067e-05	0.00163989	0.959637	0.00077075	0.00236217	0.744902
cg01730834	-0.00304599	0.011289	0.787867	-0.0028563	0.00637597	0.655157	-0.00175021	0.00918424	0.84926
cg01730857	0.00736041	0.0361154	0.838931	0.00964307	0.0203978	0.637443	0.00553117	0.029382	0.851069
cg01730859	-0.0446806	0.0210339	0.0361689	0.0101471	0.0118799	0.395107	0.0332018	0.0171123	0.0552257
cg01730928	-0.0110554	0.0213058	0.605007	0.0166239	0.0120334	0.170273	-0.00200817	0.0173335	0.908004
cg01730970	-0.0149591	0.0277499	0.591063	-0.00720123	0.015673	0.646917	-0.00663011	0.0225761	0.769625
cg01730976	0.00116159	0.00779919	0.881909	0.004949	0.00440494	0.263966	0.000285677	0.00634508	0.96418
cg01731008	0.0167397	0.0319076	0.601025	0.00686926	0.0180213	0.703898	-0.0156306	0.0259586	0.548476
cg01731023	0.00256815	0.010296	0.803548	0.00406393	0.00581511	0.486296	-0.0117265	0.00837635	0.164684
cg01731038	-0.00523101	0.0055202	0.345658	0.00316987	0.00311778	0.311797	0.00301269	0.004491	0.503908
cg01731049	-0.0190421	0.0380116	0.617527	-0.0140464	0.0214688	0.514469	0.024044	0.0309246	0.438735
cg01731096	-0.00312329	0.00500869	0.534356	0.000994892	0.00282889	0.725826	0.000415817	0.00407486	0.91893
cg01731192	-0.0326113	0.0261292	0.214974	0.0350914	0.0147576	0.0193541	0.0313415	0.0212576	0.143587
cg01731193	-0.00195234	0.0115761	0.866417	-0.00657486	0.00653811	0.317075	-0.00555699	0.00941779	0.556514
cg01731204	0.00559663	0.00326413	0.0895826	0.000434935	0.00184357	0.813987	-0.00394447	0.00265556	0.140658
cg01731303	-0.0773809	0.0399963	0.0559109	0.0475606	0.0225898	0.0378129	0.03823	0.0325393	0.242887
cg01731341	0.0051639	0.00974749	0.597471	-0.000671696	0.00550534	0.903142	0.00385754	0.00793014	0.627741
cg01731355	0.00980934	0.00951559	0.305139	-0.00280601	0.00537436	0.602772	-0.00431845	0.00774147	0.57823
cg01731360	0.0169795	0.00910529	0.0652017	-0.00755982	0.00514262	0.144756	-0.0086313	0.00740767	0.246773
cg01731495	0.0234195	0.0299833	0.436637	0.00710057	0.0169344	0.675916	-0.0158038	0.0243932	0.518578
cg01731500	-0.0900563	0.0382401	0.0205147	0.0376774	0.0215978	0.084207	0.062461	0.0311105	0.0474262
cg01731518	0.0210663	0.0112339	0.0637369	-0.00952127	0.00634485	0.136667	-0.014097	0.00913942	0.12619
cg01731562	-0.00307928	0.00496308	0.53641	0.00109867	0.00280312	0.69595	0.00379197	0.00403775	0.349972
cg01731590	-0.00342058	0.0213794	0.873215	-0.000359846	0.012075	0.976286	-0.00375622	0.0173934	0.82947
cg01731630	0.0102985	0.0200073	0.607894	0.00655786	0.0113	0.563017	-0.0244145	0.0162771	0.136847
cg01731685	-0.00131946	0.0129075	0.918787	-0.00899653	0.0072901	0.220126	0.00330791	0.010501	0.753424
cg01731704	-0.0265708	0.0152367	0.0843177	0.0175493	0.00860561	0.044114	0.0173502	0.0123959	0.164769
cg01731733	-0.0195482	0.0401331	0.627287	-0.00744708	0.022667	0.743202	-0.00354668	0.0326505	0.913722
cg01731766	-0.0038846	0.0138165	0.779183	0.00154888	0.0078035	0.843077	0.0112669	0.0112405	0.318644
cg01731777	-0.020458	0.0109011	0.0635351	0.0084844	0.00615689	0.171331	0.020494	0.00886866	0.0229377
cg01731783	0.00584622	0.0161024	0.717339	0.000550812	0.00909458	0.951829	-0.0046083	0.0131002	0.725765
cg01731804	0.0144868	0.0254533	0.570555	0.00301931	0.0143759	0.834084	-0.00349968	0.0207077	0.866142
cg01731812	-0.0124564	0.00652938	0.0593505	0.000341006	0.00368776	0.926514	0.00808015	0.00531202	0.131453
cg01731839	0.0010376	0.0066643	0.876594	0.00139396	0.00376396	0.711925	-0.00279931	0.00542178	0.606803
cg01731848	0.0142787	0.00881838	0.108618	-0.00747235	0.00498058	0.136752	-0.00600703	0.00717425	0.404459
cg01731920	0.0019986	0.00562554	0.723149	-0.00108824	0.00317728	0.732703	-0.00295102	0.00457669	0.520568
cg01731921	0.0210849	0.0233644	0.369037	-0.00980078	0.0131961	0.459438	-0.0149811	0.0190082	0.432518
cg01731962	-0.00184662	0.0160113	0.908418	-0.00190556	0.0090431	0.833544	0.0032957	0.0130261	0.800792
cg01731991	0.0110964	0.00964818	0.252901	-0.00279094	0.00544925	0.609685	-0.00705859	0.00784934	0.370719
cg01732037	0.0110659	0.00979528	0.261352	-0.00177548	0.00553233	0.748949	-0.00945169	0.00796902	0.238468
cg01732073	-0.00141821	0.0080942	0.861274	-0.00549186	0.00457157	0.232527	-0.00202736	0.00658509	0.758834
cg01732120	0.00477432	0.0136801	0.727841	-0.0042228	0.00772648	0.58594	-0.00140911	0.0111296	0.899509
cg01732134	-0.00226804	0.0030057	0.452311	-0.000187387	0.0016976	0.912331	0.00295809	0.00244531	0.229303
cg01732224	-0.0494604	0.0224312	0.0297943	-0.00543376	0.0126691	0.668937	0.040744	0.0182491	0.0278474
cg01732252	0.00151116	0.0169686	0.929219	-0.00711876	0.00958377	0.459384	-0.0112614	0.0138049	0.41662
cg01732324	0.00203658	0.0377811	0.957121	0.0200628	0.0213386	0.349421	-0.00185572	0.0307371	0.951981
cg01732347	-0.0111211	0.0347402	0.749556	-0.00244325	0.0196211	0.901157	-0.00996967	0.0282631	0.725037
cg01732366	-0.00580758	0.0225609	0.797396	-0.00835592	0.0127423	0.513513	0.00974509	0.0183546	0.596665
cg01732397	0.00559735	0.00539722	0.302251	-0.00238892	0.00304833	0.435116	-0.00202011	0.00439095	0.646491
cg01732415	-0.00272924	0.00276198	0.325516	0.000406907	0.00155996	0.794759	0.00112179	0.00224703	0.618735
cg01732428	-0.00119001	0.00521687	0.820038	0.00049692	0.00294646	0.86642	-3.49761e-05	0.00424422	0.993442
cg01732449	0.00526059	0.009842	0.594204	-0.00330816	0.00555872	0.553128	-0.00649076	0.00800703	0.419541
cg01732463	-0.0135396	0.00889255	0.131084	0.00494508	0.00502247	0.32725	0.00320775	0.0072346	0.658461
cg01732465	0.0241051	0.0254943	0.346723	-0.00762932	0.014399	0.597415	-0.0121374	0.020741	0.559766
cg01732472	0.0122692	0.00806695	0.131499	-0.00384399	0.00455617	0.400898	-0.00540026	0.00656292	0.412594
cg01732475	0.00724356	0.0148951	0.627838	-0.0130567	0.00841271	0.12388	-0.0127894	0.012118	0.293836
cg01732495	0.0181052	0.014839	0.225353	-0.0135817	0.00838102	0.108332	-0.00675783	0.0120724	0.57691
cg01732538	0.0196561	0.0132856	0.142214	-0.000968503	0.00750365	0.897566	-0.0160062	0.0108086	0.141848
cg01732543	-0.0174089	0.0203156	0.393577	0.00575104	0.0114741	0.617342	0.00135205	0.0165279	0.934969
cg01732617	0.0295464	0.0271884	0.279822	-0.0175798	0.0153559	0.255071	-0.0246875	0.0221193	0.267105
cg01732718	-0.00978927	0.0271742	0.719442	-0.00728861	0.0153479	0.63592	-0.000749339	0.0221078	0.97303
cg01732875	-0.00469228	0.0126545	0.711587	0.00502526	0.00714718	0.483653	0.01477	0.0102951	0.154566
cg01732931	-0.00700644	0.00855647	0.414861	0.00278774	0.00483266	0.565361	0.00442553	0.00696118	0.526425
cg01732982	0.0205304	0.0193841	0.292141	-0.0108231	0.010948	0.3253	-0.00305231	0.01577	0.846928
cg01732984	-0.00279541	0.0174123	0.872785	0.00116632	0.0098344	0.905838	0.00985062	0.0141659	0.488466
cg01733007	-0.00121885	0.0160752	0.939715	-0.00608361	0.00907921	0.504396	-0.00314725	0.0130781	0.810329
cg01733028	-0.00301012	0.00440059	0.495572	0.00240729	0.00248543	0.335148	-0.00130476	0.00358013	0.71631
cg01733045	0.000366007	0.00289548	0.899669	-0.00213657	0.00163536	0.194445	-0.00157759	0.00235564	0.504619
cg01733133	-0.0134979	0.01441	0.351214	0.00452288	0.00813869	0.579665	0.0202646	0.0117233	0.0870361
cg01733176	-0.00543593	0.00619939	0.382713	0.00699786	0.00350139	0.048422	0.00685746	0.00504356	0.177062
cg01733217	-0.00888732	0.00598448	0.140737	0.00365387	0.00338001	0.282339	0.00452171	0.00486871	0.355312
cg01733271	0.00459594	0.00269532	0.0913342	-0.00130312	0.00152231	0.394075	-0.00355326	0.0021928	0.108355
cg01733273	-0.0156446	0.0208354	0.454532	0.016271	0.0117677	0.169905	0.00926422	0.0169508	0.585939
cg01733284	-0.013474	0.0108589	0.217633	0.00319558	0.00613305	0.603513	0.0100361	0.00883433	0.258713
cg01733324	0.00863164	0.00891523	0.335333	-0.00608193	0.00503528	0.230007	-0.0061301	0.00725305	0.400071
cg01733438	-0.0192374	0.0310056	0.536402	0.00922292	0.0175118	0.599614	0.00433956	0.0252248	0.863764
cg01733439	-0.000939809	0.0123723	0.939605	-0.00322312	0.00698785	0.645644	-0.00034194	0.0100656	0.972969
cg01733459	0.00254478	0.00401003	0.527166	0.000262905	0.00226485	0.907826	0.0011903	0.00326239	0.716006
cg01733568	-0.0226184	0.0174191	0.197169	0.0034127	0.00983824	0.729424	0.0108579	0.0141715	0.44541
cg01733570	0.0268094	0.0336928	0.428128	0.00727981	0.0190295	0.702879	-0.00148775	0.027411	0.956826
cg01733572	0.0581733	0.0365565	0.114757	-0.0149666	0.0206469	0.470251	-0.0483862	0.0297408	0.106963
cg01733592	-0.0146465	0.0127979	0.255228	0.0098152	0.00722819	0.177612	0.0118852	0.0104118	0.256439
cg01733597	0.00689926	0.0105503	0.514683	-0.00352849	0.00595878	0.555114	-0.00427192	0.0085833	0.619809
cg01733599	0.00900946	0.011414	0.431822	-0.00242578	0.00644658	0.707515	-0.0070499	0.00928594	0.449554
cg01733619	-0.0147603	0.0285647	0.606507	0.00616494	0.0161332	0.703194	0.00993991	0.023239	0.669789
cg01733620	0.0352904	0.0315582	0.266187	-0.0230699	0.0178239	0.198595	-0.0338134	0.0256744	0.190906
cg01733638	0.000186596	0.00319277	0.953515	-0.000601498	0.00180326	0.739423	-0.00153635	0.0025975	0.555566
cg01733655	0.0121219	0.0171521	0.48141	0.00648877	0.00968743	0.504552	-0.00471555	0.0139542	0.736138
cg01733673	-0.00468243	0.00290416	0.110109	0.00178459	0.00164026	0.279265	0.00286161	0.0023627	0.228747
cg01733783	0.00486253	0.00565587	0.392035	-0.00399893	0.00319441	0.213604	0.000156424	0.00460137	0.97295
cg01733795	0.00595393	0.00453901	0.192677	-0.00345638	0.00256361	0.180687	-0.00356808	0.00369274	0.336301
cg01733904	-0.011755	0.038284	0.759459	-0.01361	0.0216226	0.53053	-0.0101751	0.0311462	0.7446
cg01733928	0.0120848	0.0119908	0.316015	-0.00951973	0.00677237	0.162984	-0.00561179	0.00975523	0.566434
cg01734045	-0.0178001	0.0454081	0.695907	-0.00707578	0.0256463	0.783207	-0.00292534	0.0369421	0.937045
cg01734062	-0.0273622	0.0261434	0.297849	-0.00204877	0.0147657	0.889931	0.00650893	0.0212692	0.760234
cg01734095	0.000963336	0.00292378	0.742494	-0.000689427	0.00165134	0.677228	-0.000557653	0.00237866	0.815133
cg01734112	0.0162299	0.0112962	0.15397	-0.00602597	0.00638002	0.347233	-0.0124844	0.00919007	0.177436
cg01734180	-0.0141251	0.0278438	0.613084	0.00208242	0.015726	0.894925	-0.00243608	0.0226525	0.914579
cg01734240	-0.0450923	0.0285216	0.117103	0.0280608	0.0161089	0.0846554	0.0362581	0.023204	0.121375
cg01734284	0.0249843	0.012023	0.04032	-0.0111277	0.00679055	0.104482	-0.0160462	0.00978142	0.104111
cg01734338	0.0316191	0.0167445	0.0619392	-0.00740606	0.0094572	0.435449	-0.0177851	0.0136226	0.19476
cg01734439	0.00142568	0.0035975	0.692747	-0.000271847	0.00203185	0.893841	0.00103985	0.00292677	0.723137
cg01734491	0.0010351	0.0119129	0.930937	0.00434054	0.00672835	0.520363	-0.00482701	0.00969183	0.619565
cg01734512	0.0171344	0.0138894	0.22029	0.00231662	0.00784465	0.76838	-0.00885838	0.0112998	0.434965
cg01734615	0.0495924	0.0119288	6.90034e-05	-0.0174603	0.00673736	0.011013	-0.0357128	0.0097048	0.000381553
cg01734648	-0.0284065	0.0188501	0.135036	0.00494579	0.0106465	0.643286	0.0309181	0.0153356	0.0465274
cg01734651	-0.00889428	0.0188254	0.637647	0.0163288	0.0106325	0.127824	-0.00170469	0.0153155	0.911602
cg01734678	0.00546729	0.00405788	0.180981	0.000198939	0.00229187	0.931006	-0.00448177	0.00330131	0.177718
cg01734697	0.00563083	0.0224722	0.802673	0.00164651	0.0126922	0.897049	0.0110769	0.0182825	0.545996
cg01734698	-0.0143058	0.0256219	0.577883	0.0243078	0.0144711	0.0961921	0.0190436	0.0208449	0.363175
cg01734786	0.00213606	0.00332623	0.52225	0.000715172	0.00187864	0.70426	-0.00146207	0.00270607	0.590221
cg01734800	0.0249033	0.0290875	0.394003	-0.0193218	0.0164285	0.242398	-0.00310899	0.0236643	0.895745
cg01734829	-0.00977146	0.0298302	0.743936	0.00853758	0.016848	0.613474	0.00799852	0.0242686	0.742418
cg01734865	0.0122032	0.0235222	0.605072	-0.00477722	0.0132852	0.719928	-0.000601841	0.0191366	0.974975
cg01734951	-0.0241975	0.0211314	0.254959	0.0212837	0.0119349	0.0776321	0.0114205	0.0171916	0.508054
cg01735049	-0.00259605	0.0052161	0.619811	0.00233092	0.00294603	0.430734	0.00021501	0.0042436	0.959694
cg01735053	-0.0364846	0.0174078	0.0386698	0.0110902	0.00983185	0.262079	0.019821	0.0141622	0.1648
cg01735070	0.0282704	0.042627	0.508757	0.000988509	0.0240755	0.967333	-0.00819804	0.0346795	0.81362
cg01735071	-0.0404894	0.024803	0.105795	-0.00150084	0.0140086	0.914899	0.0336982	0.0201786	0.0981115
cg01735080	-0.0275861	0.0333089	0.409575	0.00620417	0.0188127	0.742266	0.0392135	0.0270987	0.151071
cg01735082	-0.0339759	0.0274077	0.218066	0.0201925	0.0154798	0.195136	0.0286174	0.0222978	0.202371
cg01735083	-0.0136233	0.0126605	0.284545	0.00926254	0.00715057	0.19824	0.00386385	0.0103	0.708374
cg01735101	0.00321379	0.0055376	0.563005	-0.00177028	0.00312761	0.572677	-0.00164514	0.00450515	0.715772
cg01735147	-0.0322608	0.0134969	0.0187488	0.0105613	0.00762297	0.169059	0.0126038	0.0109805	0.25383
cg01735148	0.0045883	0.013473	0.734167	-0.0126048	0.00760948	0.100826	0.00335787	0.010961	0.759992
cg01735235	-0.00425175	0.0166229	0.798659	0.0176665	0.00938853	0.0628426	-0.0058335	0.0135237	0.667157
cg01735277	-0.0382559	0.0254477	0.135974	0.0149873	0.0143727	0.299624	0.0224745	0.0207031	0.280336
cg01735293	-0.0290786	0.0154001	0.0619558	0.00374841	0.00869789	0.667447	0.0136931	0.0125288	0.277105
cg01735318	0.00592705	0.00568385	0.299612	-0.00478941	0.00321021	0.13893	-0.0042052	0.00462414	0.36537
cg01735324	0.0812291	0.037148	0.0311488	-0.0287825	0.020981	0.173246	-0.0449591	0.030222	0.140059
cg01735357	-0.0300284	0.0226268	0.187553	0.0242283	0.0127795	0.0609234	0.0238283	0.0184082	0.198556
cg01735363	0.00906586	0.0332127	0.785455	-0.00980221	0.0187584	0.602466	-0.0147807	0.0270204	0.585608
cg01735366	-0.015775	0.00985582	0.11269	0.0025174	0.00556652	0.652097	0.00564283	0.00801827	0.483259
cg01735384	0.00117923	0.00766674	0.878075	-0.00238357	0.00433014	0.583257	0.00280385	0.00623733	0.654044
cg01735398	-0.010422	0.0179694	0.563256	0.00595254	0.0101491	0.55888	-0.000571129	0.0146192	0.968916
cg01735410	-0.01228	0.016891	0.46895	0.0108153	0.00953994	0.259693	0.00520784	0.0137418	0.705523
cg01735416	0.0113851	0.0115244	0.32563	0.00174056	0.00650895	0.789715	-0.00430091	0.00937579	0.647447
cg01735429	-0.0439472	0.0225104	0.0537548	0.0236867	0.0127138	0.0654464	0.0374861	0.0183135	0.0433433
cg01735503	0.0101011	0.0119638	0.400554	0.00105444	0.00675708	0.876315	-0.00690318	0.00973321	0.479859
cg01735651	-0.0365758	0.0179534	0.0443196	0.0087979	0.01014	0.38771	0.0248225	0.0146061	0.0924053
cg01735707	-0.0211769	0.0167879	0.210145	-0.000384081	0.00948172	0.967771	0.0138703	0.0136579	0.312343
cg01735712	-0.0314975	0.0233734	0.180901	0.00695868	0.0132012	0.599298	0.0269429	0.0190156	0.159688
cg01735781	-0.031112	0.0207764	0.137486	0.0175024	0.0117344	0.139032	0.0229278	0.0169028	0.178072
cg01735788	0.010481	0.0204625	0.60966	-0.00260057	0.0115571	0.822433	-0.0125506	0.0166474	0.452712
cg01735841	-0.00962873	0.0125759	0.445726	-0.00445816	0.00710282	0.531686	0.00851935	0.0102312	0.407049
cg01735915	-0.00369475	0.00184407	0.047875	0.00146173	0.00104152	0.163642	0.00142223	0.00150025	0.345464
cg01735998	0.00705624	0.0503768	0.888893	0.00761762	0.0284526	0.789469	0.00708869	0.0409844	0.863039
cg01736133	-0.0244228	0.0144584	0.0943656	0.013102	0.00816604	0.111833	0.00694206	0.0117627	0.556432
cg01736164	0.00453147	0.0152563	0.767078	-0.00357183	0.00861668	0.679395	0.00468417	0.0124119	0.706696
cg01736212	0.00637563	0.0146628	0.664653	0.00733477	0.00828151	0.377958	-0.00905369	0.0119291	0.449698
cg01736224	0.000249278	0.0233045	0.991487	0.000322713	0.0131623	0.980489	-0.0134243	0.0189595	0.480595
cg01736243	-0.0197056	0.019185	0.306885	0.0166715	0.0108356	0.12713	0.00778265	0.0156081	0.619159
cg01736253	0.00185514	0.0050548	0.714407	0.000284923	0.00285493	0.920707	-0.00263591	0.00411237	0.523037
cg01736264	0.0124586	0.030368	0.682516	-0.0158417	0.0171517	0.357952	-0.00696943	0.0247061	0.778467
cg01736278	-0.0167837	0.0164421	0.309872	0.00800332	0.0092864	0.390883	0.0128241	0.0133766	0.340071
cg01736355	0.0153252	0.0127674	0.2329	6.54125e-05	0.00721094	0.992781	-0.00946993	0.010387	0.364157
cg01736356	0.00332031	0.00759651	0.663012	-0.00173191	0.00429047	0.68734	-0.00297569	0.00618019	0.631242
cg01736389	0.00493947	0.0070353	0.484283	-0.00489861	0.00397351	0.220593	-0.00143442	0.00572362	0.802637
cg01736403	0.00500802	0.00471727	0.291011	-0.00142671	0.00266429	0.593523	-0.00641308	0.00383777	0.0979037
cg01736407	-0.0270341	0.0241724	0.266136	0.00884984	0.0136525	0.518357	0.00481395	0.0196657	0.807131
cg01736477	0.032479	0.0134079	0.0172568	-0.017157	0.00757274	0.0256742	-0.00480234	0.0109081	0.660722
cg01736498	0.00238968	0.022072	0.914005	-0.0139358	0.0124662	0.266347	-2.73987e-06	0.0179568	0.999879
cg01736638	0.0133477	0.0228689	0.560789	-0.00940041	0.0129162	0.468472	-0.00576384	0.0186051	0.757372
cg01736680	0.00319974	0.0268363	0.905336	-0.00234276	0.015157	0.877481	-0.00866797	0.0218329	0.69222
cg01736844	0.00827281	0.0126398	0.51432	0.00214549	0.00713892	0.764407	-0.00730106	0.0102832	0.479392
cg01736906	-0.0228445	0.0290269	0.433173	0.0203457	0.0163943	0.217559	-0.00866764	0.023615	0.714381
cg01736938	-0.0202016	0.0316967	0.52539	0.0108672	0.0179022	0.545233	0.0142208	0.0257871	0.582565
cg01736956	0.0189193	0.0383133	0.622548	0.00519978	0.0216392	0.810603	0.0010574	0.03117	0.973007
cg01736962	-0.0079381	0.0378548	0.834338	-0.00538782	0.0213802	0.801569	0.0274247	0.030797	0.37538
cg01737003	0.0122139	0.0109944	0.269323	-0.0078515	0.0062096	0.209081	-0.0108554	0.00894459	0.227808
cg01737010	0.0199839	0.0207025	0.336778	-0.0171904	0.0116927	0.144715	-0.0142535	0.0168427	0.399461
cg01737018	-0.0225378	0.0358475	0.531	-0.000829954	0.0202465	0.967385	-0.00484821	0.029164	0.868311
cg01737026	-0.000276046	0.018578	0.988175	0.00959262	0.0104928	0.36285	-0.0106207	0.0151143	0.483915
cg01737054	0.000603694	0.0100222	0.95209	-0.00569305	0.00566047	0.31701	0.000816458	0.0081536	0.920442
cg01737070	0.0198637	0.0111373	0.0775954	-0.00207268	0.00629029	0.742477	-0.0139769	0.00906082	0.126161
cg01737100	-0.00560577	0.0202646	0.782648	-0.00403872	0.0114454	0.724944	-0.00110976	0.0164864	0.946469
cg01737257	0.0596293	0.0330687	0.0744306	-0.0162632	0.018677	0.386013	-0.0383272	0.0269033	0.157441
cg01737284	-0.0351818	0.0376014	0.351753	-0.00648574	0.0212371	0.760712	0.00110492	0.0305909	0.971261
cg01737304	-0.00601076	0.00944649	0.526067	-0.00207378	0.00533533	0.698351	0.00328301	0.00768525	0.670183
cg01737312	0.00814821	0.0125958	0.519209	0.00590898	0.00711403	0.408214	-0.0127235	0.0102474	0.217333
cg01737415	0.00741726	0.00603789	0.222219	-0.00664244	0.00341017	0.0542966	-0.00362936	0.00491217	0.461763
cg01737427	0.00269765	0.0199022	0.892459	-0.000673431	0.0112407	0.952349	0.0154808	0.0161916	0.341373
cg01737465	-0.010841	0.0099393	0.278072	0.00570602	0.00561367	0.311917	0.00496187	0.00808618	0.540886
cg01737466	-0.00801262	0.014197	0.573778	0.00169505	0.00801837	0.833017	0.00859428	0.01155	0.458602
cg01737507	-0.00436959	0.00276446	0.117184	0.0027971	0.00156135	0.0763061	0.00260979	0.00224904	0.248705
cg01737532	0.00161921	0.00832723	0.846228	0.00064504	0.00470318	0.891194	0.00148447	0.00677468	0.827012
cg01737547	0.02204	0.0256182	0.391709	-0.0316516	0.014469	0.0310807	-0.0136284	0.0208418	0.514709
cg01737548	0.0048152	0.0135383	0.722851	-0.00805088	0.00764639	0.294976	-5.88871e-05	0.0110142	0.995745
cg01737550	-0.00932175	0.0235853	0.693528	0.00562027	0.0133209	0.674012	0.00341832	0.019188	0.858974
cg01737554	-0.000706621	0.0116451	0.951738	-0.00602816	0.00657711	0.361636	0.0113442	0.00947396	0.234037
cg01737581	0.0082597	0.00401096	0.0421191	-0.00407258	0.00226537	0.0752957	-0.0046656	0.00326314	0.155959
cg01737592	-0.00266958	0.0117508	0.820755	0.0019608	0.0066368	0.76828	0.00527689	0.00955995	0.58222
cg01737634	-0.00254364	0.0204117	0.901082	0.00976766	0.0115284	0.39891	0.00342465	0.016606	0.83704
cg01737667	-0.00745381	0.0139479	0.594272	-0.00848449	0.00787769	0.284112	0.00359723	0.0113474	0.751911
cg01737698	0.00185784	0.00336755	0.582417	-0.00175414	0.00190198	0.358652	0.000458693	0.00273969	0.867381
cg01737737	0.0164203	0.0427387	0.701661	0.00519585	0.0241386	0.830019	0.0100743	0.0347704	0.772628
cg01737779	0.00505429	0.0208235	0.808729	0.00411359	0.011761	0.727266	0.0054791	0.0169411	0.747066
cg01737828	0.00501703	0.00435243	0.251839	-0.00290172	0.00245823	0.240695	-0.00369556	0.00354095	0.299209
cg01737837	-0.0270863	0.024211	0.265977	0.0100041	0.0136743	0.466157	0.0191502	0.019697	0.333326
cg01737906	0.0150838	0.00891572	0.0938577	-0.0089881	0.00503556	0.0773674	-0.0118125	0.00725345	0.106623
cg01737977	-0.0185426	0.0209473	0.378216	0.0133074	0.0118309	0.263424	-0.00887438	0.0170418	0.603722
cg01738010	-0.0265535	0.0132354	0.0475857	0.014235	0.0074753	0.0598076	0.0231183	0.0107678	0.0342613
cg01738022	0.0136418	0.0495203	0.783529	-0.0336947	0.0279688	0.231211	-0.0220937	0.0402875	0.584663
cg01738095	0.00209537	0.0225595	0.926187	0.00564251	0.0127415	0.658854	0.00890984	0.0183535	0.628435
cg01738128	0.00171664	0.0108779	0.874932	0.0105183	0.00614382	0.0900578	-0.000319034	0.00884983	0.971316
cg01738152	-0.00711782	0.0330765	0.830064	-0.00619031	0.0186815	0.741079	-0.0175732	0.0269096	0.515256
cg01738164	-0.021929	0.0398399	0.583278	-0.00770544	0.0225014	0.732751	-0.00119479	0.032412	0.97067
cg01738168	0.0021028	0.00554135	0.705157	0.0046054	0.00312973	0.14436	-0.00551266	0.0045082	0.224335
cg01738174	-0.0235359	0.0211918	0.269453	-0.000478056	0.0119691	0.968221	0.0280269	0.0172408	0.107243
cg01738188	-0.0164376	0.0673573	0.807714	0.0236494	0.0380431	0.535617	0.0141251	0.054799	0.797131
cg01738198	-0.00863166	0.0165751	0.603707	-0.00671317	0.00936152	0.475017	0.00910452	0.0134848	0.501157
cg01738200	0.0612654	0.0274869	0.0281053	-0.0258092	0.0155245	0.099611	-0.0566844	0.0223621	0.0128326
cg01738202	-0.00587084	0.00739822	0.429376	-0.00119459	0.00417848	0.775566	0.00193217	0.00601887	0.74888
cg01738213	0.0232735	0.0327592	0.479118	-0.006792	0.0185022	0.714343	-0.00295057	0.0266515	0.912073
cg01738251	0.0366097	0.0229765	0.114301	-0.00803837	0.012977	0.53707	-0.0293615	0.0186927	0.119464
cg01738258	-0.00912297	0.0109337	0.406089	0.00264104	0.00617529	0.669823	0.00218196	0.00889517	0.806739
cg01738359	0.00253819	0.00436577	0.562316	-0.000388369	0.00246576	0.875171	-0.00110485	0.0035518	0.756409
cg01738406	-0.0775751	0.0398478	0.0544237	0.0249075	0.0225059	0.271128	0.0495498	0.0324185	0.129624
cg01738411	0.00347923	0.0308841	0.910535	-0.00653961	0.0174432	0.708538	0.00555691	0.025126	0.825427
cg01738412	-0.000243183	0.00337936	0.942779	-0.00240419	0.00190865	0.210795	0.000572316	0.0027493	0.83553
cg01738457	-0.03226	0.0127343	0.0128848	0.00611747	0.00719226	0.397085	0.0138017	0.0103601	0.185883
cg01738593	-0.00292009	0.00578909	0.615104	-0.000193952	0.00326965	0.952819	0.00228796	0.00470976	0.6282
cg01738604	-0.0217019	0.0147587	0.144644	0.00800441	0.00833562	0.339285	0.013982	0.012007	0.247053
cg01738638	-0.0412747	0.0259546	0.114996	0.0328332	0.0146591	0.0273643	0.0275878	0.0211156	0.194436
cg01738650	-0.00824241	0.00704881	0.245106	-0.0041096	0.00398113	0.304487	0.00581739	0.00573461	0.312873
cg01738702	0.0197571	0.0187216	0.293876	-0.00976995	0.0105738	0.35777	-0.00455322	0.015231	0.765616
cg01738710	0.00325836	0.0125726	0.796053	0.00178061	0.00710094	0.802527	0.00170049	0.0102285	0.868302
cg01738805	-0.00240354	0.00387417	0.536433	0.000479816	0.00218811	0.826886	0.00108026	0.00315185	0.73253
cg01738819	-8.05331e-06	0.014368	0.999554	-0.00218267	0.00811499	0.78852	-0.00353055	0.0116892	0.763265
cg01738854	-0.00828587	0.0152262	0.58755	-0.00922737	0.00859969	0.285911	0.0105578	0.0123874	0.396123
cg01738961	-0.0145815	0.0134151	0.279727	0.00509563	0.00757681	0.502829	0.0123487	0.010914	0.260624
cg01738984	-0.00600914	0.0195314	0.75899	-0.00627953	0.0110312	0.570489	0.00878241	0.0158899	0.581725
cg01739026	0.00412684	0.0112882	0.715459	-0.0100015	0.00637551	0.119934	0.00337138	0.00918358	0.714329
cg01739029	0.00629131	0.00839558	0.455435	-0.00306002	0.00474178	0.520221	-0.000586906	0.00683028	0.9317
cg01739161	0.00346781	0.0208148	0.868026	-0.0058791	0.0117561	0.618133	-3.07322e-05	0.016934	0.998556
cg01739167	0.0596163	0.0296264	0.0469358	-0.0380846	0.0167328	0.0250202	-0.0442173	0.0241028	0.0696087
cg01739200	-0.00113275	0.0133131	0.932367	-0.00641259	0.00751919	0.395833	0.00329397	0.010831	0.761678
cg01739210	0.000274252	0.0100118	0.978202	0.00554883	0.0056546	0.328864	-0.00560099	0.00814514	0.493299
cg01739236	-0.00771016	0.013913	0.580726	0.00431072	0.00785801	0.584544	-0.000480379	0.011319	0.966234
cg01739251	0.000788953	0.00427629	0.854007	0.00130349	0.00241523	0.59063	0.00217548	0.00347901	0.533216
cg01739295	-0.0170504	0.0308265	0.581449	-0.00467531	0.0174106	0.788855	0.0186492	0.0250791	0.458888
cg01739327	0.00142649	0.00425987	0.738442	-0.000207567	0.00240595	0.931426	-0.00175777	0.00346564	0.613155
cg01739354	0.00698803	0.0126071	0.580642	-0.00307298	0.00712045	0.667001	-0.0110777	0.0102566	0.282767
cg01739356	0.019193	0.0306969	0.533264	-0.00747722	0.0173375	0.667215	-0.0086006	0.0249737	0.731293
cg01739401	0.046716	0.0227471	0.0426663	-0.0201993	0.0128474	0.119116	-0.0249087	0.018506	0.181415
cg01739431	0.0217303	0.0133826	0.107637	-0.00382834	0.00755845	0.613645	-0.0243096	0.0108875	0.0278383
cg01739446	-0.000261372	0.0134362	0.984519	-0.00239959	0.00758869	0.752519	0.002985	0.0109311	0.785371
cg01739509	0.00816059	0.0318267	0.798174	-0.0221898	0.0179756	0.219991	-0.0235743	0.0258929	0.364816
cg01739552	0.00655749	0.0139162	0.638536	0.0016388	0.00785981	0.835268	-0.00204973	0.0113216	0.856706
cg01739569	0.000166349	0.00517853	0.974439	-0.00786492	0.00292481	0.00842284	0.00314373	0.00421303	0.457337
cg01739655	0.0100504	0.0285476	0.725552	-0.00703009	0.0161236	0.663786	0.00579743	0.0232251	0.803405
cg01739661	0.00112538	0.00703963	0.873318	-0.00243997	0.00397595	0.540847	0.00401391	0.00572714	0.485052
cg01739683	-0.00240168	0.0109136	0.826279	-0.0026299	0.00616393	0.670563	0.0001587	0.0088788	0.985776
cg01739687	-0.00867719	0.0271454	0.74991	-0.0168469	0.0153316	0.274532	0.013691	0.0220843	0.536736
cg01739725	-0.00326789	0.0119708	0.785436	0.00845815	0.00676105	0.213909	-0.00125646	0.00973892	0.897611
cg01739737	-0.00177433	0.0102544	0.862984	-0.00310425	0.00579165	0.593182	0.00568117	0.00834255	0.497486
cg01739794	-0.0326612	0.0251275	0.196711	0.0164602	0.0141919	0.248934	0.0166609	0.0204426	0.417045
cg01739814	0.0156325	0.0398623	0.69579	-0.010629	0.0225141	0.6379	-0.0207767	0.0324303	0.523241
cg01739831	-0.0169347	0.0330388	0.609406	-0.00250338	0.0186602	0.893554	-0.00588702	0.0268789	0.82709
cg01739845	-0.0213019	0.0180992	0.242066	0.00870367	0.0102224	0.396604	0.0187165	0.0147248	0.206706
cg01739886	-0.0203635	0.0362724	0.575803	-0.00211598	0.0204865	0.917947	0.0013488	0.0295097	0.963637
cg01739960	0.00591784	0.0301006	0.844546	0.00310157	0.0170007	0.855616	-0.00602528	0.0244886	0.806162
cg01739963	0.00390392	0.00289571	0.180711	-0.000936722	0.00163549	0.568127	-0.0038237	0.00235583	0.107785
cg01739965	0.00221045	0.00511265	0.666438	-0.000585948	0.0028876	0.83962	-0.00136114	0.00415943	0.744182
cg01740001	0.00289259	0.0247874	0.90734	0.00466138	0.0139998	0.739876	0.00618366	0.020166	0.75977
cg01740002	-0.00424623	0.0110458	0.701501	0.00732444	0.00623863	0.243222	-0.00120272	0.00898641	0.893805
cg01740020	-0.000118806	0.00485111	0.980511	-0.00338126	0.00273988	0.220121	-0.00105581	0.00394665	0.789631
cg01740034	0.000629509	0.0150821	0.966792	-0.00870924	0.00851828	0.309101	-0.00111838	0.0122701	0.927562
cg01740135	0.0498417	0.120468	0.679974	0.0829991	0.06804	0.225447	-0.0379407	0.098008	0.699508
cg01740146	0.0115729	0.00649507	0.0778791	-0.00568352	0.00366839	0.124527	-0.0070737	0.00528411	0.183774
cg01740172	0.00404366	0.0027716	0.147773	-0.00201802	0.00156539	0.20038	-0.00228421	0.00225486	0.313546
cg01740202	-0.0194467	0.0160383	0.22823	0.0130058	0.00905836	0.154249	0.0188353	0.0130481	0.15206
cg01740282	-0.0040717	0.00780398	0.603024	0.0026732	0.00440765	0.545591	-0.00143678	0.00634898	0.821438
cg01740356	0.00720872	0.0159021	0.65132	-0.00841565	0.0089814	0.351058	0.000944075	0.0129372	0.941976
cg01740367	0.00364239	0.00234379	0.123393	0.000807335	0.00132376	0.543353	-0.00376288	0.00190681	0.051267
cg01740409	0.00204042	0.0344076	0.952833	0.00339077	0.0194333	0.861846	0.00748318	0.0279926	0.789779
cg01740414	0.00454354	0.0113394	0.689523	-0.00174626	0.00640443	0.785685	-0.00638673	0.00922524	0.49038
cg01740424	0.00264758	0.00473218	0.577107	-0.00315786	0.00267271	0.240256	-6.72626e-06	0.0038499	0.99861
cg01740479	0.0521415	0.0474974	0.274993	-0.0294172	0.0268263	0.275513	-0.0345614	0.0386419	0.373297
cg01740544	-0.0109451	0.0119807	0.363187	0.0121035	0.00676664	0.0767535	-0.00116615	0.00974697	0.905012
cg01740552	-0.00104201	0.00828646	0.900188	0.00365056	0.00468015	0.437265	0.000338698	0.00674151	0.960033
cg01740595	-0.00769884	0.00823729	0.352275	0.00117603	0.00465238	0.800968	0.00198427	0.00670151	0.767785
cg01740606	-0.00213558	0.0111826	0.848942	0.00554775	0.00631587	0.381884	-0.00277764	0.00909767	0.760775
cg01740633	0.0397569	0.0268878	0.142448	-0.00684185	0.0151861	0.653321	-0.0204481	0.0218748	0.3522
cg01740650	0.00459191	0.00732603	0.532252	-0.00283481	0.00413771	0.494887	-0.000182402	0.00596014	0.975648
cg01740660	0.0378486	0.0106054	0.000557172	-0.0198944	0.00598986	0.00125968	-0.0238885	0.00862807	0.00673122
cg01740686	0.00761604	0.00758648	0.317901	-0.00647082	0.00428481	0.134216	-0.00747974	0.00617203	0.228474
cg01740695	-0.00563896	0.00862338	0.514698	0.00233468	0.00487045	0.632753	-0.00123902	0.00701561	0.86018
cg01740766	0.00138654	0.0275406	0.95995	-0.0168289	0.0155548	0.281948	-0.00655354	0.0224058	0.770528
cg01740768	0.011158	0.0122785	0.365718	-0.0055853	0.00693485	0.422541	-0.00430654	0.00998928	0.667331
cg01740821	0.00339194	0.013929	0.808115	-0.00132914	0.00786704	0.866183	-0.00813582	0.011332	0.474497
cg01740852	-0.00543675	0.0213119	0.799178	0.0178747	0.0120369	0.140755	-0.00442491	0.0173384	0.799097
cg01740891	-0.0040848	0.013101	0.75586	0.00212266	0.00739936	0.774817	0.00605553	0.0106584	0.571234
cg01740922	0.0193699	0.0295377	0.513509	-0.024371	0.0166828	0.147256	-0.0190368	0.0240306	0.430164
cg01740960	0.00539562	0.0107778	0.617759	-0.00596963	0.00608725	0.329167	-0.00439086	0.00876835	0.617661
cg01741032	-0.0247767	0.0104567	0.0197743	0.0146214	0.00590591	0.0150122	0.0142051	0.00850714	0.0981526
cg01741036	-0.00921817	0.0247846	0.710747	0.00425532	0.0139982	0.76178	0.00820826	0.0201637	0.684837
cg01741040	0.0342084	0.0130139	0.00995402	-0.0125035	0.00735018	0.0920912	-0.0233364	0.0105875	0.0298551
cg01741041	-0.000427669	0.00796892	0.95731	0.00257857	0.00450081	0.568016	-0.000400192	0.00648317	0.950905
cg01741056	-0.0389992	0.0886033	0.660794	0.045482	0.0500427	0.365652	0.0308686	0.0720838	0.669422
cg01741121	0.00170371	0.00260081	0.513958	-2.04208e-05	0.00146892	0.988936	-0.00105538	0.0021159	0.61905
cg01741150	0.00749747	0.00991756	0.451475	-0.0098434	0.00560139	0.0819871	-0.00485719	0.0080685	0.548568
cg01741273	-0.0429673	0.0235111	0.0706624	0.0126514	0.0132789	0.343063	0.0481932	0.0191276	0.0133667
cg01741344	0.0263402	0.015817	0.0990452	0.00226467	0.00893338	0.800407	-0.0173811	0.012868	0.179897
cg01741352	-0.03354	0.016502	0.0448099	0.0126666	0.00932024	0.177253	0.0268931	0.0134253	0.0479211
cg01741372	0.0158737	0.045	0.725035	0.045686	0.0254158	0.075329	-0.00681493	0.0366101	0.852713
cg01741397	0.00816265	0.00581557	0.163603	-0.00175408	0.00328461	0.59453	-0.00629367	0.0047313	0.186533
cg01741491	0.00430583	0.00840132	0.609442	-0.00116095	0.00474503	0.807226	-0.00263922	0.00683496	0.700233
cg01741532	0.015633	0.0209025	0.456312	-0.0113371	0.0118056	0.339261	-0.0148822	0.0170054	0.383635
cg01741606	0.00367332	0.0223981	0.870068	-0.00683856	0.0126503	0.590022	-0.0104523	0.0182221	0.56755
cg01741616	0.0277001	0.0322226	0.392082	0.00411435	0.0181992	0.821615	-0.00387864	0.026215	0.882682
cg01741626	-0.02196	0.0213183	0.305498	0.0106209	0.0120405	0.37988	0.000480484	0.0173437	0.977955
cg01741669	-0.0271914	0.014359	0.0612169	0.0163973	0.00810992	0.0459142	0.017881	0.0116819	0.129075
cg01741688	-0.0351079	0.0248258	0.160482	0.0214891	0.0140215	0.128602	0.0228833	0.0201972	0.259981
cg01741735	-0.00292249	0.00355554	0.413098	0.00388808	0.00200815	0.0557303	0.00102633	0.00289263	0.723497
cg01741750	-0.00259808	0.00299855	0.388363	0.0013808	0.00169357	0.416867	0.000809157	0.00243949	0.740831
cg01741784	0.00040452	0.00801695	0.95986	-0.00242972	0.00452793	0.592755	0.00221729	0.00652224	0.734616
cg01741836	0.00052583	0.0456758	0.990838	-0.00871951	0.0257975	0.736087	-0.0270268	0.0371599	0.46877
cg01741864	-0.000826849	0.00928531	0.929225	-0.00123798	0.0052443	0.813878	0.00183178	0.00755413	0.808909
cg01741878	0.00468967	0.00517687	0.367216	-0.00236188	0.00292387	0.421168	-0.000691867	0.00421168	0.869854
cg01741924	-0.031138	0.0285709	0.278451	0.00514928	0.0161367	0.750327	0.0328667	0.023244	0.160536
cg01741931	-0.0153616	0.0271433	0.572726	0.0225327	0.0153304	0.144819	0.0120136	0.0220826	0.587656
cg01741932	0.00317969	0.0132582	0.810965	-0.00737246	0.00748819	0.327272	-0.00227977	0.0107863	0.833048
cg01741999	0.0192443	0.0273603	0.483496	-9.77288e-05	0.015453	0.994967	0.00659221	0.0222592	0.767737
cg01742138	-0.014671	0.0199542	0.463953	0.00107727	0.0112701	0.924044	0.00554632	0.0162339	0.733346
cg01742164	-0.0100879	0.0182982	0.58268	0.00273586	0.0103347	0.791777	0.00671696	0.0148866	0.652836
cg01742166	0.0104781	0.0136487	0.444512	0.0024856	0.00770873	0.747806	-0.00202242	0.011104	0.855853
cg01742187	0.0129922	0.0290786	0.656008	-0.0183992	0.0164235	0.265324	-0.0164498	0.0236571	0.488488
cg01742249	0.00115799	0.0273902	0.966363	-0.010632	0.0154698	0.493535	-0.0140352	0.0222834	0.530259
cg01742255	0.00646877	0.0200978	0.748241	-0.00800247	0.0113511	0.482486	-0.0222782	0.0163507	0.176155
cg01742261	0.050245	0.0367235	0.174379	-0.0486599	0.0207413	0.020988	-0.0460215	0.0298767	0.12669
cg01742263	-0.0440845	0.0233314	0.0617818	0.0206658	0.0131775	0.120043	0.0256239	0.0189814	0.180143
cg01742268	-0.0487514	0.0249505	0.0535607	0.0257807	0.0140919	0.0703705	0.0330798	0.0202986	0.106384
cg01742333	0.0100143	0.0130625	0.445133	-0.00538556	0.00737764	0.467141	-0.00694249	0.0106271	0.515104
cg01742336	0.00840862	0.0119811	0.484453	0.000828061	0.00676688	0.902857	-0.00998198	0.00974732	0.308321
cg01742357	-0.0416023	0.0224381	0.0667336	0.0118422	0.0126729	0.35237	0.035885	0.0182547	0.0521517
cg01742369	-0.0186861	0.0284098	0.512249	0.033568	0.0160457	0.0390212	0.00289215	0.023113	0.900676
cg01742370	-0.00591726	0.0248335	0.812164	0.00168767	0.0140259	0.904471	-0.00615575	0.0202035	0.76125
cg01742398	-0.00943595	0.0118528	0.4279	0.00260607	0.0066944	0.697906	0.00286143	0.00964291	0.767294
cg01742424	0.0136256	0.0112927	0.230498	-0.00656821	0.00637806	0.305633	-0.00397969	0.00918724	0.66584
cg01742428	0.0210805	0.0384407	0.584671	-0.0178997	0.0217111	0.411686	-0.018564	0.0312737	0.554149
cg01742568	0.0134671	0.0148413	0.366417	-0.00719396	0.00838228	0.392857	-0.00895283	0.0120742	0.460174
cg01742680	-0.00191089	0.00272289	0.484474	-0.000654343	0.00153787	0.671416	-0.000699789	0.00221523	0.75275
cg01742760	-0.0323927	0.0322983	0.318368	0.00792191	0.018242	0.665048	0.0227566	0.0262765	0.388582
cg01742810	-0.0163729	0.0511955	0.749793	0.0246336	0.028915	0.396329	0.0219447	0.0416505	0.599469
cg01742826	-0.00228645	0.00401616	0.570446	-0.000221314	0.00226831	0.922475	0.00271806	0.00326738	0.4075
cg01742836	-0.0135283	0.0185482	0.467522	0.0124818	0.010476	0.236346	-0.000285637	0.01509	0.984936
cg01742859	0.00757149	0.010322	0.464987	4.24144e-05	0.00582982	0.99421	-0.00538852	0.00839754	0.52258
cg01742884	-0.00208143	0.0089386	0.816357	0.00636943	0.00504848	0.210068	0.00581139	0.00727206	0.426142
cg01742897	0.000233393	0.00217939	0.914936	-7.26972e-05	0.00123091	0.953025	-0.00069486	0.00177306	0.695984
cg01743020	-0.0109062	0.00807088	0.179709	0.00841475	0.0045584	0.0679124	0.00879037	0.00656612	0.18375
cg01743077	0.0465185	0.0396025	0.242987	-0.0234935	0.0223673	0.296141	-0.0167498	0.0322189	0.604322
cg01743083	-0.00451704	0.0101165	0.65622	0.0037788	0.00571376	0.509939	0.00805874	0.00823035	0.329918
cg01743095	0.00198919	0.0097405	0.838606	-7.38444e-05	0.00550139	0.989318	-0.00713226	0.00792445	0.37031
cg01743110	-0.0137775	0.0187154	0.463394	0.0070789	0.0105704	0.504629	0.0148246	0.0152261	0.332636
cg01743145	-0.0226125	0.0209352	0.28274	0.0251563	0.0118241	0.0358844	0.0134849	0.017032	0.430425
cg01743192	0.00522114	0.00948702	0.583334	-0.00214362	0.00535823	0.689982	-0.000647883	0.00771823	0.933274
cg01743235	-0.00707979	0.0681789	0.917507	0.022185	0.0385071	0.565851	-0.00666276	0.0554674	0.904634
cg01743341	-0.00274688	0.0116791	0.814547	0.0129517	0.0065963	0.0524252	0.00164982	0.00950162	0.86251
cg01743388	0.00593243	0.00593339	0.319851	-0.0066531	0.00335115	0.0499038	-0.00589846	0.00482715	0.224664
cg01743392	-0.0120719	0.00957152	0.210221	0.00449387	0.00540595	0.407835	0.00639701	0.00778697	0.413355
cg01743402	-0.021668	0.0147808	0.145863	-0.0118011	0.00834814	0.160642	0.0178034	0.012025	0.14194
cg01743501	0.00148302	0.00308989	0.632325	0.00118935	0.00174515	0.497154	-0.00333786	0.0025138	0.187324
cg01743538	-0.00244259	0.00343937	0.479275	0.00283397	0.00194254	0.14779	-0.00143016	0.00279812	0.61042
cg01743592	-0.013533	0.0148847	0.365481	0.00418016	0.00840682	0.620138	0.00908812	0.0121096	0.454757
cg01743617	0.00332749	0.00342217	0.333279	-0.000756129	0.00193283	0.696496	-0.00502713	0.00278413	0.0740454
cg01743658	-0.00453853	0.00818797	0.580642	0.00251372	0.00462453	0.587976	0.00581114	0.00666138	0.385143
cg01743735	-0.021567	0.0375234	0.56677	0.0438871	0.0211931	0.041004	0.0112673	0.0305274	0.712859
cg01743763	0.00737588	0.00823185	0.37244	0.00125276	0.00464931	0.78815	-0.00843942	0.00669708	0.210603
cg01743793	0.0175082	0.0574257	0.761101	0.0147246	0.0324338	0.650841	-0.0117198	0.0467191	0.80245
cg01743819	-0.00467182	0.00521435	0.372473	0.00492242	0.00294504	0.0978278	0.00264361	0.00424217	0.534618
cg01743835	-0.000455869	0.00705399	0.948604	0.00423579	0.00398406	0.290311	0.00389294	0.00573882	0.499148
cg01743841	-0.022813	0.0114311	0.0487416	-0.00792495	0.00645621	0.222578	0.0235316	0.00929982	0.0129883
cg01743846	0.0116717	0.0164214	0.478918	-0.0129159	0.00927472	0.166895	-0.012652	0.0133597	0.345956
cg01743873	0.00365499	0.0182002	0.841255	-0.00469897	0.0102794	0.648593	0.00338979	0.0148069	0.819398
cg01743875	0.00508829	0.0346827	0.883663	0.0135867	0.0195886	0.489572	0.00160091	0.0282164	0.95487
cg01743901	0.00653499	0.00843387	0.440293	-0.00256801	0.00476341	0.591032	-0.00382858	0.00686143	0.578127
cg01743962	0.00866553	0.00455527	0.0600669	-0.00421201	0.0025728	0.10481	-0.00485671	0.00370597	0.193087
cg01743972	0.00826741	0.0145148	0.570262	0.000241044	0.00819787	0.976603	-0.0108188	0.0118086	0.36182
cg01743979	0.00809334	0.019476	0.678645	-0.00447166	0.011	0.685251	0.000486558	0.0158449	0.975565
cg01744005	-0.00149338	0.021531	0.944845	-0.00666151	0.0121606	0.585078	-0.0162723	0.0175167	0.355193
cg01744019	0.0105975	0.0155353	0.49675	0.00431042	0.00877425	0.624342	-0.00660408	0.0126388	0.602486
cg01744029	-0.0215511	0.0531808	0.686183	-0.00177682	0.0300363	0.952948	0.0470017	0.0432656	0.279988
cg01744047	-0.000829263	0.023304	0.971686	0.00833211	0.013162	0.528181	0.0108751	0.0189592	0.567548
cg01744130	-0.0018793	0.00754781	0.803892	-0.00566798	0.00426297	0.186742	-0.000593066	0.00614058	0.923256
cg01744133	0.000183486	0.00337097	0.956702	0.00215538	0.00190391	0.260363	0.000460837	0.00274248	0.866901
cg01744161	-0.0112949	0.00840507	0.182109	0.00509088	0.00474714	0.28617	-0.00072866	0.006838	0.915356
cg01744215	-0.00357342	0.00244794	0.147553	9.32587e-05	0.00138259	0.946359	0.00261152	0.00199154	0.192819
cg01744217	0.00161736	0.00774725	0.835064	0.00165223	0.00437561	0.706545	-0.000324398	0.00630283	0.959057
cg01744220	-0.0382928	0.0287601	0.186127	0.0196314	0.0162436	0.229738	0.0363744	0.023398	0.123266
cg01744248	-0.0127616	0.00859592	0.140856	-0.000330074	0.00485494	0.945934	0.0115352	0.00699327	0.102252
cg01744316	-0.0349241	0.019635	0.0783961	0.0113019	0.0110898	0.310651	0.0212251	0.0159742	0.187028
cg01744322	0.00191696	0.0136319	0.888456	-0.000255165	0.00769922	0.973629	0.0042931	0.0110903	0.699519
cg01744344	0.000406537	0.00336353	0.904045	0.00177736	0.0018997	0.351781	-0.000469148	0.00273642	0.864227
cg01744354	-0.000177611	0.00563529	0.974921	-0.00155764	0.00318278	0.625656	-0.00146643	0.00458463	0.749757
cg01744412	0.0147351	0.0334004	0.660065	-0.00313005	0.0188644	0.868559	0.00250789	0.0271731	0.926654
cg01744474	0.00973486	0.0124465	0.436021	-0.00225329	0.00702973	0.749243	-0.00492099	0.0101259	0.628068
cg01744552	0.0118427	0.013222	0.372617	-0.0111063	0.00746771	0.14016	-0.00972179	0.0107568	0.368329
cg01744607	0.00953877	0.0247735	0.701042	-0.0108972	0.0139919	0.43796	0.00347214	0.0201546	0.863577
cg01744617	-0.0100147	0.0237151	0.673739	-0.00246033	0.0133942	0.854639	0.0125876	0.0192936	0.515656
cg01744651	0.0045688	0.0121458	0.70761	0.000526929	0.00685992	0.938929	0.00573169	0.00988134	0.563211
cg01744729	0.0099032	0.00744394	0.186484	-0.00385508	0.0042043	0.361427	-0.0104569	0.00605607	0.0873769
cg01744760	0.00379675	0.0567634	0.946808	0.0159585	0.0320597	0.619759	-0.000407663	0.0461803	0.992975
cg01744822	-0.00946467	0.0192532	0.624109	0.0139789	0.0108741	0.201641	-0.000784425	0.0156636	0.960161
cg01744926	-0.0430278	0.0191845	0.0271593	0.0103584	0.0108353	0.341429	0.0168543	0.0156076	0.282848
cg01744941	-0.00343539	0.01508	0.820268	0.000449986	0.00851711	0.957972	0.00307414	0.0122684	0.802669
cg01744944	-0.0285486	0.0263142	0.280622	0.0178655	0.0148621	0.232229	0.0116065	0.0214081	0.588943
cg01744949	-0.00797841	0.0149769	0.595437	-0.00330919	0.00845889	0.696492	0.0109582	0.0121846	0.370672
cg01744987	0.00836515	0.005003	0.0977092	-0.0040439	0.00282567	0.155574	-0.00524904	0.00407023	0.200219
cg01745004	0.00234881	0.00903466	0.795427	0.0060297	0.00510274	0.2402	0.000862443	0.00735021	0.906834
cg01745044	0.00730968	0.0099004	0.462083	0.00132167	0.0055917	0.813645	-0.00649363	0.00805454	0.422075
cg01745056	-0.0005921	0.00611805	0.923099	0.00284613	0.00345544	0.41213	-0.00342212	0.00497738	0.493369
cg01745119	0.00453462	0.0204145	0.824677	0.00683774	0.01153	0.554522	0.0051017	0.0166084	0.759361
cg01745248	-0.00232287	0.0131141	0.859774	0.0081404	0.00740679	0.274441	-0.0108573	0.0106691	0.311355
cg01745368	0.0117741	0.0181501	0.518046	-0.00434041	0.0102511	0.672924	0.00488721	0.0147661	0.74137
cg01745370	-0.0109534	0.0102313	0.28699	-3.8668e-05	0.00577862	0.994675	0.00735983	0.00832378	0.378756
cg01745411	0.0454605	0.0223364	0.0445242	-0.0272339	0.0126155	0.0333102	-0.0281688	0.0181719	0.124334
cg01745420	0.00376705	0.00696464	0.589817	-0.00659723	0.0039336	0.0967002	-0.00109797	0.00566613	0.846751
cg01745428	0.0106657	0.0389708	0.784902	0.00818808	0.0220105	0.71069	0.00131196	0.0317049	0.967077
cg01745437	-0.00702916	0.0118289	0.553723	-0.00388239	0.00668089	0.562494	0.00425328	0.00962345	0.659485
cg01745448	0.00163074	0.00497776	0.743909	-0.00198014	0.00281142	0.482904	0.00149302	0.00404969	0.713165
cg01745465	-0.00973407	0.0350881	0.782044	-0.00741841	0.0198176	0.708964	-3.26796e-05	0.0285462	0.999089
cg01745480	0.00247574	0.0245703	0.919945	-0.0176177	0.0138772	0.207252	0.00477647	0.0199893	0.811642
cg01745493	0.0178252	0.028539	0.53369	-0.0177731	0.0161187	0.272883	-0.00258393	0.0232181	0.911614
cg01745499	-0.0124626	0.0142603	0.384291	0.00110829	0.00805418	0.890835	0.014041	0.0116016	0.22909
cg01745510	0.00504506	0.00500587	0.316019	0.000784563	0.00282729	0.781984	-0.00163865	0.00407256	0.688292
cg01745522	-0.00758763	0.00366091	0.0408337	0.00388513	0.00206766	0.0632169	0.0051096	0.00297836	0.0894
cg01745539	-0.0183643	0.0315919	0.562374	-0.0030355	0.017843	0.865264	0.0159202	0.0257018	0.537079
cg01745599	-0.0602721	0.0306219	0.0518626	0.0208792	0.0172951	0.230248	0.0527326	0.0249126	0.0368178
cg01745607	-0.00353871	0.0165955	0.831588	0.0138231	0.00937305	0.143479	0.0104891	0.0135014	0.439093
cg01745657	0.00321076	0.00570253	0.574693	0.00104882	0.00322076	0.745388	-0.00469138	0.00463933	0.314402
cg01745692	-0.00783943	0.00404664	0.055592	-0.000773572	0.00228552	0.735736	0.00385724	0.00329217	0.244183
cg01745726	0.000617308	0.0058634	0.916368	0.00229186	0.00331162	0.490532	0.00160405	0.00477021	0.73739
cg01745755	0.059063	0.0198286	0.00364903	-0.0107871	0.0111991	0.337809	-0.0520061	0.0161317	0.00171841
cg01745766	0.00960543	0.0155497	0.538189	-0.0104087	0.00878237	0.238812	-0.0021679	0.0126505	0.864288
cg01745779	-0.00786718	0.0356231	0.825673	0.00734981	0.0201197	0.715672	-0.00340269	0.0289814	0.906776
cg01745789	-0.0162406	0.0228827	0.479556	-0.00921272	0.012924	0.477642	0.0300261	0.0186164	0.109985
cg01745793	0.00506772	0.0231025	0.826828	0.00261407	0.0130482	0.84163	-0.00223566	0.0187952	0.90556
cg01745810	-0.000795322	0.00798739	0.920887	0.00172926	0.00451124	0.702311	0.000499819	0.00649819	0.938847
cg01745867	0.0052973	0.00678628	0.436925	-0.00242411	0.00383286	0.528563	-0.00114033	0.00552102	0.836795
cg01745873	0.0049035	0.00431416	0.258474	-0.00433989	0.00243662	0.0779923	-0.00308608	0.00350981	0.381404
cg01745883	0.00517287	0.0365251	0.887667	-0.0023495	0.0206292	0.909557	-0.0078065	0.0297152	0.793325
cg01745898	0.0261174	0.0298893	0.38436	0.0106573	0.0168813	0.529311	-0.0223457	0.0243166	0.36038
cg01745899	-0.0334514	0.0167851	0.0490506	0.0134426	0.00948013	0.15937	0.0200502	0.0136556	0.145233
cg01745902	-4.63992e-05	0.0121794	0.996968	-0.00148293	0.00687885	0.829765	0.0031169	0.0099086	0.75376
cg01745932	-0.0239303	0.0490708	0.626874	0.0230776	0.027715	0.407052	0.0253918	0.0399219	0.526236
cg01745949	-0.00821475	0.0194898	0.67432	0.000841224	0.0110077	0.93924	0.00582056	0.0158561	0.714345
cg01746044	0.014442	0.0187013	0.44183	-0.0153222	0.0105624	0.150075	-0.00235003	0.0152146	0.877566
cg01746055	-0.0097335	0.0160518	0.545665	0.000763433	0.00906599	0.933062	0.018981	0.0130591	0.149288
cg01746071	0.00822819	0.0186398	0.659873	-0.0054483	0.0105277	0.605957	-0.00283035	0.0151645	0.852327
cg01746123	-0.0276444	0.0435817	0.527355	0.0195617	0.0246148	0.428701	0.0182609	0.0354562	0.607693
cg01746241	-0.042695	0.0211957	0.0467156	0.0256026	0.0119712	0.0349474	0.0224186	0.0172439	0.196621
cg01746252	0.0385524	0.0158744	0.0169809	-0.00271593	0.00896581	0.762592	-0.0178802	0.0129148	0.169357
cg01746448	0.0181386	0.0274023	0.509565	-0.0129292	0.0154767	0.405525	-0.0257734	0.0222934	0.250451
cg01746487	-0.00738399	0.0258746	0.775958	0.0235101	0.0146138	0.110887	-0.00445104	0.0210504	0.832978
cg01746503	-0.0127091	0.0116307	0.277193	0.00893183	0.00656894	0.177043	0.00601827	0.0094622	0.526238
cg01746514	0.00176579	0.0037575	0.639443	-0.00205061	0.00212222	0.336294	-0.000514973	0.00305694	0.866568
cg01746522	0.00218118	0.00963042	0.821293	-0.000533156	0.00543921	0.922116	-0.00720737	0.00783489	0.359881
cg01746532	0.000298297	0.00521346	0.954489	-0.0027753	0.00294454	0.348242	-0.00203094	0.00424145	0.633125
cg01746548	0.0454555	0.0194313	0.0213502	-0.0181643	0.0109747	0.101103	-0.0304878	0.0158085	0.0566776
cg01746550	0.00304559	0.0336212	0.928007	0.0116255	0.0189891	0.54181	0.0052396	0.0273528	0.848486
cg01746873	0.00581019	0.00507989	0.255508	-0.00300342	0.0028691	0.297759	-0.00483353	0.00413278	0.245015
cg01746878	-0.00212283	0.00872421	0.808262	0.0035017	0.00492739	0.478983	0.00257999	0.00709764	0.717014
cg01746941	0.0201589	0.0284698	0.480577	-0.0132477	0.0160796	0.412006	0.00017366	0.0231618	0.994033
cg01746981	0.0136432	0.0174166	0.435315	-0.012522	0.00983683	0.206042	-0.00738902	0.0141694	0.603211
cg01747035	0.0540601	0.0387193	0.165807	-0.0229942	0.0218685	0.295624	-0.00118045	0.0315003	0.970183
cg01747036	0.00885069	0.0117171	0.451841	-0.00936573	0.00661777	0.160168	-0.00035149	0.00953253	0.970662
cg01747077	0.00283432	0.00388541	0.467449	-0.00329814	0.00219446	0.13607	-0.00172198	0.003161	0.587157
cg01747155	0.00766496	0.00627014	0.224467	-0.00265761	0.00354134	0.45478	-0.00941492	0.00510111	0.0679607
cg01747191	-0.00921938	0.00956122	0.337295	0.000974582	0.00540013	0.857153	0.00857787	0.0077786	0.272835
cg01747222	-0.0145451	0.0246696	0.556818	0.0142296	0.0139333	0.309643	0.0117631	0.0200701	0.559156
cg01747226	0.0417071	0.0207512	0.0471946	-0.0242225	0.0117202	0.041396	-0.0125279	0.0168823	0.459818
cg01747254	-0.00149506	0.037525	0.9683	-0.00363866	0.021194	0.86404	0.00206341	0.0305288	0.946251
cg01747263	0.0033531	0.00581615	0.565588	-0.00616341	0.00328493	0.0635944	-0.00186763	0.00473177	0.693922
cg01747278	-0.0289856	0.0192252	0.13485	0.00592518	0.0108583	0.586524	0.0231838	0.0156408	0.141478
cg01747319	0.0213786	0.0258541	0.410306	-0.00587377	0.0146023	0.688376	-0.00876948	0.0210338	0.677647
cg01747364	0.0143622	0.0135961	0.293407	-0.0104346	0.00767903	0.177316	0.00392183	0.0110612	0.723683
cg01747447	0.0241275	0.0110866	0.0319367	-0.000252929	0.00626164	0.967862	-0.0135761	0.00901955	0.135492
cg01747518	-0.0111714	0.027618	0.686728	0.018121	0.0155985	0.248175	0.0110707	0.0224688	0.623318
cg01747591	0.0144738	0.00833123	0.0854773	0.00176381	0.00470544	0.708585	-0.0150277	0.00677793	0.0289235
cg01747598	-0.0083507	0.022572	0.712212	0.0122342	0.0127486	0.339591	0.00962288	0.0183636	0.601448
cg01747664	-0.000279977	0.00586053	0.961994	-0.00335771	0.00331	0.312883	0.00279158	0.00476787	0.559559
cg01747665	0.0194602	0.0195223	0.321307	-0.00217638	0.0110261	0.843936	-0.0108432	0.0158825	0.4964
cg01747693	0.0116956	0.0157058	0.458255	-0.00984823	0.00887057	0.269624	-0.0133827	0.0127776	0.297509
cg01747792	0.000588576	0.00561353	0.91671	-0.00022732	0.0031705	0.942988	0.00240477	0.00456693	0.599687
cg01747796	-0.00481258	0.0178226	0.787708	-0.00661524	0.0100661	0.512607	0.00467043	0.0144997	0.74806
cg01747862	-0.0125158	0.0286355	0.663021	0.013847	0.0161732	0.393992	0.0149337	0.0232966	0.523004
cg01747912	0.0294454	0.0374314	0.433385	-0.0023988	0.0211411	0.909893	-0.00488105	0.0304526	0.872988
cg01747926	-0.0153473	0.00992734	0.125336	-0.00442027	0.00560691	0.432388	0.0157033	0.00807645	0.0547233
cg01747945	-0.0289578	0.0186834	0.124383	0.00382932	0.0105523	0.717468	0.0166736	0.0152	0.275352
cg01747969	-0.0054134	0.0307664	0.860695	-0.0158738	0.0173767	0.363215	0.0146723	0.0250302	0.559101
cg01747995	-0.0414198	0.0273844	0.133617	0.018607	0.0154666	0.231856	0.0384244	0.0222788	0.0877326
cg01748018	-0.0245396	0.0168136	0.147625	0.00713579	0.00949627	0.454194	0.0216191	0.0136789	0.11722
cg01748082	0.000819795	0.0220727	0.970448	0.0123213	0.0124665	0.325415	-0.0140344	0.0179574	0.436369
cg01748093	0.000798845	0.003292	0.808774	-0.00145722	0.00185931	0.435082	2.6031e-06	0.00267823	0.999226
cg01748193	0.0165925	0.0102456	0.108558	-0.00703638	0.00578665	0.226918	-0.0127581	0.00833535	0.129091
cg01748244	0.0104936	0.0367686	0.775942	0.00522142	0.0207667	0.802006	0.00296586	0.0299133	0.921223
cg01748250	0.00232591	0.00368325	0.529196	5.27378e-05	0.00208028	0.979826	-0.00383661	0.00299654	0.203445
cg01748255	0.0104413	0.0116831	0.373668	-0.00976128	0.00659855	0.142266	-0.00908396	0.00950486	0.341567
cg01748263	-0.0872552	0.0270523	0.00170988	0.0144819	0.015279	0.345547	0.0564574	0.0220086	0.0118261
cg01748268	0.0197272	0.020663	0.342073	-0.022798	0.0116703	0.0536115	0.00488029	0.0168105	0.772191
cg01748275	0.0106649	0.0123268	0.389052	-0.00128232	0.00696213	0.85425	-0.0105037	0.0100286	0.297503
cg01748298	0.0265403	0.0306297	0.388339	-0.0196821	0.0172995	0.25801	-0.00922593	0.024919	0.712005
cg01748326	-0.0152291	0.0116705	0.194972	0.00561842	0.00659142	0.396079	0.0134464	0.00949458	0.159881
cg01748328	0.0156168	0.0436906	0.72153	-0.000714382	0.0246763	0.976963	-0.00502492	0.0355448	0.887869
cg01748347	0.0116084	0.0299728	0.699376	-0.00759184	0.0169285	0.654808	-0.0207694	0.0243846	0.396435
cg01748354	0.00247108	0.0037738	0.514132	-0.00230754	0.00213143	0.28163	-0.00125718	0.0030702	0.683083
cg01748375	-0.011247	0.009186	0.223751	0.0107678	0.00518821	0.0405646	0.00208138	0.00747333	0.78121
cg01748471	0.0046943	0.0368745	0.89896	0.0209981	0.0208266	0.315824	-0.000321091	0.0299995	0.991482
cg01748473	0.0118123	0.0139605	0.399548	-0.00416129	0.00788485	0.59886	-0.0105354	0.0113577	0.355896
cg01748496	-0.00350772	0.0493379	0.943466	0.0193669	0.0278658	0.488696	-0.0100606	0.0401392	0.802615
cg01748498	0.000596623	0.00862658	0.945002	0.00149336	0.00487225	0.759872	-0.00277052	0.00701821	0.693877
cg01748572	0.000220663	0.0075764	0.976824	-0.00601785	0.00427912	0.162789	0.00270712	0.00616384	0.661488
cg01748573	-0.0163294	0.0126236	0.198858	-0.00257943	0.00712974	0.718292	0.0060196	0.01027	0.559133
cg01748627	-0.00210383	0.00453235	0.643548	0.000912427	0.00255985	0.722279	0.00106412	0.00368733	0.773507
cg01748699	0.00461481	0.0373245	0.901854	0.0126904	0.0210807	0.54857	0.00204013	0.0303656	0.946571
cg01748703	-0.00614588	0.0244653	0.802179	0.0154406	0.0138179	0.266539	-0.00239414	0.0199039	0.904504
cg01748712	0.0285888	0.0238418	0.233378	-0.0205469	0.0134657	0.130264	-0.0262403	0.0193966	0.179223
cg01748757	0.0134211	0.0237393	0.573127	0.00367854	0.0134079	0.784388	-0.00490661	0.0193133	0.799987
cg01748805	-0.0077495	0.0147286	0.599971	-0.000801189	0.00831865	0.923469	0.00250708	0.0119826	0.834705
cg01748818	0.0350395	0.0257572	0.176831	-0.0269643	0.0145475	0.0668149	-0.0226147	0.0209549	0.283145
cg01748832	0.00383859	0.00897334	0.669752	-0.00226915	0.0050681	0.655335	-0.00324792	0.00730032	0.657372
cg01748882	-0.00295695	0.0318336	0.926182	0.0124002	0.0179795	0.492023	0.0100668	0.0258985	0.69834
cg01748892	-0.037393	0.0326371	0.2547	0.0340892	0.0184333	0.0674243	0.0188375	0.0265521	0.479727
cg01748901	0.018502	0.0167676	0.27254	-0.00107823	0.00947028	0.909586	-0.0100271	0.0136414	0.464068
cg01748970	-0.0115336	0.0162957	0.480766	0.00851888	0.00920373	0.356933	0.00722253	0.0132575	0.587136
cg01748991	-0.0657631	0.0474331	0.168759	0.0603266	0.02679	0.0265649	0.0287018	0.0385895	0.458794
cg01749054	0.0190519	0.0238983	0.427259	-0.00788122	0.0134977	0.560632	-0.0215058	0.0194426	0.271385
cg01749076	-0.00545375	0.00945107	0.565228	-0.00169814	0.00533792	0.751064	0.00408064	0.00768898	0.596818
cg01749105	-0.00737393	0.00942435	0.435846	0.00226515	0.00532283	0.671366	0.00423286	0.00766724	0.582157
cg01749142	0.0105138	0.0124333	0.399826	0.00404948	0.00702228	0.565491	-0.0024388	0.0101152	0.80998
cg01749213	0.00594559	0.019813	0.764747	-0.00231485	0.0111903	0.836546	0.00890639	0.016119	0.581836
cg01749249	-0.0126259	0.0303359	0.678171	-0.0112126	0.0171336	0.514371	0.00972291	0.02468	0.694467
cg01749252	-0.0303117	0.0180231	0.0957866	0.0138929	0.0101793	0.175437	0.022383	0.0146628	0.130102
cg01749295	-0.0321541	0.0155559	0.0413695	0.0113447	0.00878587	0.199659	0.013906	0.0126556	0.274547
cg01749296	-0.0205179	0.0112401	0.0709834	0.0163897	0.00634835	0.0113113	0.0111882	0.00914446	0.224076
cg01749347	-0.000983195	0.0045407	0.829025	-0.00268841	0.00256456	0.297083	0.000738731	0.00369411	0.841914
cg01749423	-0.000128663	0.00254103	0.95972	-0.000208657	0.00143516	0.884702	-0.0010239	0.00206727	0.621504
cg01749428	-0.00642366	0.00869315	0.461713	0.00125496	0.00490985	0.798795	0.00532073	0.00707237	0.453658
cg01749436	-0.0181849	0.0128221	0.159291	0.00605809	0.00724186	0.404888	0.0119378	0.0104315	0.255245
cg01749464	0.0137142	0.0150709	0.365069	-0.00432744	0.00851199	0.61232	-0.0101468	0.0122611	0.409931
cg01749467	0.00149164	0.0105091	0.887421	0.00822851	0.00593549	0.168795	-0.00454284	0.00854976	0.596385
cg01749500	0.00421742	0.0143909	0.770094	0.0050371	0.00812791	0.536875	-0.000538048	0.0117078	0.963439
cg01749530	0.00215475	0.00448985	0.632358	-0.000464979	0.00253585	0.854893	-0.000353461	0.00365275	0.92311
cg01749549	0.0165356	0.0174061	0.344454	-0.0238482	0.00983088	0.0171021	-0.00648533	0.0141609	0.647984
cg01749554	-0.0218354	0.0158585	0.171684	-0.00534803	0.00895681	0.551823	0.0236722	0.0129018	0.0695691
cg01749555	-0.000108956	0.00529067	0.983611	-0.00291371	0.00298815	0.331918	0.00149516	0.00430426	0.72906
cg01749569	0.00327597	0.00664348	0.623038	-0.00151663	0.00375221	0.686949	-0.00642201	0.00540485	0.237629
cg01749634	-0.0268695	0.022278	0.230682	0.0265976	0.0125825	0.0370662	0.0183583	0.0181244	0.3136
cg01749651	-0.0345231	0.0175372	0.0518279	0.0269102	0.00990493	0.00779257	0.0303496	0.0142675	0.035915
cg01749662	-0.00827821	0.0103249	0.424626	0.00235906	0.00583147	0.686697	0.00427688	0.00839992	0.611786
cg01749702	0.0174539	0.0172663	0.314572	-0.0146404	0.00975194	0.136498	0.000452216	0.0140471	0.974384
cg01749718	-0.0128665	0.0204913	0.531528	0.00876611	0.0115734	0.450605	0.0105728	0.0166708	0.527419
cg01749725	0.0648126	0.0330001	0.0523616	-0.03065	0.0186383	0.103285	-0.0688818	0.0268475	0.0118126
cg01749742	-0.0146764	0.0471203	0.756107	-0.0033822	0.0266133	0.899132	0.00465446	0.038335	0.903611
cg01749753	-0.00569088	0.0194105	0.77	-0.000434797	0.010963	0.968444	0.0151095	0.0157915	0.341018
cg01749778	0.0136867	0.0106078	0.2	-0.0123322	0.00599124	0.0422088	-0.00275342	0.00863005	0.750367
cg01749779	-0.0304505	0.048042	0.527667	0.000992483	0.0271339	0.970896	0.00148827	0.0390849	0.969703
cg01749784	-0.0116965	0.00931212	0.212085	0.00301946	0.00525944	0.567214	0.00881942	0.00757594	0.247195
cg01749792	-0.00925358	0.0192835	0.632388	-0.00768451	0.0108912	0.48213	0.0210631	0.0156882	0.1825
cg01749814	0.00099241	0.00327265	0.762347	-0.000115786	0.00184838	0.950179	-0.00111911	0.00266249	0.675169
cg01749866	-0.00612194	0.0147009	0.678004	0.0097643	0.00830301	0.242446	-0.00438626	0.01196	0.714601
cg01749885	-0.0130838	0.016447	0.428238	0.00750121	0.00928921	0.421324	0.0215947	0.0133806	0.109769
cg01749904	-0.0311337	0.0362015	0.391882	0.0166793	0.0204464	0.416619	0.0161097	0.029452	0.585636
cg01749919	0.000251024	0.00376377	0.946961	-6.48585e-05	0.00212576	0.975722	-0.00239049	0.00306204	0.436869
cg01750019	-0.0252892	0.0224538	0.262801	0.0091846	0.0126818	0.470648	0.00414132	0.0182675	0.821126
cg01750032	0.0137177	0.0124471	0.273128	-0.00378119	0.00703008	0.591893	-0.00650086	0.0101264	0.522392
cg01750051	0.0148325	0.0447266	0.74088	0.00731981	0.0252614	0.77261	0.00154096	0.0363876	0.966307
cg01750053	-0.0278232	0.0325291	0.394453	0.0130492	0.0183723	0.479227	0.0349468	0.0264643	0.189736
cg01750157	-0.000921052	0.0156649	0.953233	-0.0031713	0.00884747	0.720784	0.00601685	0.0127443	0.63789
cg01750170	-0.0151799	0.0394802	0.701447	0.00665975	0.0222983	0.765827	0.0176037	0.0321194	0.58489
cg01750172	0.00083609	0.00360391	0.817025	0.00232967	0.00203547	0.255189	0.00160599	0.00293198	0.585111
cg01750181	0.00136621	0.0117913	0.907996	0.00497984	0.00665967	0.456395	0.00125176	0.0095929	0.896448
cg01750200	-0.0215649	0.0119456	0.0741036	0.00700197	0.0067468	0.301908	0.0165271	0.00971841	0.0921898
cg01750221	-0.00376592	0.0238242	0.874726	0.0126053	0.0134558	0.351169	-0.00722872	0.0193824	0.709988
cg01750233	-0.0409742	0.0239093	0.0897395	0.0131808	0.0135039	0.33143	0.0271878	0.0194516	0.165354
cg01750261	0.00752515	0.0287406	0.794002	0.013879	0.0162325	0.394632	0.00803418	0.0233821	0.73188
cg01750271	0.00211898	0.0142773	0.882319	0.00750659	0.00806374	0.354189	-0.00177147	0.0116154	0.879098
cg01750299	0.0117001	0.0125465	0.353353	0.00521713	0.00708623	0.463346	-0.00331628	0.0102073	0.745955
cg01750301	0.00274301	0.00292534	0.350718	-0.000100755	0.00165222	0.951498	-0.00138395	0.00237993	0.562233
cg01750341	-0.0129096	0.00914187	0.161078	0.00838818	0.00516328	0.107464	0.00317968	0.00743743	0.669936
cg01750356	-0.0207028	0.0175344	0.240581	-0.0129661	0.00990332	0.193505	0.0244211	0.0142652	0.0900711
cg01750375	0.0786845	0.0277226	0.00551388	-0.0437408	0.0156576	0.00627013	-0.0526503	0.0225539	0.0216149
cg01750385	-0.00493988	0.00746378	0.509623	0.00870776	0.00421551	0.0415009	0.00129975	0.00607221	0.830954
cg01750446	-0.038702	0.0209849	0.0681639	0.0158299	0.0118522	0.18477	0.0257039	0.0170724	0.135393
cg01750507	0.00561204	0.0042184	0.186484	-0.00480813	0.00238253	0.0463167	-0.0046932	0.00343191	0.174591
cg01750527	-0.00542166	0.00812135	0.50597	0.00211461	0.0045869	0.645813	-0.000771436	0.00660718	0.907291
cg01750572	-0.0103175	0.0135899	0.449551	-0.0110553	0.0076755	0.152958	0.0100114	0.0110561	0.367417
cg01750611	0.00247112	0.00894237	0.782871	-0.00398855	0.00505061	0.431599	-0.000925518	0.00727513	0.89903
cg01750626	0.0274228	0.0412896	0.50815	0.0125779	0.0233202	0.590865	-0.0278876	0.0335915	0.408443
cg01750635	-0.00269615	0.0177042	0.879272	0.00881416	0.00999928	0.380215	0.00429523	0.0144034	0.766175
cg01750654	-0.0530265	0.0369573	0.154526	0.00517174	0.0208733	0.804832	0.0324135	0.0300668	0.283659
cg01750693	-0.00616905	0.0238405	0.796361	0.0233886	0.013465	0.0855317	0.00121357	0.0193956	0.950237
cg01750714	0.00141184	0.0118638	0.905516	-0.00362132	0.0067006	0.590115	0.00344546	0.00965185	0.721879
cg01750716	0.00255959	0.012593	0.839357	0.00928596	0.00711247	0.194749	-0.00715793	0.0102451	0.486415
cg01750724	0.0352241	0.032506	0.281194	0.0129853	0.0183593	0.481066	-0.0390327	0.0264455	0.143159
cg01750729	-0.00979136	0.0283113	0.7302	-0.0021936	0.0159901	0.891166	0.02869	0.0230329	0.215877
cg01750764	-0.0266607	0.0094952	0.00601974	0.0113582	0.00536284	0.0367099	0.0198725	0.00772488	0.011596
cg01750780	0.026342	0.0282549	0.353474	-0.0171596	0.0159583	0.284888	-0.00900472	0.022987	0.696107
cg01750783	0.00403361	0.00885037	0.649574	-0.00168754	0.00499865	0.736387	-0.00861009	0.00720028	0.23466
cg01750847	-0.00446181	0.00735389	0.545434	0.000488803	0.00415345	0.906557	0.00236124	0.00598281	0.693943
cg01750885	0.00465104	0.0134743	0.7307	0.00531712	0.00761024	0.486407	-0.0011817	0.0109621	0.914376
cg01750905	0.0113856	0.016868	0.501276	0.00129147	0.00952698	0.892448	-0.00712011	0.0137231	0.605041
cg01750938	-0.0164073	0.0161372	0.311783	-0.00341754	0.00911423	0.708495	0.00695645	0.0131285	0.597399
cg01751027	-0.0884271	0.0616278	0.154512	0.0316385	0.0348071	0.365597	0.0544435	0.0501377	0.280196
cg01751040	-0.0132153	0.0200221	0.51078	0.0046465	0.0113084	0.682051	0.00660617	0.0162892	0.685953
cg01751047	-0.0052472	0.0216773	0.80924	0.0160932	0.0122433	0.191761	0.00768537	0.0176357	0.663952
cg01751057	-0.021222	0.036218	0.559255	-0.000754934	0.0204558	0.970635	0.0245703	0.0294654	0.406382
cg01751134	-0.00255625	0.004427	0.564978	0.00299131	0.00250035	0.234444	0.00152654	0.00360162	0.672606
cg01751147	-0.0134668	0.0160537	0.403592	0.0102081	0.00906707	0.262981	0.00659217	0.0130606	0.614877
cg01751167	0.000257611	0.00254445	0.919563	-0.00152267	0.00143709	0.291954	0.000800027	0.00207005	0.699981
cg01751168	-0.011329	0.0252678	0.654884	0.0229651	0.0142711	0.110789	0.00904132	0.0205568	0.661034
cg01751181	-0.000461675	0.0290546	0.987355	-0.0043723	0.0164099	0.790458	0.0161898	0.0236375	0.495011
cg01751188	-0.0033824	0.00231706	0.147549	-0.000155399	0.00130866	0.905719	0.00267748	0.00188506	0.158674
cg01751245	0.0515617	0.0232653	0.0289875	-0.0212332	0.0131401	0.10933	-0.0377121	0.0189276	0.0491044
cg01751275	0.0231204	0.0475185	0.62766	0.00343759	0.0268382	0.898344	-0.00539473	0.038659	0.889305
cg01751279	0.00236909	0.024038	0.921692	-0.0028464	0.0135766	0.834372	-0.0130395	0.0195563	0.506488
cg01751280	0.00154446	0.040022	0.969295	0.0120718	0.0226043	0.594515	0.00381912	0.0325602	0.906867
cg01751320	-0.0467804	0.0315549	0.141413	0.00856143	0.017822	0.632024	0.0119813	0.0256717	0.64174
cg01751337	0.00412187	0.0109267	0.706819	-0.0027881	0.00617134	0.652424	0.00423075	0.00888948	0.635185
cg01751341	0.00518821	0.00365554	0.158993	-0.00339182	0.00206463	0.103625	-0.00296376	0.00297399	0.321433
cg01751445	-0.026307	0.023058	0.256689	0.00861343	0.013023	0.509908	0.0310951	0.018759	0.100594
cg01751470	0.00542637	0.00439606	0.220016	-0.00459839	0.00248287	0.0670296	-0.00486285	0.00357644	0.177049
cg01751472	0.000333005	0.00325828	0.918805	0.00137702	0.00184026	0.456088	-0.000330831	0.0026508	0.900934
cg01751540	0.0101854	0.0158962	0.523181	-0.0103425	0.00897807	0.252135	-0.00839839	0.0129324	0.517596
cg01751549	0.00776532	0.0130934	0.554498	0.00139698	0.00739507	0.850557	0.00439542	0.0106522	0.680779
cg01751564	0.0233127	0.0273562	0.396185	-0.010071	0.0154506	0.516043	0.00441739	0.0222558	0.843079
cg01751568	0.0194484	0.0178479	0.278528	-0.0176364	0.0100804	0.0833231	-0.0156068	0.0145203	0.28509
cg01751584	-0.00133108	0.0173788	0.939104	-0.00751633	0.00981547	0.445657	-0.00938105	0.0141386	0.508566
cg01751605	-0.00136355	0.00602582	0.821452	-0.00499174	0.00340336	0.145657	0.00339275	0.00490235	0.490532
cg01751640	0.0149522	0.0136259	0.275185	-0.00230637	0.00769585	0.765049	-0.003815	0.0110855	0.731475
cg01751675	-0.0169999	0.0170073	0.319984	-0.00156616	0.00960565	0.870818	0.013512	0.0138364	0.331193
cg01751681	-0.00797161	0.0109601	0.468758	0.000198668	0.00619021	0.974463	0.00747837	0.00891666	0.403681
cg01751746	-0.0255804	0.0166997	0.128797	0.0113967	0.00943192	0.229833	0.0110721	0.0135862	0.417076
cg01751800	-0.0322041	0.0309909	0.301293	0.0171195	0.0175035	0.330452	0.0149884	0.0252128	0.553566
cg01751802	0.0327578	0.022277	0.144637	-0.02069	0.012582	0.103295	-0.010982	0.0181236	0.545948
cg01751807	0.0310693	0.0305344	0.311412	-0.000566763	0.0172457	0.97385	-0.0118456	0.0248415	0.634533
cg01751871	-0.0194398	0.0121592	0.113088	0.00653262	0.00686743	0.34382	0.00769745	0.00989217	0.438364
cg01751892	0.00345863	0.0105789	0.744414	-0.00246142	0.00597493	0.681269	0.00330655	0.00860656	0.70167
cg01751917	0.0321471	0.0352796	0.364422	-0.00639753	0.0199258	0.748842	-0.00646024	0.028702	0.822386
cg01751961	-0.01063	0.0179433	0.554934	0.000826988	0.0101343	0.935129	-0.00101872	0.0145979	0.944507
cg01751992	-0.00369022	0.0201932	0.855375	0.0162271	0.011405	0.157968	-0.000592918	0.0164283	0.971283
cg01752030	0.00340006	0.00332968	0.309704	-0.00514258	0.00188059	0.00741404	-0.00336226	0.00270888	0.217496
cg01752041	-0.0283112	0.0215431	0.19186	0.010167	0.0121675	0.40542	0.00873257	0.0175266	0.619426
cg01752043	0.00271755	0.00443083	0.54108	0.00233034	0.00250251	0.354039	-0.00443711	0.00360473	0.221301
cg01752051	-0.0136752	0.0382581	0.721527	-0.0167298	0.021608	0.440651	-0.0115	0.0311252	0.712569
cg01752072	0.0124192	0.0169898	0.466535	0.000929881	0.00959576	0.922999	0.00553809	0.0138222	0.689537
cg01752189	6.96594e-05	0.00797191	0.993046	0.00180361	0.0045025	0.689602	-0.0001523	0.0064856	0.981313
cg01752203	0.0124441	0.0266505	0.641581	-0.0265512	0.0150521	0.0808559	-0.00362663	0.0216817	0.867505
cg01752235	-0.0276947	0.0155889	0.0787428	0.0080065	0.00880453	0.36539	0.0252906	0.0126824	0.0489144
cg01752257	0.0177634	0.0278409	0.524942	-0.00257419	0.0157244	0.8703	-0.00762648	0.0226502	0.737058
cg01752308	-0.0565965	0.0345653	0.104758	0.0140817	0.0195223	0.472434	0.0330929	0.0281208	0.242121
cg01752322	-0.0144191	0.00835779	0.0876394	0.00965019	0.00472044	0.0436018	0.00435691	0.00679954	0.523171
cg01752326	-0.00750336	0.00770365	0.332454	0.00173798	0.00435098	0.690434	0.00885858	0.00626735	0.160692
cg01752394	0.0163103	0.0346475	0.638865	0.00566107	0.0195688	0.77297	0.00306998	0.0281877	0.913495
cg01752462	-0.00406949	0.00784213	0.604982	0.000399814	0.0044292	0.928259	-0.0013737	0.00638002	0.829971
cg01752512	-0.00453587	0.0211442	0.830587	0.0151552	0.0119421	0.207429	0.000463685	0.017202	0.97855
cg01752534	-0.0109409	0.0134036	0.416328	0.0119533	0.00757028	0.117564	0.021161	0.0109046	0.0551851
cg01752594	-0.0262826	0.0463368	0.571871	-0.0128825	0.0261708	0.623644	0.00234843	0.0376976	0.950454
cg01752628	-0.0158741	0.0284919	0.578699	0.00736624	0.0160921	0.648141	0.0157911	0.0231798	0.497322
cg01752665	-0.0111311	0.00785145	0.159447	0.00460635	0.00443446	0.301471	0.00758043	0.0063876	0.238199
cg01752733	-0.00065994	0.00281398	0.815069	-0.00161245	0.00158932	0.312818	0.00164545	0.00228933	0.474007
cg01752856	0.00500603	0.00759924	0.511599	0.00269513	0.00429202	0.531504	0.00435635	0.00618242	0.482708
cg01752870	-0.00320226	0.0214487	0.881625	0.0101881	0.0121141	0.402391	-0.00283549	0.0174498	0.871251
cg01752877	0.00157958	0.0107459	0.883439	0.00393328	0.00606925	0.518458	0.00548306	0.00874243	0.532001
cg01752881	-0.0583924	0.0218111	0.00870517	0.0143462	0.0123188	0.247017	0.0319662	0.0177446	0.0747057
cg01752898	0.00557671	0.0106431	0.60148	0.00194204	0.00601118	0.74733	-0.00991195	0.00865878	0.25511
cg01752912	-0.00263386	0.00308048	0.394628	4.13366e-05	0.00173984	0.981093	0.00215819	0.00250615	0.391254
cg01752941	-0.0126404	0.019759	0.523842	-0.00223804	0.0111598	0.84147	0.0130487	0.0160751	0.418912
cg01752978	-0.00209091	0.0292549	0.943168	0.0118751	0.016523	0.474036	0.00705552	0.0238005	0.767519
cg01752979	0.00849772	0.00873327	0.332935	0.00319709	0.00493251	0.518393	-0.00587105	0.00710501	0.410627
cg01753013	0.0414198	0.0203788	0.0448086	0.00698183	0.0115098	0.545521	-0.0399212	0.0165793	0.0179155
cg01753131	0.00508006	0.0426994	0.905541	0.00430012	0.0241164	0.85885	0.00778393	0.0347384	0.823167
cg01753140	0.000895026	0.00921495	0.922823	-0.00264449	0.00520456	0.612517	0.00477873	0.00749689	0.525332
cg01753176	-0.0128947	0.0147584	0.384408	0.00236509	0.00833549	0.77721	0.00813574	0.0120068	0.499626
cg01753188	0.00813872	0.00963988	0.400572	0.00545209	0.00544456	0.319108	-0.00770255	0.00784259	0.328448
cg01753198	0.0207001	0.015654	0.189129	0.00367521	0.00884132	0.678548	-0.0137312	0.0127354	0.283596
cg01753208	0.0011166	0.00450177	0.804627	-0.00201615	0.00254258	0.429719	0.000451041	0.00366245	0.902238
cg01753209	0.0188868	0.0254989	0.460653	-0.0189077	0.0144017	0.192288	-0.0129645	0.0207448	0.533455
cg01753241	0.0111584	0.00875713	0.205605	-0.00446141	0.00494599	0.369255	-0.00486204	0.00712443	0.496567
cg01753252	0.00486931	0.00357958	0.176855	-0.00142213	0.00202173	0.48346	-0.00362796	0.00291219	0.215813
cg01753263	0.0121196	0.0254329	0.634756	0.000912048	0.0143644	0.949503	0.000299848	0.0206911	0.988467
cg01753270	-0.0302597	0.0154425	0.052894	0.00685738	0.00872183	0.433629	0.0158272	0.0125633	0.210735
cg01753315	0.0178556	0.0144688	0.220127	-0.00486722	0.00817194	0.552814	-0.00427811	0.0117712	0.717061
cg01753327	0.00462231	0.00393132	0.242537	-0.00337075	0.00222039	0.132212	-0.00490149	0.00319835	0.128619
cg01753331	0.0135461	0.0568088	0.81203	0.00720539	0.0320853	0.822782	-0.00534763	0.0462172	0.908122
cg01753359	0.00145786	0.00426377	0.733145	-0.00401414	0.00240816	0.0987286	-0.00125689	0.00346882	0.717878
cg01753375	0.00728994	0.0183594	0.69218	0.00651818	0.0103693	0.53107	-0.00506575	0.0149364	0.735219
cg01753385	0.0232286	0.0150212	0.125234	-0.00705387	0.00848388	0.407744	-0.00644094	0.0122206	0.599345
cg01753468	-0.0025156	0.0421387	0.952518	-0.0166796	0.0237998	0.485069	-0.0103544	0.0342823	0.763267
cg01753544	0.00322857	0.021127	0.878857	-0.00439892	0.0119324	0.713182	-0.00476198	0.017188	0.782324
cg01753595	-0.00531997	0.0143797	0.712207	-0.0053954	0.00812157	0.50804	0.00547521	0.0116987	0.64081
cg01753596	-0.00587615	0.0265285	0.825161	0.00469383	0.0149831	0.754738	0.0101885	0.0215824	0.637925
cg01753636	0.0103423	0.0305659	0.735815	0.00357445	0.0172635	0.836398	0.00690243	0.0248671	0.781925
cg01753648	-0.00406112	0.0123384	0.742748	0.00776874	0.00696866	0.267657	-0.00408439	0.010038	0.684973
cg01753715	0.0199682	0.00918732	0.0321554	-0.00245316	0.00518896	0.637432	-0.0172683	0.00747441	0.0229677
cg01753741	-0.0026043	0.0089159	0.770831	0.000410076	0.00503566	0.935262	0.00753161	0.00725359	0.301672
cg01753788	0.0339542	0.0313741	0.281804	-0.00847298	0.01772	0.633601	-0.0356576	0.0255246	0.165572
cg01753796	0.000853194	0.0039236	0.828308	-0.00110587	0.00221603	0.618874	0.00432795	0.00319207	0.178265
cg01753815	0.00980963	0.0119537	0.413845	0.00497933	0.00675139	0.462564	0.000167598	0.00972501	0.986285
cg01753830	-0.00414014	0.00836166	0.621614	-0.00206636	0.00472263	0.662679	-0.00134191	0.00680269	0.844031
cg01753879	-0.000446076	0.00258593	0.863399	-0.000566274	0.00146052	0.699064	-0.000302537	0.0021038	0.88595
cg01753920	0.000924399	0.00847233	0.91334	0.00715415	0.00478513	0.138107	-0.00187808	0.00689272	0.785831
cg01753936	-0.023966	0.0203995	0.242908	-0.00023859	0.0115215	0.983521	0.0190378	0.0165961	0.254123
cg01753950	-0.016196	0.0262443	0.538584	-0.00382145	0.0148227	0.797094	0.00347016	0.0213513	0.871225
cg01753966	0.0221658	0.0513144	0.666718	0.00422699	0.0289821	0.884341	-0.00561535	0.0417472	0.893276
cg01754028	0.00757633	0.00607055	0.214988	-0.00618997	0.00342862	0.0740852	-0.00574735	0.00493874	0.247359
cg01754037	0.0201605	0.00690905	0.00436926	-0.00374158	0.0039022	0.34	-0.0131127	0.00562091	0.0217015
cg01754082	0.0123802	0.0159642	0.439913	-0.00239721	0.00901648	0.790898	-0.00787617	0.0129877	0.545631
cg01754162	0.00484874	0.0034672	0.165131	0.000237603	0.00195826	0.903675	-0.00261285	0.00282076	0.35657
cg01754163	0.00123581	0.0157822	0.937746	-0.0112084	0.0089137	0.211586	0.00147591	0.0128397	0.908721
cg01754205	-0.016019	0.0284071	0.574104	0.0409398	0.0160442	0.0122658	-8.77181e-05	0.0231108	0.996979
cg01754219	0.00276004	0.0108724	0.800138	-0.0101132	0.0061407	0.102777	0.00263	0.00884534	0.766842
cg01754232	0.00109713	0.00763884	0.886092	0.00102381	0.00431438	0.812919	-0.00152909	0.00621464	0.806161
cg01754257	0.00710565	0.0154185	0.645925	-0.0126108	0.00870828	0.15077	0.00499573	0.0125438	0.691303
cg01754290	0.00494023	0.0214541	0.818362	0.00889582	0.0121172	0.464611	-0.00281008	0.0174542	0.872427
cg01754307	0.0293626	0.0171016	0.0891473	-0.00828993	0.00965891	0.392839	-0.0143045	0.0139131	0.306422
cg01754423	0.0125606	0.0373077	0.737081	-0.0400534	0.0210712	0.0602591	0.0122306	0.030352	0.687857
cg01754534	-0.000144746	0.0343464	0.996646	-0.00353584	0.0193987	0.855746	0.0212504	0.0279428	0.448784
cg01754642	-0.019497	0.0407528	0.633416	-0.00825364	0.023017	0.720674	-0.00337146	0.0331547	0.919212
cg01754709	0.00541305	0.0108092	0.617648	0.00417639	0.006105	0.495531	-0.00353501	0.00879392	0.688572
cg01754713	0.0204461	0.0248855	0.413293	0.00190906	0.0140552	0.892237	-0.014786	0.0202457	0.466934
cg01754719	-0.0668979	0.0261211	0.0119603	0.0205094	0.0147531	0.167625	0.0254118	0.021251	0.234664
cg01754756	0.0433756	0.0292432	0.14121	-0.0348018	0.0165164	0.0376615	-0.0206882	0.023791	0.386654
cg01754780	0.0204128	0.0271991	0.454753	-0.0183123	0.0153619	0.236116	-0.0120373	0.022128	0.587686
cg01754790	-0.0233985	0.0103907	0.0265625	0.0168493	0.00586862	0.00501295	0.0115882	0.00845342	0.17356
cg01754828	-0.00560447	0.00842054	0.507248	-0.000862926	0.00475588	0.856394	0.00854554	0.00685059	0.215217
cg01754848	-0.00112183	0.0105934	0.915879	0.000745794	0.0059831	0.901056	-0.00713394	0.00861834	0.409816
cg01754958	0.00179725	0.0028072	0.523519	0.000432511	0.0015855	0.785587	-0.001296	0.00228382	0.571693
cg01754967	-0.0245789	0.0253449	0.334547	0.0130558	0.0143147	0.363978	0.0136751	0.0206196	0.508753
cg01755009	-0.00238754	0.00986468	0.809263	0.00234566	0.00557153	0.674671	0.005212	0.00802548	0.517578
cg01755037	-0.0715649	0.0239388	0.0035328	0.0188274	0.0135205	0.166921	0.0541032	0.0194756	0.00655527
cg01755039	0.0194607	0.0125544	0.124337	0.00297253	0.00709065	0.675974	-0.0156078	0.0102137	0.129704
cg01755091	-0.00430362	0.0109993	0.696453	0.00861059	0.00621236	0.16888	0.000800569	0.00894856	0.928896
cg01755100	-0.013488	0.01715	0.433487	0.014542	0.00968624	0.136492	0.00550783	0.0139525	0.693881
cg01755164	-0.0258044	0.0161026	0.112264	-0.00525157	0.00909469	0.564972	0.0303728	0.0131004	0.0225022
cg01755187	0.0353164	0.0358763	0.327346	0.00358841	0.0202628	0.8598	-0.0207901	0.0291874	0.477973
cg01755216	-0.00276493	0.0321806	0.931706	0.014874	0.0181754	0.415137	0.0149912	0.0261807	0.568223
cg01755224	-0.0327368	0.0294602	0.269192	0.00822868	0.016639	0.62203	0.0193994	0.0239675	0.420244
cg01755266	-0.00388795	0.00865992	0.654453	0.00562768	0.00489108	0.252697	0.000566449	0.00704534	0.936083
cg01755336	0.00670573	0.0273177	0.806605	0.000796289	0.0154289	0.958944	0.00726976	0.0222245	0.744286
cg01755342	-0.0142079	0.0195787	0.469764	0.00126797	0.011058	0.908945	0.016229	0.0159284	0.310773
cg01755353	0.00426385	0.0083535	0.6109	0.000208102	0.00471802	0.964908	-0.00179931	0.00679605	0.791751
cg01755369	0.000227401	0.0026477	0.931732	-0.00108698	0.00149541	0.469034	0.00111194	0.00215406	0.606871
cg01755441	0.00897206	0.00969788	0.357157	-0.00571902	0.00547732	0.298995	-0.00934907	0.00788978	0.238899
cg01755457	-0.0052692	0.0128304	0.682203	-0.00216547	0.00724656	0.765704	-0.00715441	0.0104383	0.494708
cg01755505	0.0282312	0.0409199	0.491879	-0.00650299	0.0231114	0.779015	-0.0151495	0.0332907	0.650067
cg01755528	-0.0129661	0.0141695	0.362401	-0.000910332	0.00800289	0.909668	0.0059148	0.0115277	0.609041
cg01755539	0.00259425	0.00264549	0.32919	-0.000399939	0.00149416	0.789518	0.000186061	0.00215226	0.931286
cg01755541	-0.0146378	0.0301277	0.628151	-0.00557997	0.017016	0.743668	0.00568705	0.0245106	0.817003
cg01755551	0.0124146	0.0214134	0.563408	-0.0150165	0.0120942	0.217336	-0.000626086	0.017421	0.971404
cg01755562	0.00642774	0.0089193	0.472837	0.00307162	0.00503758	0.543445	-0.00247869	0.00725636	0.733392
cg01755579	0.0119811	0.0120274	0.321632	0.00486254	0.00679301	0.475808	-0.0188238	0.00978497	0.0572877
cg01755617	0.0119603	0.0121051	0.325568	-0.00782861	0.0068369	0.254976	-0.0153836	0.00984819	0.121495
cg01755628	0.0044119	0.00292698	0.134945	-6.20333e-06	0.00165314	0.997014	-0.00201772	0.00238126	0.398875
cg01755673	-0.00510745	0.0163215	0.755001	0.00382075	0.00921832	0.679433	0.00828753	0.0132785	0.533991
cg01755703	-0.00270733	0.00396265	0.496085	-0.00113029	0.00223809	0.614676	0.00033629	0.00322384	0.917134
cg01755728	0.00638765	0.00698824	0.362931	-0.00327551	0.00394693	0.408618	-0.00614564	0.00568533	0.282366
cg01755729	-0.00846493	0.00437076	0.0556598	0.00305118	0.00246858	0.219411	0.00468444	0.00355586	0.190781
cg01755749	-0.0503128	0.0398282	0.209499	0.0269793	0.0224948	0.233281	0.00960641	0.0324025	0.767498
cg01755805	-0.0099459	0.0206921	0.631828	-0.00564877	0.0116868	0.629928	0.00924872	0.0168342	0.58398
cg01755807	-0.0149962	0.00954847	0.119514	0.00733341	0.00539293	0.177007	0.0163284	0.00776822	0.0381221
cg01755841	-0.0057923	0.0179135	0.74712	-0.0052931	0.0101174	0.60204	0.0087624	0.0145736	0.549061
cg01755850	-0.0069044	0.0279759	0.805581	-0.00191198	0.0158006	0.903933	0.0100089	0.02276	0.661081
cg01755891	0.0205221	0.0198556	0.303883	-0.0014863	0.0112144	0.894833	-0.012735	0.0161537	0.432388
cg01755924	0.0163439	0.0282568	0.564316	-0.012494	0.0159593	0.435595	-0.0192902	0.0229885	0.403442
cg01755953	-0.01015	0.019269	0.599555	0.00849451	0.010883	0.436962	0.000651548	0.0156764	0.966932
cg01756040	0.00602111	0.0499906	0.904377	0.00632942	0.0282345	0.823089	0.00479916	0.0406702	0.906308
cg01756060	0.00109337	0.00524204	0.835211	-0.00412158	0.00296068	0.167041	0.0013962	0.0042647	0.744075
cg01756063	0.0446347	0.0148345	0.00333347	-0.0204769	0.00837846	0.016313	-0.0299722	0.0120687	0.0147087
cg01756103	-0.0297529	0.0162481	0.0701153	0.00689298	0.00917686	0.454377	0.0234149	0.0132188	0.0796134
cg01756288	-0.000522536	0.00426013	0.90263	0.00296753	0.0024061	0.220401	-0.000207635	0.00346586	0.95235
cg01756303	0.0240601	0.0108778	0.0293004	0.00329677	0.00614374	0.592756	-0.0136774	0.00884973	0.125444
cg01756313	0.00146756	0.00947267	0.877199	-0.00492693	0.00535012	0.359364	0.00229529	0.00770655	0.766459
cg01756327	0.000278208	0.0027737	0.920309	0.000151955	0.00156658	0.922926	-0.00213779	0.00225657	0.345783
cg01756381	0.00539997	0.0058781	0.360529	-0.0015227	0.00331993	0.647498	-0.00748607	0.00478217	0.12071
cg01756421	0.0419858	0.0345832	0.227645	-0.00824127	0.0195324	0.674002	-0.0184733	0.0281354	0.512986
cg01756424	0.0386838	0.0260583	0.140884	-0.0153226	0.0147176	0.300389	-0.0288719	0.0211999	0.176355
cg01756451	-0.0269002	0.042752	0.530673	-0.00921386	0.0241461	0.703594	0.00928586	0.0347812	0.790046
cg01756461	0.011597	0.0205262	0.573374	0.000438054	0.0115931	0.969935	-0.0124762	0.0166992	0.456783
cg01756512	-0.00347538	0.0403572	0.93155	-0.00861102	0.0227936	0.706409	-0.0183019	0.0328329	0.578508
cg01756524	0.0121816	0.0631831	0.847516	0.022434	0.0356855	0.531035	0.000342384	0.051403	0.994699
cg01756536	-0.0110528	0.0270577	0.683805	0.0116826	0.0152821	0.446426	-0.00629533	0.022013	0.775495
cg01756555	-0.00375898	0.00920353	0.68385	0.00479418	0.00519811	0.358641	-0.00200193	0.0074876	0.789749
cg01756564	0.0121071	0.0241778	0.617667	-0.0215318	0.0136555	0.118068	-0.0183568	0.01967	0.352991
cg01756599	-0.0126101	0.0188809	0.505783	-0.00048008	0.0106638	0.964183	0.00780561	0.0153607	0.612486
cg01756638	0.014497	0.0140587	0.304996	0.000830897	0.00794028	0.916873	-0.0216012	0.0114375	0.0618993
cg01756647	-0.00547764	0.0118804	0.645774	0.00570425	0.00671	0.397335	0.00276422	0.00966539	0.775489
cg01756660	0.000363714	0.00318271	0.909251	0.0019977	0.00179758	0.269146	-0.000413873	0.00258932	0.873337
cg01756687	0.0176051	0.0217604	0.42045	0.00238271	0.0122902	0.846678	-0.0259384	0.0177033	0.146076
cg01756700	-0.0132627	0.0252728	0.600919	-0.00160406	0.0142739	0.910755	0.0200556	0.0205608	0.331749
cg01756756	0.0055602	0.00669492	0.408269	-0.000513026	0.00378126	0.892356	-0.00211691	0.00544669	0.698372
cg01756770	-0.00723419	0.0079524	0.36522	0.00664129	0.00449148	0.142443	0.00716868	0.00646973	0.270559
cg01756799	-0.000570809	0.0182226	0.975075	0.0125273	0.010292	0.226457	-0.00135918	0.0148251	0.927139
cg01756814	0.0016719	0.00459914	0.716995	0.000510062	0.00259757	0.844734	-0.000860332	0.00374166	0.818623
cg01756827	0.0443323	0.0247736	0.0766232	-0.00660943	0.013992	0.637712	-0.0288773	0.0201547	0.155103
cg01756836	0.0441705	0.0186354	0.019734	-0.00198338	0.0105252	0.85092	-0.0374565	0.015161	0.015216
cg01756841	0.00576846	0.00366602	0.118828	-0.0029059	0.00207055	0.163645	-0.00418354	0.00298252	0.16387
cg01756883	-0.0277469	0.0125098	0.0288635	-0.00310969	0.00706548	0.660817	0.01408	0.0101774	0.169669
cg01756899	0.0391642	0.0249501	0.119708	-0.00813435	0.0140917	0.565098	-0.0231543	0.0202983	0.256773
cg01756902	0.00459302	0.00999552	0.646887	-0.0113304	0.00564543	0.047503	-0.00565425	0.00813193	0.488503
cg01757056	-0.0290741	0.0270002	0.284207	0.0175143	0.0152496	0.253552	0.0183499	0.0219662	0.405542
cg01757068	-0.00414334	0.0368488	0.910703	0.00750921	0.0208121	0.719017	-0.00511201	0.0299786	0.864951
cg01757101	-0.0157113	0.014475	0.280402	0.00612391	0.00817539	0.455612	0.00902224	0.0117762	0.445433
cg01757116	-0.0360796	0.0345746	0.299271	0.0116928	0.0195276	0.550698	0.00782543	0.0281284	0.781442
cg01757121	0.020393	0.0269545	0.451123	-0.0206147	0.0152238	0.178815	-0.0321934	0.021929	0.145287
cg01757127	-0.0224623	0.030109	0.457432	0.0139579	0.0170054	0.413758	0.0173753	0.0244954	0.479803
cg01757161	-0.0293207	0.0140596	0.0396268	0.0102439	0.00794081	0.200074	0.0160293	0.0114383	0.164262
cg01757168	-0.0371966	0.0348108	0.287903	0.0514966	0.019661	0.0102131	0.0217882	0.0283205	0.44354
cg01757206	0.00525137	0.00514215	0.309655	-0.00103737	0.00290426	0.721718	-0.00274472	0.00418343	0.513302
cg01757209	-0.00675376	0.00500969	0.180722	0.00624013	0.00282945	0.0297623	0.00462348	0.00407567	0.259389
cg01757255	-0.0150201	0.0128535	0.245415	0.0143235	0.00725962	0.0513081	0.00623037	0.0104571	0.55268
cg01757272	-0.0247941	0.0146726	0.0942403	0.00216872	0.00828702	0.794101	0.0154964	0.011937	0.197271
cg01757283	-0.0443847	0.0826387	0.592421	0.0173362	0.046674	0.711118	0.0660699	0.0672313	0.328163
cg01757308	-0.0182346	0.0088333	0.0416311	0.00689267	0.00498901	0.170245	0.0108605	0.00718639	0.133939
cg01757312	0.0157061	0.0117827	0.185629	-0.0134679	0.00665481	0.0457154	-0.0174931	0.00958589	0.0710658
cg01757395	-0.00066208	0.00714682	0.926379	0.00876186	0.00403649	0.032372	0.000681325	0.00581434	0.906957
cg01757525	-0.00102022	0.00359786	0.777343	-0.00146962	0.00203206	0.471267	0.00270839	0.00292707	0.357086
cg01757534	0.00125695	0.00368371	0.73367	0.00047665	0.00208054	0.819269	-0.00042375	0.00299691	0.887847
cg01757535	0.00411587	0.0118803	0.72975	0.000762261	0.00670992	0.909786	0.000369477	0.00966527	0.969584
cg01757544	-0.0186346	0.0380535	0.625444	0.00918407	0.0214925	0.670087	0.0159029	0.0309587	0.60863
cg01757548	-0.00533947	0.0234306	0.820211	0.0157723	0.0132335	0.236198	-0.000991806	0.0190621	0.958611
cg01757584	-0.0185816	0.0267847	0.489487	-0.00258382	0.0151279	0.864734	0.0173062	0.0217909	0.429002
cg01757586	-0.0247843	0.0178801	0.16885	-0.00126981	0.0100986	0.900194	0.0167529	0.0145465	0.252256
cg01757643	-0.00357799	0.0184959	0.847009	-0.00630674	0.0104464	0.547422	-0.00432789	0.0150474	0.774248
cg01757646	-0.0290253	0.0224635	0.199358	0.0127458	0.0126873	0.317559	0.0193176	0.0182754	0.293096
cg01757722	0.000393829	0.00318865	0.901956	-0.000591687	0.00180093	0.743201	-0.000684141	0.00259415	0.792546
cg01757745	0.00194175	0.0225346	0.931509	-0.00299504	0.0127275	0.814451	-0.00316191	0.0183332	0.863425
cg01757760	0.0150032	0.00878644	0.0908885	-0.00316535	0.00496254	0.525061	-0.0089246	0.00714827	0.214823
cg01757798	0.0104563	0.00564072	0.0667888	-0.00377239	0.00318585	0.239235	-0.00558149	0.00458905	0.226807
cg01757806	0.0176722	0.00884547	0.0485006	-0.00806747	0.00499588	0.109564	-0.0149493	0.00719629	0.0403839
cg01757942	-0.0255072	0.0252686	0.315249	-0.00404497	0.0142716	0.777447	0.030092	0.0205575	0.146449
cg01757980	0.00434083	0.0103637	0.676243	-0.0049023	0.00585338	0.40434	0.00110075	0.00843148	0.896397
cg01758022	0.00541162	0.0376549	0.88602	0.015131	0.0212673	0.478484	0.0031149	0.0306344	0.919219
cg01758041	0.00117435	0.00498959	0.814421	-0.00296968	0.0028181	0.294571	-0.00106343	0.00405931	0.793892
cg01758046	0.0162553	0.0243785	0.506474	0.00911738	0.0137688	0.509413	-0.0245209	0.0198333	0.219282
cg01758106	0.0129513	0.0176127	0.463888	0.00561754	0.00994755	0.573558	-0.00911622	0.0143289	0.526122
cg01758115	0.0165624	0.0185564	0.374288	-0.0086079	0.0104806	0.413458	-0.00611143	0.0150967	0.686493
cg01758122	-0.0712777	0.119033	0.550685	-0.0264071	0.0672295	0.695328	0.0120906	0.0968405	0.900898
cg01758167	0.00451828	0.00369437	0.224255	-0.00428183	0.00208656	0.0428265	-0.0034817	0.00300558	0.249511
cg01758197	0.00855297	0.00951467	0.370896	-0.0131052	0.00537384	0.0165398	-0.00483079	0.00774072	0.534029
cg01758201	0.0176459	0.0178656	0.325731	-0.00105748	0.0100904	0.916748	-0.0122174	0.0145347	0.402637
cg01758224	-0.0185953	0.0322067	0.565012	-0.0185193	0.0181902	0.311141	0.00891845	0.026202	0.734304
cg01758312	0.0106728	0.00574648	0.0662738	-0.00523051	0.00324558	0.11027	-0.00494029	0.00467509	0.293235
cg01758314	-0.0164486	0.0296448	0.580258	0.025371	0.0167432	0.132916	0.029426	0.0241177	0.225354
cg01758336	0.00839886	0.0200526	0.676249	-0.00589884	0.0113256	0.603653	-0.00553931	0.016314	0.734927
cg01758418	-0.0160655	0.0125601	0.203886	0.00590633	0.00709389	0.407098	0.00511591	0.0102184	0.617734
cg01758450	-0.00353414	0.00598237	0.556041	0.00162641	0.00337881	0.631336	-0.0005102	0.004867	0.916726
cg01758484	-0.0105083	0.0124512	0.400748	0.00746561	0.00703238	0.291024	0.00108516	0.0101298	0.914908
cg01758512	-0.0155864	0.0154653	0.316019	-0.0104678	0.00873473	0.233645	0.0150627	0.0125819	0.234128
cg01758539	-0.0178243	0.0181004	0.327173	0.0108674	0.010223	0.290381	-0.00152972	0.0147257	0.917476
cg01758548	-0.0303778	0.0185514	0.104735	0.00140944	0.0104777	0.893269	0.0448697	0.0150926	0.00371197
cg01758560	-0.00973088	0.00845688	0.252678	-0.00468699	0.00477641	0.328871	0.00300249	0.00688015	0.663507
cg01758575	-0.00443771	0.0149	0.766461	-0.00153789	0.00841543	0.855375	0.00706619	0.012122	0.561283
cg01758588	0.00327957	0.00676414	0.628867	-0.00243649	0.00382035	0.525114	-0.00276269	0.00550301	0.616771
cg01758634	0.00228619	0.00440566	0.604985	-4.55255e-05	0.0024883	0.98544	-0.000395367	0.00358426	0.912392
cg01758637	0.00697303	0.0245226	0.776741	0.000693832	0.0138502	0.960148	0.00721098	0.0199505	0.718546
cg01758672	0.00340429	0.00443166	0.44423	0.000431428	0.00250298	0.863505	-0.000909699	0.00360541	0.801326
cg01758743	-5.81661e-05	0.00749594	0.993825	-0.00275374	0.00423367	0.516932	0.00266206	0.00609837	0.66342
cg01758747	0.00108678	0.0185568	0.953418	-0.0054163	0.0104808	0.606472	0.0102266	0.015097	0.499754
cg01758805	0.0134953	0.00659934	0.0435402	-0.00911999	0.00372728	0.0161932	-0.00930362	0.00536894	0.0862662
cg01758840	-0.0118594	0.0119605	0.323861	0.00179678	0.00675523	0.790811	0.00602822	0.00973055	0.537015
cg01758844	0.000824304	0.0225688	0.970939	0.0039673	0.0127467	0.756279	0.00301469	0.018361	0.86992
cg01758856	0.00135751	0.0107771	0.900019	0.00219851	0.00608684	0.718734	0.000158628	0.00876776	0.985602
cg01758864	-0.0097877	0.0524994	0.852489	0.0135667	0.0296514	0.648296	0.017612	0.0427112	0.680982
cg01758870	0.00411176	0.0100987	0.68478	-0.00046326	0.00570369	0.935432	-0.00569084	0.00821586	0.490158
cg01758880	0.0249683	0.0284496	0.382291	-0.0190049	0.0160682	0.239763	-0.0137907	0.0231454	0.552662
cg01758885	0.00121842	0.00284737	0.669655	0.000441478	0.00160818	0.784263	-0.0023165	0.0023165	0.319773
cg01758899	0.00738876	0.0064001	0.251113	-0.00537229	0.00361475	0.140433	-0.000924336	0.00520685	0.859464
cg01758940	0.00105602	0.0181555	0.953735	0.00412764	0.0102541	0.688167	-0.0109321	0.0147705	0.46099
cg01758942	-0.015162	0.00864758	0.0826735	0.00427574	0.00488411	0.383476	0.0112764	0.0070353	0.11219
cg01758949	0.00303576	0.00313192	0.334784	0.000864107	0.00176889	0.626286	-0.00150664	0.00254799	0.555678
cg01758988	0.0054969	0.0155148	0.723875	-9.32267e-05	0.00876269	0.991533	-0.0151653	0.0126222	0.232461
cg01758993	0.00695056	0.00699164	0.322611	-0.00382237	0.00394885	0.335441	-0.00145149	0.0056881	0.799119
cg01759026	-0.0033186	0.0354175	0.925539	-0.00712442	0.0200036	0.722489	0.0105218	0.0288141	0.715779
cg01759033	-0.00825206	0.0182231	0.651668	-0.00275081	0.0102923	0.789824	-0.000205025	0.0148255	0.988994
cg01759110	0.0241905	0.0398443	0.545171	-0.032233	0.0225039	0.155232	-0.0397537	0.0324156	0.222996
cg01759112	-0.0282517	0.0125697	0.0268436	0.00815131	0.00709933	0.253689	0.0208999	0.0102262	0.0436599
cg01759114	0.0526912	0.0365184	0.152247	-0.0259181	0.0206254	0.211883	-0.00897712	0.0297098	0.76317
cg01759126	-9.61196e-06	0.0029998	0.99745	-0.000353257	0.00169427	0.835271	0.0016608	0.00244051	0.497783
cg01759136	-0.0092104	0.00958228	0.338821	0.0104811	0.00541202	0.0556697	0.000873633	0.00779573	0.911001
cg01759155	-0.0425387	0.0284126	0.13756	0.0337134	0.0160473	0.0382179	0.0201875	0.0231153	0.384611
cg01759172	-0.0359719	0.0165093	0.0317372	0.00774079	0.00932438	0.408462	0.0131376	0.0134313	0.330415
cg01759218	-0.0331713	0.0261942	0.208386	0.0279611	0.0147944	0.0617154	0.0103689	0.0213105	0.627654
cg01759226	-0.0105698	0.0157467	0.503649	-0.0109013	0.00889368	0.223235	0.0132537	0.0128109	0.303419
cg01759244	0.00920613	0.0242314	0.704823	0.0033483	0.0136858	0.807235	-0.0069778	0.0197136	0.724131
cg01759310	-0.00527737	0.014976	0.725303	0.00418896	0.00845835	0.621535	0.000159685	0.0121838	0.98957
cg01759337	-0.0127944	0.0155476	0.412553	0.00736636	0.00878119	0.403579	0.00806691	0.0126488	0.525118
cg01759386	-0.0135547	0.0295405	0.647356	-0.00756913	0.0166844	0.651072	0.0200013	0.0240329	0.407293
cg01759437	-0.0105804	0.011093	0.342534	0.00627661	0.00626527	0.318903	0.00932724	0.00902479	0.303907
cg01759469	-0.00321927	0.00966064	0.739668	0.000734218	0.00545629	0.893233	0.00258087	0.00785948	0.743328
cg01759568	0.000865625	0.0174662	0.960574	0.00560508	0.00986484	0.571207	-0.00603867	0.0142098	0.671793
cg01759575	-0.00329792	0.01053	0.754799	0.00453819	0.00594727	0.447254	-0.00486221	0.00856672	0.571625
cg01759622	-0.0164092	0.0103856	0.117331	0.0123096	0.00586575	0.0384272	0.0111355	0.00844929	0.190602
cg01759672	0.00636039	0.0162877	0.697013	-0.00468865	0.00919924	0.611423	0.00790613	0.013251	0.552121
cg01759679	0.0153591	0.00852419	0.0746481	-0.0028977	0.00481442	0.548644	-0.00872408	0.00693491	0.211383
cg01759760	-0.00318821	0.0190586	0.867491	0.00278289	0.0107642	0.796539	0.00753607	0.0155052	0.628028
cg01759807	0.032289	0.0172857	0.0647543	-0.0111762	0.00976286	0.255093	-0.0293897	0.0140629	0.0392176
cg01759835	0.0028994	0.0148369	0.84547	-0.00850941	0.00837983	0.312385	0.0020095	0.0120707	0.868124
cg01759837	-0.000165363	0.00499207	0.973642	0.00155878	0.0028195	0.58162	0.000671729	0.00406133	0.868973
cg01759870	0.00435255	0.00970272	0.654717	-0.00169506	0.00548005	0.757738	0.00121812	0.00789371	0.877678
cg01759887	0.00720454	0.0171801	0.675875	-0.00511428	0.00970321	0.599335	-0.00374266	0.013977	0.789436
cg01759889	0.00143685	0.0124966	0.908696	-0.000392025	0.00705801	0.955819	-0.00414104	0.0101667	0.684665
cg01759906	0.00442124	0.026944	0.869998	0.00297857	0.0152179	0.845228	-0.0184921	0.0219205	0.400949
cg01759909	0.00342557	0.0107821	0.751382	0.00366561	0.0060897	0.548607	-0.0018121	0.00877189	0.836766
cg01759912	-0.0112101	0.0324406	0.730415	0.0189478	0.0183223	0.303616	0.00400046	0.0263923	0.879832
cg01759986	-0.00772967	0.00751116	0.30597	0.00702533	0.00424227	0.100914	0.00558946	0.00611075	0.362599
cg01760027	0.0383577	0.0477868	0.424101	-0.00935506	0.0269898	0.729624	-0.00873104	0.0388773	0.822774
cg01760100	-0.0273823	0.015266	0.0759495	0.0220083	0.00862218	0.0122382	0.0117707	0.0124198	0.345595
cg01760103	-0.0126243	0.0121214	0.300209	-0.0116392	0.00684608	0.0922789	0.0175484	0.00986141	0.0782568
cg01760110	0.00694377	0.0373559	0.852922	0.0182656	0.0210984	0.38875	-0.00421576	0.0303911	0.889959
cg01760116	-0.00252829	0.0115921	0.8278	0.00470274	0.00654714	0.474288	-0.000343955	0.0094308	0.970981
cg01760119	0.0316605	0.077668	0.684428	-0.052015	0.0438665	0.238586	-0.0349539	0.0631874	0.581401
cg01760174	-0.00461391	0.00814202	0.572228	-0.00142664	0.00459858	0.757041	-0.00391648	0.006624	0.55571
cg01760178	-0.00511989	0.0185788	0.783453	0.00210132	0.0104932	0.841696	-0.00261094	0.0151149	0.863212
cg01760189	0.0493533	0.0523278	0.34792	0.00369868	0.0295545	0.900663	-0.0178186	0.0425716	0.676457
cg01760202	-0.00575196	0.0092247	0.534379	-0.00199382	0.00521007	0.702781	0.0114859	0.00750482	0.129121
cg01760223	-0.0260615	0.0132111	0.0513475	0.0160741	0.00746156	0.0336714	0.0155592	0.010748	0.15091
cg01760227	-0.0249486	0.0283516	0.381026	0.0121083	0.0160128	0.451366	0.0120888	0.0230656	0.601389
cg01760279	0.00726007	0.0088753	0.415337	-0.00108628	0.00501273	0.82889	-0.00790654	0.00722056	0.276199
cg01760415	0.00231059	0.0195038	0.905939	-0.00906256	0.0110156	0.412676	-0.0061408	0.0158674	0.69959
cg01760434	0.0773427	0.0438468	0.0808596	-0.0758835	0.0247644	0.00281891	-0.028853	0.0356718	0.420563
cg01760580	0.00065387	0.00846094	0.938558	0.00420559	0.0047787	0.380975	-0.00171065	0.00688346	0.804255
cg01760656	-0.0323234	0.0110452	0.00426134	-0.00144623	0.00623829	0.817153	0.0238456	0.00898592	0.00929101
cg01760756	-0.0164366	0.0242855	0.500122	0.000112383	0.0137163	0.993479	0.00902617	0.0197576	0.648793
cg01760763	0.018853	0.0237548	0.429317	-0.0124044	0.0134166	0.357468	-0.0062	0.0193259	0.749035
cg01760768	-0.00172175	0.00803569	0.830787	0.00421563	0.00453852	0.355247	0.00375689	0.00653749	0.566832
cg01760788	-0.0130546	0.00900041	0.150126	0.00112921	0.00508339	0.82467	0.00888317	0.00732234	0.227985
cg01760790	-0.0119704	0.0192233	0.534927	0.0121608	0.0108572	0.265426	0.0194122	0.0156393	0.217476
cg01760846	-0.00496447	0.007385	0.503014	-0.00189829	0.00417101	0.650034	0.00502974	0.00600812	0.404541
cg01760876	0.017287	0.015968	0.28164	0.00360883	0.00901862	0.689915	-0.0102291	0.0129908	0.432943
cg01760983	-0.0025222	0.0389063	0.948443	-0.0144933	0.0219741	0.511081	-0.016377	0.0316525	0.606044
cg01761020	-0.00548305	0.00698122	0.434113	0.00210785	0.00394296	0.594147	0.00536576	0.00567962	0.347115
cg01761197	0.0090455	0.0216011	0.676314	0.00248126	0.0122002	0.839261	0.00571479	0.0175737	0.745731
cg01761228	0.0106246	0.0254955	0.677791	-0.0184384	0.0143997	0.203403	-0.0115153	0.020742	0.580045
cg01761236	0.0140174	0.0238571	0.558183	-0.00500179	0.0134744	0.711284	0.00828535	0.0194091	0.670404
cg01761256	0.0265314	0.0266386	0.321715	0.000880984	0.0150454	0.953426	-0.0231351	0.021672	0.288363
cg01761362	0.0161251	0.01354	0.236561	-0.0185147	0.00764735	0.0173155	0.00369358	0.0110156	0.738112
cg01761369	0.00552259	0.0330954	0.867817	0.00214333	0.0186921	0.908945	0.00771495	0.026925	0.775073
cg01761409	0.0166967	0.012112	0.171181	-0.00838114	0.0068408	0.223448	-0.00556198	0.00985381	0.573738
cg01761420	0.00174056	0.00685115	0.799987	0.00231322	0.0038695	0.551347	0.000184825	0.0055738	0.973615
cg01761478	0.0292216	0.0109344	0.00882049	-0.0114608	0.00617571	0.0664886	-0.0217482	0.00889577	0.0162801
cg01761552	-0.0138217	0.0486163	0.77678	0.0272155	0.0274583	0.32405	0.0144582	0.0395522	0.715491
cg01761595	-0.0145957	0.0251695	0.563317	0.0157839	0.0142156	0.269578	0.013018	0.0204769	0.526425
cg01761618	0.0062611	0.0127649	0.62488	0.00648602	0.00720953	0.370515	0.00243211	0.0103849	0.815321
cg01761657	-0.0318798	0.0184937	0.0878929	0.00162361	0.0104451	0.876793	0.0365494	0.0150456	0.0169524
cg01761662	-0.00135022	0.00444193	0.761794	-0.00033355	0.00250878	0.894503	0.00178431	0.00361376	0.622586
cg01761668	-0.0113278	0.0557356	0.839367	0.0244401	0.0314792	0.439388	0.0158794	0.045344	0.726942
cg01761683	0.0244812	0.0196483	0.215746	-0.00876732	0.0110973	0.43141	-0.00978436	0.015985	0.541892
cg01761710	0.00869496	0.0162834	0.594566	0.00582366	0.00919678	0.52806	-0.00665491	0.0132475	0.616546
cg01761729	0.00239706	0.0258121	0.9262	-0.0163672	0.0145785	0.264311	-0.00152438	0.0209996	0.942279
cg01761758	0.00820283	0.0140343	0.560237	-0.00956898	0.00792649	0.230255	0.000848042	0.0114177	0.940943
cg01761763	-0.0212177	0.0421574	0.615884	0.0284496	0.0238103	0.235032	0.0123107	0.0342974	0.720412
cg01761909	0.0136279	0.0238538	0.569097	0.0080938	0.0134725	0.549384	-0.0134409	0.0194064	0.490197
cg01761966	0.00418779	0.0431812	0.922939	-0.0177135	0.0243885	0.469383	-0.0156093	0.0351303	0.657788
cg01761968	0.00483195	0.0336686	0.886178	-0.00627669	0.0190158	0.742046	-0.00604234	0.0273913	0.825868
cg01761970	0.00888358	0.0337711	0.793062	-0.0025094	0.0190738	0.8956	-0.00913476	0.0274747	0.740238
cg01762070	0.0155554	0.00705797	0.029869	0.000419759	0.00398631	0.916353	-0.00962634	0.00574206	0.0968354
cg01762091	-0.0151113	0.059053	0.798569	-0.0356322	0.0333528	0.287992	0.0208264	0.0480429	0.665608
cg01762263	-0.00215479	0.00283461	0.448976	-0.00127191	0.00160098	0.428847	0.00133039	0.00230612	0.565331
cg01762264	0.0232305	0.0136362	0.0916275	-0.00506361	0.00770168	0.512422	-0.0254634	0.0110938	0.0238495
cg01762301	-0.00128783	0.0104826	0.902474	0.00360991	0.00592053	0.543453	-0.00444574	0.0085282	0.603335
cg01762315	-0.0410656	0.0429641	0.341519	0.00941631	0.0242659	0.698823	0.0125818	0.0349538	0.719655
cg01762340	0.00155654	0.0148692	0.916842	-0.0112314	0.00839804	0.184193	0.00762977	0.0120969	0.529691
cg01762371	-0.00103306	0.0100312	0.918186	-0.000698382	0.00566559	0.902148	-0.00315155	0.00816097	0.700205
cg01762392	-0.00823799	0.0107545	0.445513	0.00130294	0.00607407	0.830596	0.00809137	0.00874937	0.357344
cg01762457	-0.0192546	0.0289326	0.507295	0.00749412	0.016341	0.647531	0.00675179	0.0235383	0.774839
cg01762490	0.00137294	0.0028696	0.6334	0.000113994	0.00162073	0.94407	-0.00123503	0.00233458	0.597989
cg01762581	-0.0238675	0.0209639	0.257687	0.0107084	0.0118403	0.368	0.0171358	0.0170554	0.317507
cg01762584	-0.0297438	0.0224383	0.188059	0.0131457	0.012673	0.302151	0.0250646	0.0182548	0.172874
cg01762626	-0.00364936	0.002659	0.173055	0.000183953	0.00150179	0.902762	0.00195829	0.00216325	0.367552
cg01762663	0.00391693	0.0193706	0.840172	-0.0107603	0.0109404	0.327766	0.00634785	0.0157591	0.687968
cg01762738	0.00213227	0.00401127	0.596226	-0.0022748	0.00226555	0.317812	-0.00224825	0.0032634	0.492496
cg01762785	0.00932765	0.0115648	0.421874	-0.000905152	0.00653173	0.890068	-0.0121005	0.00940859	0.201435
cg01762827	0.00443269	0.0187746	0.813847	0.000264278	0.0106038	0.980167	0.000409986	0.0152742	0.978641
cg01762898	0.00459984	0.00933115	0.623147	0.00813028	0.00527019	0.126129	-0.00427402	0.00759142	0.574717
cg01762919	-0.000542734	0.0101293	0.957378	0.0050395	0.00572095	0.380535	-0.00821546	0.00824072	0.321252
cg01762992	-0.00952372	0.00991224	0.339015	0.0104338	0.00559839	0.0653565	0.00646353	0.00806417	0.424774
cg01763030	-0.00663443	0.00957917	0.490206	0.00132183	0.00541027	0.807495	0.00246208	0.0077932	0.75273
cg01763045	-0.0227782	0.0149943	0.131952	0.016963	0.00846873	0.0479381	0.00876632	0.0121987	0.474082
cg01763051	0.00818208	0.00762433	0.285837	-0.00201486	0.00430619	0.640896	-0.00387806	0.00620283	0.533288
cg01763090	-0.000931506	0.0280463	0.973572	-0.0190134	0.0158404	0.232914	3.72708e-05	0.0228173	0.9987
cg01763120	-0.0119711	0.0152622	0.434718	-9.60001e-05	0.00862	0.991137	0.0129744	0.0124166	0.29863
cg01763173	0.00617039	0.00361716	0.0912012	-0.00188459	0.00204296	0.358544	-0.00489262	0.00294277	0.09959
cg01763209	0.027666	0.0464869	0.553124	-0.00412251	0.0262556	0.875556	-0.0185098	0.0378197	0.625637
cg01763236	0.00163489	0.00365455	0.655605	-0.00228153	0.00206408	0.271713	0.00155768	0.00297319	0.601524
cg01763239	0.00833815	0.00627762	0.187186	-0.00533563	0.00354557	0.135574	-0.0025863	0.0051072	0.613712
cg01763290	0.0586735	0.0397656	0.143289	-0.0452053	0.0224594	0.0468843	-0.0474846	0.0323516	0.14537
cg01763333	0.0140722	0.0311586	0.652531	-0.00908015	0.0175982	0.607038	-0.0164035	0.0253493	0.519079
cg01763364	0.033969	0.0197592	0.0887448	-0.0247194	0.0111599	0.0290749	-0.0209342	0.0160753	0.195879
cg01763383	-0.000300833	0.00658208	0.963638	0.0116291	0.00371753	0.00231645	-0.0043989	0.00535489	0.41337
cg01763410	0.00670514	0.0107441	0.534028	-0.00583841	0.00606823	0.338354	-0.00445587	0.00874096	0.61136
cg01763436	-0.000539305	0.00373591	0.885515	-0.000938765	0.00211003	0.657368	0.00178074	0.00303938	0.559296
cg01763453	0.0269486	0.0154281	0.0838195	-0.00999249	0.00871374	0.254276	-0.00934609	0.0125517	0.458289
cg01763575	-0.0383216	0.0222123	0.0876354	-7.72747e-05	0.0125454	0.995098	0.025798	0.0180709	0.156587
cg01763591	-0.0768122	0.0334206	0.0236666	0.0332949	0.0188758	0.0808661	0.0479275	0.0271895	0.0810655
cg01763602	-0.00807267	0.0094175	0.393427	-0.00901896	0.00531896	0.093132	0.00727524	0.00766167	0.34467
cg01763605	-0.00352737	0.00834856	0.673577	0.00339936	0.00471523	0.472668	-0.0010551	0.00679203	0.87687
cg01763617	0.00136292	0.00278594	0.625784	-0.000775889	0.00157348	0.623044	-0.000125324	0.00226652	0.956017
cg01763625	0.000127079	0.0208856	0.995158	0.00464832	0.0117961	0.694396	0.00294288	0.0169917	0.862855
cg01763666	0.00860379	0.00633698	0.177674	-0.00528384	0.0035791	0.143068	-0.00696479	0.0051555	0.179824
cg01763690	-0.0662867	0.0277487	0.0188174	0.0255434	0.0156724	0.106346	0.042875	0.0225752	0.0604779
cg01763692	-0.0155238	0.0227914	0.497398	0.0108316	0.0128725	0.402141	-0.000790389	0.0185421	0.966086
cg01763705	-0.00155302	0.0298356	0.958593	0.00851084	0.016851	0.614647	0.0155955	0.0242729	0.522044
cg01763709	0.0149709	0.00857419	0.0839382	0.00619486	0.00484266	0.203838	-0.0120167	0.00697559	0.0881012
cg01763719	0.0192273	0.027791	0.490664	-0.0173713	0.0156962	0.271124	-0.0162203	0.0226095	0.474829
cg01763740	-0.0242381	0.0277988	0.385388	0.0210937	0.0157007	0.182215	0.0301592	0.0226159	0.185446
cg01763749	0.00183268	0.0117928	0.876821	-0.000243341	0.00666054	0.97093	-0.00523844	0.00959414	0.586304
cg01763754	-0.00616974	0.024053	0.798098	0.00127527	0.013585	0.925401	0.0072083	0.0195685	0.713398
cg01763783	0.0268582	0.0301428	0.375095	-0.00477832	0.0170245	0.779553	-0.00684032	0.0245229	0.780882
cg01763821	0.00687825	0.00502012	0.173775	-0.00546456	0.00283534	0.0568381	-0.00569917	0.00408416	0.166039
cg01763833	0.00301417	0.00350889	0.392432	0.000237857	0.00198181	0.904713	-0.00570847	0.00285468	0.0483026
cg01763851	-0.00284331	0.0107279	0.791536	-0.00209727	0.00605905	0.729981	0.000397371	0.00872774	0.963778
cg01763875	0.076001	0.0973754	0.436981	0.0124417	0.0549972	0.821499	-0.0932697	0.0792204	0.241909
cg01763884	0.0024883	0.0106672	0.81604	0.00893019	0.00602476	0.141483	0.00165858	0.00867834	0.848829
cg01763890	0.000426877	0.00982929	0.965448	-0.000685968	0.00555154	0.901914	-0.00209844	0.00799669	0.793553
cg01763913	-0.0015046	0.00476298	0.752754	0.000221129	0.00269011	0.934655	0.00381502	0.00387495	0.327277
cg01763935	-0.00493736	0.0141734	0.728322	0.0218527	0.00800509	0.00751318	0.00415982	0.0115309	0.719059
cg01763943	0.0227872	0.0342034	0.506832	0.0054066	0.0193179	0.780163	-0.0127258	0.0278264	0.648447
cg01763947	-0.0345823	0.0523766	0.510635	0.0195438	0.029582	0.510377	0.0444907	0.0426113	0.299005
cg01763990	-0.00384332	0.010726	0.720876	0.00408738	0.00605799	0.50145	-0.00174205	0.00872621	0.842181
cg01764011	-0.0110538	0.0115704	0.341751	0.00475514	0.00653491	0.468561	0.0140721	0.00941318	0.138145
cg01764020	-0.0161861	0.0085003	0.0598193	0.00188568	0.00480093	0.69534	0.0103531	0.00691548	0.137585
cg01764034	-0.00416827	0.0104928	0.692047	0.00136712	0.00592629	0.818039	0.00508248	0.0085365	0.55296
cg01764046	-0.0239457	0.0302475	0.430471	0.0169386	0.0170836	0.323877	0.0073419	0.024608	0.766065
cg01764079	0.00427938	0.00322435	0.187524	-0.00231622	0.0018211	0.206426	-0.00521516	0.00262319	0.049591
cg01764082	0.000669046	0.00534459	0.900636	0.00146307	0.0030186	0.628981	0.00503889	0.00434812	0.249327
cg01764105	0.00327851	0.0147098	0.824094	-0.0109852	0.00830805	0.189168	0.000910194	0.0119673	0.939529
cg01764107	-0.00812653	0.0104043	0.436639	-0.0055703	0.00587627	0.345496	0.010517	0.00846445	0.217019
cg01764116	0.00435381	0.0027986	0.123	-0.00308632	0.00158063	0.0537222	-0.0037118	0.00227682	0.106257
cg01764161	0.0014217	0.0454909	0.975132	0.00609916	0.025693	0.812853	0.00465116	0.0370094	0.900247
cg01764198	-0.00031045	0.0137627	0.982049	0.00665138	0.0077731	0.394256	-0.00648748	0.0111967	0.563643
cg01764252	-0.0436557	0.0235893	0.0672314	0.000675498	0.0133231	0.959667	0.0355535	0.0191912	0.066951
cg01764256	-0.000567646	0.0171215	0.973619	0.00961855	0.00967016	0.32235	0.0021844	0.0139293	0.875709
cg01764293	0.00283863	0.0112205	0.800809	-0.00279253	0.0063373	0.660437	-0.00139766	0.00912853	0.878627
cg01764341	0.00639511	0.0113298	0.573738	0.000324115	0.00639903	0.959707	-0.00777289	0.00921745	0.401125
cg01764370	0.00940862	0.0108574	0.388297	0.00488938	0.00613219	0.427187	-0.00402756	0.00883309	0.649426
cg01764380	-0.0457582	0.0135998	0.00109528	0.0192429	0.00768112	0.0138859	0.0233683	0.0110642	0.0372237
cg01764438	0.00137716	0.0138381	0.920929	-0.000632093	0.00781568	0.935706	-0.00348114	0.0112581	0.757816
cg01764447	0.0056036	0.00827303	0.49979	-0.00341427	0.00467257	0.466702	-0.00552867	0.00673058	0.413398
cg01764457	0.00986134	0.0126877	0.43889	0.0155494	0.00716593	0.0324309	-0.0146879	0.0103221	0.157925
cg01764553	0.0267624	0.0224507	0.23612	-0.00176099	0.0126801	0.889831	-0.0208375	0.0182649	0.256714
cg01764559	0.0199639	0.0116939	0.0909487	-0.0033432	0.00660464	0.61386	-0.0233364	0.00951362	0.0159362
cg01764569	-0.0169656	0.0108391	0.120756	0.00860208	0.00612189	0.163143	0.00612702	0.00881825	0.488817
cg01764713	0.0233546	0.0198663	0.242607	-0.018726	0.0112204	0.0983245	-0.00700318	0.0161624	0.665748
cg01764808	0.015108	0.0733494	0.837239	0.00973427	0.0414274	0.814721	-0.00184923	0.0596739	0.975341
cg01764822	-0.0122138	0.0152581	0.42537	0.00487329	0.00861769	0.573027	0.00336766	0.0124133	0.786735
cg01764904	-0.0103871	0.00922755	0.263059	0.0118127	0.00521168	0.0256141	0.00436981	0.00750714	0.561845
cg01764953	-0.00689856	0.0146249	0.63819	-0.00165089	0.00826008	0.842001	0.00407235	0.0118982	0.732883
cg01764954	-0.00153922	0.00336566	0.648446	-0.00146743	0.00190091	0.441993	0.00301387	0.00273815	0.273726
cg01764979	0.0526759	0.0401427	0.192513	-0.0182225	0.0226724	0.423499	-0.0244127	0.0326584	0.456541
cg01765053	-0.0202456	0.0137416	0.143872	0.00134081	0.00776119	0.863198	0.0195662	0.0111796	0.0832183
cg01765063	0.00518943	0.00436635	0.237507	-0.00248886	0.0024661	0.31535	-0.00174176	0.00355228	0.625001
cg01765077	-0.0362308	0.0337028	0.28501	0.0259764	0.0190352	0.175488	0.0226432	0.0274191	0.410913
cg01765111	-0.0220635	0.03244	0.498024	-0.0241496	0.018322	0.190553	0.0202422	0.0263918	0.444933
cg01765152	0.0761999	0.0397127	0.0579224	-0.0553736	0.0224296	0.0152886	-0.0487803	0.0323086	0.134305
cg01765155	0.00547509	0.0242058	0.821526	0.00446088	0.0136713	0.744897	-0.00533692	0.0196928	0.786955
cg01765164	-0.00264408	0.0312621	0.93277	0.00295847	0.0176567	0.867279	-0.0138877	0.0254335	0.586281
cg01765220	-0.00139877	0.00223604	0.53306	0.000347523	0.0012629	0.783759	0.000805855	0.00181915	0.658752
cg01765238	-0.051439	0.0293555	0.082854	0.0244103	0.0165799	0.144148	0.0434609	0.0238824	0.0718442
cg01765249	0.00116709	0.0030768	0.705272	-0.00421777	0.00173776	0.0170451	-0.000200592	0.00250315	0.936293
cg01765256	0.0020045	0.0353853	0.954941	0.011825	0.0199854	0.555427	0.00748896	0.0287879	0.7953
cg01765322	0.0193691	0.013996	0.169534	-0.0030568	0.0079049	0.699819	-0.0192062	0.0113866	0.0948334
cg01765380	-0.00720343	0.00948407	0.449359	0.00438967	0.00535656	0.414493	0.0063977	0.00771583	0.409026
cg01765403	0.00309044	0.00413157	0.456248	-0.00268881	0.00233349	0.252014	-0.0023011	0.00336127	0.495217
cg01765406	0.069204	0.028603	0.0173872	-0.0336949	0.0161548	0.0395995	-0.0533879	0.0232702	0.0239095
cg01765416	0.0195122	0.0232248	0.402871	-0.0135569	0.0131173	0.303905	-0.0223849	0.0188947	0.238993
cg01765461	0.00193419	0.00390152	0.621179	-0.0025501	0.00220356	0.249977	-0.0017589	0.00317411	0.580745
cg01765473	-0.0012798	0.00258721	0.621943	0.000674783	0.00146124	0.645257	0.00164536	0.00210484	0.436274
cg01765529	0.00230068	0.00488408	0.638647	0.0025378	0.0027585	0.359835	-0.000423023	0.00397347	0.915434
cg01765545	0.00526499	0.00830595	0.527634	-0.00130443	0.00469116	0.781551	-0.00887225	0.00675736	0.192258
cg01765564	-0.00377518	0.00891078	0.672739	-0.00530534	0.00503276	0.294402	0.000378256	0.00724942	0.958494
cg01765571	-0.0243538	0.0253344	0.338771	0.0007461	0.0143087	0.958521	0.0128728	0.020611	0.533712
cg01765600	-0.00990053	0.0150853	0.513166	0.000940417	0.00852008	0.912336	-0.00195263	0.0122727	0.873915
cg01765623	-0.017542	0.0160297	0.276485	0.0126051	0.00905347	0.166983	0.00632205	0.013041	0.628913
cg01765641	-0.0168021	0.0207366	0.419753	0.00448725	0.0117119	0.70245	-0.00286813	0.0168704	0.865353
cg01765653	-0.0312666	0.0227805	0.173036	0.0232087	0.0128663	0.0743304	0.0124307	0.0185333	0.503974
cg01765758	-0.00115179	0.029916	0.969367	0.0103941	0.0168964	0.539871	-0.0149797	0.0243383	0.539667
cg01765800	0.0240091	0.025127	0.341671	-0.00879827	0.0141916	0.536721	-0.00635165	0.0204423	0.75668
cg01765882	-0.0070293	0.0102193	0.493175	-0.0021633	0.00577181	0.708616	0.00923234	0.00831399	0.269518
cg01765930	-0.0172172	0.0303889	0.572308	-0.000883793	0.0171635	0.959038	-0.00401547	0.0247231	0.871311
cg01765967	-0.00163585	0.0143265	0.909326	-0.00195648	0.00809155	0.809446	0.00305854	0.0116554	0.793554
cg01766034	-0.0231311	0.0168106	0.171964	0.00527231	0.00949457	0.579957	0.00547136	0.0136764	0.689985
cg01766065	-0.00606461	0.00549057	0.272059	5.03423e-05	0.00310105	0.987081	0.00442641	0.00446689	0.324156
cg01766077	-0.00375817	0.0097922	0.701964	-0.00106575	0.00553059	0.847593	0.00906105	0.00796651	0.258147
cg01766096	-0.00651361	0.0162858	0.69006	0.00393787	0.00919816	0.669507	0.00517754	0.0132495	0.696813
cg01766134	0.0280545	0.0278738	0.316663	-0.00252398	0.015743	0.872956	-0.0195744	0.0226769	0.390143
cg01766191	-0.00513774	0.00590184	0.386137	0.000838332	0.00333333	0.801954	0.00611844	0.00480148	0.205577
cg01766193	0.00322912	0.00982174	0.743029	-0.00327591	0.00554728	0.556185	-0.00185357	0.00799055	0.817045
cg01766252	-0.00310733	0.0264048	0.906562	-0.0130935	0.0149133	0.382104	0.00435896	0.0214818	0.839623
cg01766301	-0.113217	0.0380883	0.00371732	0.0142111	0.0215121	0.510412	0.0347302	0.030987	0.265113
cg01766334	0.000694992	0.014036	0.96061	0.0107763	0.00792746	0.177151	-0.00127696	0.0114191	0.911189
cg01766368	0.00201887	0.00187046	0.283084	-0.000278269	0.00105643	0.792791	-0.00128866	0.00152173	0.399149
cg01766371	0.0143767	0.0113066	0.20655	0.00223695	0.00638594	0.726871	-0.0178811	0.0091986	0.0547765
cg01766396	0.0592973	0.0431631	0.172639	-0.0383468	0.0243783	0.118944	-0.0258206	0.0351156	0.463911
cg01766505	0.0281376	0.023868	0.241299	-0.0082268	0.0134805	0.543094	-0.00757921	0.019418	0.697147
cg01766534	0.00188137	0.0034357	0.585215	-0.00132122	0.00194046	0.497553	0.00180972	0.00279513	0.518852
cg01766600	-0.0131467	0.0188734	0.487719	0.00109774	0.0106596	0.918188	0.00675104	0.0153546	0.66114
cg01766699	0.00559354	0.0119973	0.642083	-0.0183417	0.00677602	0.00801387	0.00723308	0.00976049	0.460431
cg01766718	0.00953464	0.0192967	0.622337	-0.0180369	0.0108987	0.101133	0.00159225	0.015699	0.919422
cg01766737	0.0089147	0.0121269	0.464024	-0.00790279	0.00684923	0.25138	-0.00677613	0.00986594	0.493818
cg01766743	0.000518323	0.0169306	0.975639	0.00143813	0.00956234	0.880762	0.000211676	0.013774	0.98777
cg01766844	0.0142176	0.01178	0.230364	-0.00645028	0.00665328	0.334688	-0.0103662	0.00958369	0.282064
cg01766850	-0.00420067	0.0282654	0.882163	-0.00477744	0.0159642	0.765376	-0.00990355	0.0229955	0.667652
cg01766873	0.0359226	0.0198893	0.0739684	-0.0298405	0.0112334	0.00922083	-0.0196586	0.0161811	0.227319
cg01766882	-0.00292175	0.00501372	0.5614	0.00445016	0.00283173	0.119282	0.00260867	0.00407895	0.523962
cg01766908	0.000832278	0.0130205	0.949164	-0.00649261	0.00735394	0.379464	0.00466578	0.0105929	0.660574
cg01766941	-0.0159089	0.0359211	0.658825	0.0101671	0.0202881	0.617398	0.0138813	0.0292239	0.635844
cg01766943	0.0119264	0.0432147	0.783145	0.0014312	0.0244075	0.95336	-0.00235671	0.0351576	0.946692
cg01766963	0.0684477	0.0338954	0.0461785	-0.0499321	0.019144	0.0105243	-0.0387496	0.0275758	0.163124
cg01767040	0.0683739	0.0476759	0.154715	-0.0273602	0.0269271	0.312091	-0.0449286	0.038787	0.24954
cg01767053	-0.0110557	0.00769295	0.15387	0.00245235	0.00434494	0.573762	0.00699112	0.00625865	0.266711
cg01767116	-0.00315224	0.0343771	0.927127	0.00885149	0.019416	0.649481	0.0171876	0.0279677	0.540275
cg01767118	-0.00889089	0.0097132	0.362259	0.00282793	0.00548597	0.607376	0.007334	0.00790224	0.355641
cg01767200	0.0211117	0.0172731	0.224553	-0.00740024	0.00975579	0.449943	-0.012044	0.0140527	0.393503
cg01767202	0.0021938	0.00240441	0.363793	0.00155061	0.001358	0.256305	-0.000946044	0.00195613	0.629726
cg01767217	-0.0522156	0.0235271	0.0287669	0.015633	0.013288	0.242255	0.0398889	0.0191406	0.0397622
cg01767270	0.00859106	0.00805922	0.289046	0.00402427	0.00455181	0.378804	-0.00319295	0.00655663	0.62736
cg01767347	-0.0171153	0.0143078	0.234496	-0.00533981	0.00808099	0.5103	0.0191953	0.0116402	0.10234
cg01767396	0.0132051	0.0267078	0.622111	0.0112914	0.0150844	0.455922	-0.00648009	0.0217283	0.766157
cg01767416	0.00144585	0.00416883	0.729468	-0.00158432	0.00235453	0.502606	-0.00191368	0.00339158	0.573876
cg01767494	4.2813e-05	0.0277587	0.998773	0.00990579	0.015678	0.528971	-0.00116568	0.0225833	0.958939
cg01767525	0.00111537	0.00813836	0.891272	3.83698e-06	0.00459651	0.999336	0.000338808	0.00662102	0.959293
cg01767544	-0.00971161	0.00928659	0.298241	-0.0101894	0.00524502	0.0549242	0.00585649	0.00755517	0.44011
cg01767599	-0.0123282	0.0135592	0.365468	0.00393252	0.00765817	0.608753	0.0162545	0.0110312	0.143819
cg01767610	0.00552539	0.00753006	0.464836	0.00136034	0.00425294	0.749757	-0.00838866	0.00612613	0.174028
cg01767614	-0.014139	0.0473672	0.765955	-0.00740842	0.0267528	0.782423	-0.00013893	0.0385359	0.997131
cg01767631	0.0180974	0.0229836	0.432944	-0.00301984	0.012981	0.81653	-0.0257153	0.0186984	0.172185
cg01767672	0.0207793	0.0192907	0.28405	-0.0271897	0.0108953	0.014247	-0.00805693	0.0156941	0.608846
cg01767711	-0.00999286	0.0153168	0.515663	0.00340221	0.00865085	0.694967	-0.00757052	0.0124611	0.544903
cg01767732	0.00104333	0.00773896	0.893034	-0.000718355	0.00437093	0.869795	7.32237e-05	0.00629608	0.990744
cg01767862	-0.0127248	0.00771709	0.102369	0.00488475	0.00435858	0.265146	0.00748096	0.00627829	0.236312
cg01767885	-0.0105647	0.0223192	0.63702	0.00644349	0.0126058	0.610394	0.0100074	0.018158	0.582801
cg01767910	0.00125131	0.0215256	0.953763	0.00177473	0.0121576	0.884239	0.00726305	0.0175123	0.679239
cg01767927	-0.0243524	0.0107425	0.0255928	0.00715052	0.00606734	0.24144	0.0182422	0.00873967	0.0394572
cg01767973	0.000999265	0.0123267	0.935556	0.00138561	0.00696207	0.842657	0.00263714	0.0100285	0.793129
cg01767978	0.0222728	0.0244424	0.364408	-0.000467703	0.013805	0.973042	-0.0170485	0.0198853	0.393348
cg01768001	0.00117968	0.00762765	0.877409	0.00318978	0.00430806	0.460815	0.00138121	0.00620553	0.824327
cg01768056	-0.0214773	0.0165483	0.197382	0.0175968	0.00934639	0.0627018	0.0139735	0.013463	0.301859
cg01768082	0.00713686	0.0363988	0.844958	0.0091427	0.0205579	0.657495	-0.026495	0.0296125	0.373127
cg01768115	-0.000274105	0.002896	0.924787	-0.00290982	0.00163565	0.0783403	0.00173244	0.00235606	0.463906
cg01768131	0.0326528	0.0257687	0.208104	-0.0212615	0.014554	0.147251	-0.0160291	0.0209643	0.446351
cg01768144	-0.0186784	0.0443949	0.674871	0.0279119	0.025074	0.268354	0.0151994	0.0361178	0.674801
cg01768179	0.00473481	0.00564862	0.403944	-0.00300187	0.00319031	0.349053	-0.00132941	0.00459547	0.772973
cg01768201	-0.0203542	0.021268	0.340905	0.000627982	0.0120121	0.958413	0.0100679	0.0173028	0.561992
cg01768246	0.0126822	0.00502214	0.0131655	-0.00320673	0.00283648	0.261011	-0.00813413	0.0040858	0.0492842
cg01768308	-0.000839358	0.0219865	0.969625	-0.00436544	0.0124179	0.725934	-0.00701982	0.0178873	0.69558
cg01768328	-0.0635206	0.0306121	0.0406051	0.0452608	0.0172896	0.0102529	0.0328874	0.0249047	0.189734
cg01768342	-0.00623579	0.00864843	0.472607	-0.00155847	0.00488459	0.750362	0.00939394	0.00703599	0.184928
cg01768344	0.00689541	0.00680611	0.313498	-0.00704944	0.00384406	0.0697108	-0.00371789	0.00553716	0.503518
cg01768385	-0.00485793	0.00807571	0.548864	0.0069396	0.00456112	0.131363	-0.000701025	0.00657005	0.915245
cg01768395	0.0304416	0.0270596	0.263344	-0.012196	0.0152831	0.426796	-0.0033154	0.0220145	0.8806
cg01768433	0.0171234	0.0456738	0.708541	-0.000890604	0.0257963	0.972529	-0.0132615	0.0371582	0.72194
cg01768446	0.00876252	0.026558	0.74215	-0.00617355	0.0149998	0.68155	-0.0141914	0.0216065	0.512841
cg01768480	-0.00324082	0.0143232	0.821468	0.00357451	0.00808968	0.659564	0.0137327	0.0116527	0.241452
cg01768523	0.00945585	0.0104652	0.368449	0.00259793	0.0059107	0.661245	-0.00861998	0.00851404	0.31382
cg01768565	-0.00429599	0.0160804	0.78991	-0.00321914	0.00908213	0.723765	0.00292689	0.0130823	0.823434
cg01768648	-0.000748505	0.00911349	0.93471	-0.00526382	0.00514725	0.308993	0.00576081	0.00741434	0.439041
cg01768653	-0.0391106	0.0111245	0.000665931	0.0174993	0.00628308	0.00642324	0.0207756	0.00905044	0.0238337
cg01768686	-0.0094868	0.0350868	0.787436	-0.0115335	0.0198169	0.561902	-0.0039045	0.0285451	0.891483
cg01768697	-0.0137884	0.0185175	0.458287	0.01536	0.0104586	0.145131	0.0079053	0.015065	0.600946
cg01768755	0.00572508	0.0159093	0.719728	-0.00715894	0.0089855	0.427539	-0.00601285	0.0129431	0.643278
cg01768814	0.035217	0.0282097	0.214859	-0.0116112	0.0159327	0.467882	-0.0206155	0.0229502	0.371244
cg01768840	-0.0146976	0.0320335	0.64738	-0.00184341	0.0180924	0.919053	-0.00080812	0.0260611	0.975326
cg01768868	-0.0176748	0.0151464	0.246072	0.000614519	0.00855463	0.94288	0.00461935	0.0123225	0.708566
cg01768894	5.94774e-05	0.0116369	0.995932	0.00478441	0.00657247	0.468381	0.00374928	0.00946728	0.692948
cg01768926	-0.0188381	0.0250093	0.453109	-0.000733204	0.0141251	0.958708	0.0200861	0.0203465	0.325974
cg01768936	-0.0307813	0.0165489	0.0658815	0.0167609	0.00934674	0.0760201	0.00610415	0.0134635	0.651273
cg01768960	0.0147638	0.0120467	0.223304	-0.00253268	0.0068039	0.710518	-0.0164364	0.00980064	0.0967145
cg01768981	0.00411463	0.00429729	0.340674	-0.00268106	0.00242709	0.27202	-0.00483195	0.00349609	0.170083
cg01769037	0.00184015	0.00411212	0.655505	-0.00294383	0.0023225	0.207971	-0.000369334	0.00334544	0.912319
cg01769070	-0.00349589	0.00796701	0.661776	-0.00417622	0.00449973	0.355633	0.00288906	0.00648161	0.656774
cg01769160	-0.0016377	0.00269712	0.54512	-0.00077064	0.00152332	0.614066	0.00143871	0.00219426	0.513572
cg01769232	0.00882193	0.0102585	0.391909	-0.00511646	0.00579396	0.37936	-0.0149888	0.00834588	0.0755836
cg01769237	-0.0114805	0.0144711	0.429497	0.00459411	0.0081732	0.575335	0.0110703	0.0117731	0.349371
cg01769273	0.0209185	0.0104674	0.0484378	-0.00898728	0.00591192	0.131681	-0.0111916	0.00851579	0.191839
cg01769284	-0.0130334	0.00537096	0.0170667	0.00494111	0.00303349	0.106555	0.00717074	0.00436958	0.103991
cg01769288	0.00547298	0.00804722	0.49804	0.00334356	0.00454504	0.4637	-0.00422781	0.00654688	0.519934
cg01769341	0.048287	0.0212705	0.0253892	-0.0292993	0.0120135	0.0165328	-0.0241556	0.0173048	0.165902
cg01769344	0.00405857	0.0032981	0.221426	-0.0012087	0.00186275	0.517934	-0.00195938	0.00268319	0.466984
cg01769354	-0.0118129	0.0134657	0.382492	0.00110226	0.00760537	0.885062	0.0073778	0.0109551	0.502242
cg01769428	-0.00793871	0.0309563	0.798142	-0.0105875	0.017484	0.54621	0.0012077	0.0251848	0.961851
cg01769457	0.00406312	0.00381052	0.288912	-0.000749957	0.00215217	0.728238	-0.00502557	0.00310008	0.108207
cg01769460	0.00354614	0.0146566	0.809325	0.00429916	0.00827797	0.604687	0.000127863	0.011924	0.991466
cg01769468	0.0166934	0.0223793	0.457496	-0.000507576	0.0126397	0.96805	-0.00873791	0.0182069	0.632351
cg01769483	0.00540483	0.0110881	0.627031	-0.0029993	0.00626249	0.633055	-0.00399609	0.00902078	0.658751
cg01769514	-0.0232004	0.016444	0.161448	0.0190908	0.00928749	0.042487	0.0140225	0.0133781	0.29714
cg01769521	0.01011	0.0213547	0.636958	0.00344085	0.0120611	0.776027	0.000314338	0.0173733	0.985601
cg01769525	0.0129558	0.0333352	0.698376	-0.0017174	0.0188276	0.927506	0.00735129	0.0271201	0.786911
cg01769553	0.0192386	0.0265375	0.470205	-0.0112038	0.0149882	0.45655	-0.0153482	0.0215897	0.478834
cg01769579	-0.00387683	0.00942688	0.681785	-0.0038472	0.00532426	0.471659	0.00246013	0.00766931	0.749063
cg01769617	0.0101035	0.00507017	0.0490716	-0.00073379	0.00286361	0.798297	-0.00856335	0.00412487	0.0405093
cg01769729	2.6123e-05	0.0081302	0.997443	0.00079834	0.0045919	0.862335	0.000390106	0.00661438	0.953089
cg01769745	0.000531955	0.00971734	0.956455	-0.00267424	0.00548831	0.627161	0.000457228	0.00790561	0.953997
cg01769749	-0.0319049	0.0144147	0.0291927	0.00976551	0.00814137	0.233228	0.0300851	0.0117272	0.011821
cg01769750	-0.0144172	0.0316724	0.649973	-0.00792746	0.0178884	0.658626	0.00325937	0.0257673	0.899601
cg01769813	-0.0138139	0.0153525	0.370441	0.0130552	0.00867102	0.135384	7.94225e-05	0.0124901	0.994939
cg01769834	-0.00709108	0.00872369	0.418272	-0.00305033	0.0049271	0.537292	0.00405266	0.00709722	0.569292
cg01769936	-0.006505	0.02273	0.77534	-0.000843888	0.0128378	0.947723	-0.00183227	0.0184921	0.921274
cg01769968	0.000350832	0.00900049	0.968986	0.00430321	0.00508344	0.399327	-0.00218517	0.00732241	0.766012
cg01769980	0.00304545	0.0175057	0.862248	0.00543654	0.00988713	0.583666	-0.00362887	0.0142419	0.799409
cg01770015	-0.023374	0.0245888	0.344148	0.0216051	0.0138876	0.123002	0.00756966	0.0200044	0.705952
cg01770019	-0.00188334	0.0238938	0.937335	-0.00354581	0.0134951	0.793296	0.00326806	0.019439	0.866836
cg01770033	0.00878371	0.0132916	0.510261	-0.00558827	0.00750703	0.458413	-0.00656905	0.0108135	0.544932
cg01770044	-0.00802014	0.0568553	0.88811	0.0224199	0.0321116	0.486715	0.0174003	0.046255	0.707594
cg01770071	0.0035268	0.00500222	0.482454	-0.000767808	0.00282523	0.786372	-0.00337051	0.00406959	0.409559
cg01770076	-0.0214319	0.01285	0.0985374	0.0108565	0.00725763	0.1379	0.0105504	0.0104542	0.315364
cg01770127	-0.0194561	0.0134994	0.1527	0.0149042	0.00762442	0.0534559	0.0139089	0.0109826	0.208354
cg01770210	0.0268758	0.0322597	0.406809	0.00162793	0.0182201	0.928987	-0.00866629	0.0262451	0.741949
cg01770232	-0.0152242	0.0151077	0.316074	0.00489264	0.00853277	0.567691	0.00658265	0.012291	0.593471
cg01770236	0.0048221	0.00664149	0.469535	1.38693e-05	0.00375108	0.997057	-0.00129796	0.00540323	0.810662
cg01770296	-0.0173934	0.0239106	0.468694	0.00601023	0.0135046	0.657265	0.0226725	0.0194526	0.246636
cg01770355	0.00330525	0.0093336	0.724007	-0.0078307	0.00527157	0.140632	3.51717e-05	0.00759342	0.996314
cg01770362	-0.0281611	0.0216381	0.196152	0.0242054	0.0122211	0.0504363	0.0169107	0.0176038	0.339103
cg01770400	-0.00391207	0.0140434	0.781161	-3.74752e-08	0.00793163	0.999996	0.000570684	0.0114251	0.960264
cg01770571	0.00136764	0.0119246	0.908925	-0.000127934	0.00673494	0.984883	-0.00698228	0.00970132	0.473407
cg01770598	-0.0193906	0.0215038	0.369412	-0.00946212	0.0121452	0.43781	0.00511076	0.0174946	0.770802
cg01770632	0.0337969	0.0452729	0.457143	0.00450301	0.0255699	0.860574	-0.0051508	0.036832	0.889069
cg01770654	-0.00748975	0.014365	0.603272	-0.00261185	0.00811328	0.748197	0.00798733	0.0116867	0.495934
cg01770707	-0.00645924	0.00884427	0.466931	0.00314908	0.0049952	0.529886	0.00499955	0.00719532	0.488804
cg01770755	0.00719196	0.0103052	0.486894	-0.00483964	0.00582032	0.407708	-0.00600595	0.00838386	0.475466
cg01770772	-0.00770499	0.00548256	0.163075	0.00374241	0.00309652	0.22973	0.00641407	0.00446037	0.153617
cg01770793	-0.00310721	0.0415384	0.940524	0.0175473	0.0234607	0.456285	0.022917	0.0337938	0.49928
cg01770799	0.000282294	0.0121132	0.981455	-0.00123743	0.0068415	0.856842	0.00119934	0.00985481	0.903385
cg01770810	0.00754219	0.0117782	0.523437	0.000556761	0.00665226	0.93347	-0.0011677	0.00958221	0.903258
cg01770831	-0.000879591	0.00468518	0.851469	0.00431853	0.00264617	0.10589	0.00420905	0.00381166	0.272186
cg01770896	0.0145638	0.0143483	0.312595	0.00262659	0.00810386	0.746541	-0.00857603	0.0116732	0.46429
cg01770948	-0.00486678	0.0156291	0.756164	0.00130782	0.00882724	0.882523	-0.00196236	0.0127152	0.877665
cg01770990	0.00657112	0.00250126	0.00999462	-0.00100133	0.0014127	0.480125	-0.0034724	0.00203491	0.0910987
cg01771019	0.017626	0.0126397	0.166323	0.0062224	0.00713887	0.385544	-0.00633532	0.0102831	0.539265
cg01771061	-0.0263255	0.028552	0.358783	0.020677	0.016126	0.202794	0.0169295	0.0232287	0.467851
cg01771065	-0.0422226	0.0408596	0.303979	0.0206189	0.0230773	0.373794	0.0162367	0.0332416	0.626325
cg01771096	-0.0145987	0.0128423	0.258409	-0.000201773	0.00725327	0.977864	0.00912255	0.0104479	0.38472
cg01771201	0.000833655	0.0389762	0.982979	0.0141754	0.0220136	0.521119	0.00594425	0.0317093	0.851687
cg01771213	0.0114819	0.0395944	0.772439	0.00506103	0.0223627	0.821427	-0.0143217	0.0322123	0.657586
cg01771247	-0.0425839	0.0205772	0.0411329	0.00544446	0.0116219	0.640491	0.035201	0.0167407	0.0380528
cg01771256	0.00867678	0.0307302	0.778268	0.0104258	0.0173562	0.54943	-0.00382014	0.0250007	0.878869
cg01771416	0.0215157	0.0215372	0.320254	-0.0224197	0.0121641	0.0683369	0.00223652	0.0175218	0.898694
cg01771444	0.00277359	0.00546319	0.612814	-0.000764201	0.00308559	0.804909	-0.00312699	0.00444462	0.483384
cg01771462	-0.00220259	0.0289941	0.9396	0.00933475	0.0163757	0.569958	0.0152543	0.0235884	0.519345
cg01771479	0.0169454	0.0339061	0.618354	-0.0208006	0.01915	0.280058	-0.0284769	0.0275845	0.304449
cg01771564	0.0063493	0.00699431	0.366221	-0.000751239	0.00395035	0.849569	-0.00384475	0.00569027	0.50084
cg01771590	-0.0195798	0.0378025	0.605661	-0.0114983	0.0213507	0.591422	0.00755639	0.0307545	0.806428
cg01771602	-0.00100791	0.020235	0.960375	-0.0117724	0.0114286	0.305507	0.00510519	0.0164623	0.757133
cg01771629	0.00259205	0.00809408	0.749468	-0.00617553	0.0045715	0.179846	-0.0032739	0.006585	0.620178
cg01771638	0.00576429	0.0129636	0.657553	0.0070053	0.0073218	0.341036	-0.00881207	0.0105467	0.405451
cg01771673	-0.00207387	0.00810847	0.798668	-0.000324653	0.00457963	0.943629	-0.00692947	0.0065967	0.296097
cg01771697	-0.000745307	0.0144004	0.958829	0.00751926	0.00813329	0.357495	-0.00610807	0.0117156	0.60329
cg01771737	0.00197783	0.00816811	0.809177	0.00138251	0.00461331	0.765057	-0.00472248	0.00664522	0.478984
cg01771767	-0.00639095	0.0218121	0.770141	0.00623281	0.0123194	0.614037	0.00402217	0.0177454	0.82116
cg01771850	0.013369	0.0456581	0.770289	0.00490476	0.0257875	0.849546	-0.00348911	0.0371455	0.925356
cg01771871	-0.0442484	0.0297458	0.14008	0.0318906	0.0168003	0.0606102	0.0343034	0.0241999	0.159508
cg01771876	0.00932116	0.0131524	0.480189	-0.00564728	0.00742839	0.448942	-0.00232392	0.0107002	0.828516
cg01771877	-0.00607953	0.0213412	0.776342	-0.00252993	0.0120534	0.834187	0.00330492	0.0173622	0.849428
cg01771885	0.0246692	0.0258418	0.342117	-0.00364514	0.0145953	0.803305	-0.00536991	0.0210238	0.798933
cg01771937	-0.0822125	0.0403585	0.0443408	0.0598699	0.0227943	0.010011	0.0506277	0.0328339	0.126313
cg01772012	0.0105368	0.012809	0.412727	-0.00524421	0.00723448	0.470246	-0.0103954	0.0104209	0.320954
cg01772014	0.00283647	0.0177931	0.87367	-0.00389628	0.0100494	0.699071	-0.00509646	0.0144757	0.725541
cg01772033	-0.0207787	0.0195296	0.289963	0.0288978	0.0110302	0.0101954	0.0106893	0.0158885	0.502677
cg01772052	-0.0235214	0.0233856	0.316985	0.00823494	0.0132081	0.53442	0.0206458	0.0190255	0.280512
cg01772058	-0.0158572	0.0126551	0.213178	0.0126487	0.00714754	0.0798951	0.0089769	0.0102956	0.385388
cg01772072	-0.0225978	0.0165599	0.1755	0.00278301	0.00935293	0.766673	0.0103289	0.0134724	0.44512
cg01772073	0.00502514	0.0138232	0.716992	0.011765	0.00780728	0.135045	0.00438372	0.011246	0.697528
cg01772137	0.0157698	0.0181332	0.386608	-0.00461703	0.0102415	0.65312	-0.0078048	0.0147524	0.597965
cg01772149	-0.0301067	0.0396476	0.449462	0.0286686	0.0223928	0.203475	0.0172709	0.0322555	0.593558
cg01772159	0.0149219	0.00867476	0.0885616	0.000442011	0.00489946	0.928299	-0.0154074	0.00705741	0.0314122
cg01772162	0.0252249	0.027593	0.362867	-0.00201653	0.0155844	0.897311	-0.015717	0.0224485	0.485501
cg01772186	-0.0133963	0.0397056	0.736544	0.00148529	0.0224255	0.947328	0.0180644	0.0323028	0.577286
cg01772192	-0.011502	0.0244116	0.638565	-0.00148061	0.0137876	0.914701	0.00947645	0.0198602	0.634312
cg01772332	-0.0106829	0.0156669	0.496926	0.00528615	0.00884859	0.551618	0.0121855	0.0127459	0.34141
cg01772366	-0.00124125	0.0157654	0.937406	-0.00332386	0.0089042	0.709737	0.00553803	0.012826	0.666849
cg01772385	0.00309244	0.00307697	0.317358	-0.00374338	0.00173786	0.0336909	-0.0020865	0.00250329	0.406588
cg01772407	0.0177717	0.0122527	0.15013	-0.0105836	0.00692025	0.129397	-0.00848648	0.00996825	0.39665
cg01772422	0.0422493	0.0302983	0.166336	-0.0125645	0.0171123	0.464558	-0.0134442	0.0246494	0.586706
cg01772439	0.00853169	0.0247087	0.730616	-0.00838055	0.0139554	0.549542	-0.00614057	0.0201019	0.760655
cg01772447	-0.0127051	0.0092057	0.170684	-0.005995	0.00519934	0.251702	0.00986417	0.00748936	0.19088
cg01772547	-0.0159425	0.0212018	0.45389	0.00952121	0.0119747	0.42847	0.00685095	0.0172489	0.692097
cg01772554	-0.0089211	0.0206761	0.667075	0.00720114	0.0116778	0.538893	-0.00584997	0.0168212	0.728756
cg01772563	0.0169058	0.0107317	0.118407	-0.00835574	0.00606122	0.17117	-0.0113219	0.00873086	0.197758
cg01772658	0.00734609	0.0299979	0.807056	-0.0145703	0.0169427	0.391901	-0.0191562	0.024405	0.434389
cg01772677	0.00243905	0.0477647	0.959379	0.01578	0.0269773	0.559935	0.00183293	0.0388593	0.962475
cg01772700	-6.83845e-05	0.017397	0.996872	0.00463276	0.00982572	0.638337	-0.000686683	0.0141534	0.961403
cg01772708	-0.00525528	0.0301521	0.861995	0.00203598	0.0170298	0.905081	0.00264457	0.0245304	0.914369
cg01772743	-0.0175656	0.0188925	0.354777	-0.00567682	0.0106704	0.595918	0.0115	0.0153701	0.456127
cg01772760	0.0111279	0.0294674	0.706519	0.0167339	0.0166431	0.317154	-0.0199932	0.0239734	0.406324
cg01772824	-0.0236536	0.0388672	0.544215	0.0314116	0.021952	0.155634	0.0150907	0.0316207	0.634253
cg01772842	-0.00957414	0.0102659	0.353309	0.00791301	0.00579812	0.175455	0.0059507	0.00835187	0.477849
cg01772854	-0.0171548	0.0166402	0.305114	0.0078662	0.00939832	0.40464	0.0176555	0.0135378	0.195232
cg01772889	-0.0171687	0.0125354	0.173938	0.00207041	0.00707996	0.770575	0.00507575	0.0101983	0.619807
cg01772908	0.0317428	0.0361049	0.381453	-0.0125574	0.0203919	0.539451	-0.0179988	0.0293734	0.541456
cg01772945	0.0141593	0.0312489	0.651468	-0.00473493	0.0176492	0.789048	0.00352079	0.0254227	0.890138
cg01772956	-0.0180598	0.0197132	0.361849	0.0137118	0.0111339	0.221071	0.0245157	0.0160378	0.129581
cg01772957	0.0161877	0.0176422	0.361105	-0.0050039	0.00996424	0.616663	-0.0204775	0.0143529	0.156841
cg01772980	-0.0185483	0.0195241	0.344438	0.00925864	0.0110271	0.403162	0.0136724	0.0158839	0.391465
cg01773059	0.00674432	0.00250194	0.00826916	-0.00239964	0.00141308	0.092651	-0.00552845	0.00203547	0.00781001
cg01773061	-0.00130617	0.00220356	0.554711	-0.000364717	0.00124456	0.770105	0.00104923	0.00179272	0.559712
cg01773123	-0.00462371	0.0112795	0.682758	0.00489659	0.00637061	0.443966	0.00520005	0.00917652	0.572234
cg01773127	0.00121153	0.0258742	0.962749	-0.00162292	0.0146136	0.9118	-0.0162335	0.0210501	0.442455
cg01773144	-0.0376688	0.0208144	0.0734007	0.0233315	0.0117559	0.0499773	0.0279094	0.0169337	0.102524
cg01773168	0.00505589	0.00985094	0.608939	0.000434395	0.00556377	0.937927	-0.00344862	0.0080143	0.667916
cg01773185	0.0101979	0.0110186	0.356972	-0.00491106	0.00622327	0.431933	-0.010322	0.00896428	0.252343
cg01773202	-0.00735098	0.00660391	0.268378	0.000743764	0.00372986	0.842357	0.0032609	0.00537266	0.545292
cg01773203	-0.00154101	0.0104945	0.88356	-0.00067714	0.00592722	0.909279	-0.00717901	0.00853784	0.402481
cg01773217	0.00888024	0.00778856	0.256997	-0.00284139	0.00439894	0.519836	-0.00458389	0.00633644	0.471147
cg01773293	0.00761342	0.0113936	0.505567	0.00175651	0.00643508	0.78546	-0.0114441	0.00926938	0.219925
cg01773368	0.00956204	0.0393383	0.808458	-0.0117751	0.0222181	0.597327	-0.0217005	0.032004	0.499334
cg01773376	-0.00724672	0.00860098	0.401534	0.00190884	0.00485779	0.695215	0.00435876	0.00699738	0.534789
cg01773403	-0.00366217	0.0144201	0.800057	0.00391358	0.00814443	0.631927	-0.00710376	0.0117316	0.546231
cg01773443	0.000854018	0.0107859	0.937052	-0.00384537	0.00609185	0.529359	0.000706715	0.00877498	0.935974
cg01773478	0.00836263	0.00892899	0.351282	-3.39337e-05	0.00504305	0.994645	-0.00920692	0.00726424	0.208005
cg01773515	0.00764059	0.0104581	0.466772	-0.00170161	0.00590668	0.773893	-0.00115145	0.00850826	0.892626
cg01773518	-0.018258	0.0344873	0.597718	-0.00674883	0.0194783	0.729725	-0.00649309	0.0280574	0.81747
cg01773584	0.0245728	0.0227226	0.282161	-0.0194578	0.0128336	0.132698	-0.0195323	0.0184861	0.293295
cg01773642	0.00741773	0.0116148	0.524543	0.00638304	0.00655996	0.332934	-0.00201638	0.00944927	0.831466
cg01773685	-0.0440601	0.0449224	0.329104	0.00199983	0.0253719	0.937336	0.0205429	0.0365469	0.575333
cg01773689	0.00574076	0.012792	0.654582	-0.000912994	0.00722485	0.899699	0.00525308	0.010407	0.614858
cg01773692	-0.00319869	0.00837369	0.703294	-0.00381502	0.00472942	0.421817	0.000272165	0.00681247	0.968213
cg01773760	0.00378307	0.00536425	0.482336	-0.00335179	0.00302971	0.271301	-0.0022163	0.00436413	0.612704
cg01773807	-0.00112639	0.0120762	0.925877	0.000436621	0.00682057	0.949088	-0.00862271	0.00982466	0.382275
cg01773831	0.00106451	0.00352634	0.763387	-0.000631701	0.00199166	0.751787	0.000934338	0.00286887	0.74536
cg01773858	0.0141813	0.030497	0.642958	-0.00150684	0.0172246	0.930467	-0.00111217	0.024811	0.964337
cg01773879	-0.000359316	0.0120789	0.976329	-0.00135165	0.00682212	0.843356	0.00389671	0.00982689	0.692572
cg01773886	-0.00181853	0.024944	0.942031	0.00406737	0.0140882	0.773415	-0.00625427	0.0202933	0.758589
cg01773927	-0.0150955	0.0257233	0.55866	-0.0189859	0.0145284	0.194335	0.0233561	0.0209274	0.267128
cg01773951	0.00598714	0.00459392	0.195534	-0.0061137	0.00259462	0.0204485	-0.00211962	0.00373741	0.571918
cg01774019	0.00667861	0.00939018	0.478629	0.00150369	0.00530353	0.777371	-0.00431869	0.00763944	0.573152
cg01774027	-0.0192444	0.0269198	0.476383	-0.000104847	0.0152042	0.994512	0.00307723	0.0219008	0.888547
cg01774050	0.00371239	0.00402715	0.358875	-0.00102422	0.00227451	0.653488	-0.00451144	0.00327631	0.171654
cg01774093	0.0342176	0.0336644	0.311926	0.00331539	0.0190135	0.861934	-0.00764326	0.0273879	0.780775
cg01774108	0.00697925	0.00859364	0.418679	-0.00528282	0.00485365	0.279078	-0.00558095	0.00699142	0.426651
cg01774111	-0.0045911	0.0117488	0.696815	-0.00164819	0.00663568	0.804357	0.00822219	0.00955833	0.391772
cg01774131	0.012082	0.0146961	0.413004	-0.00298049	0.00830028	0.720306	-0.00657432	0.0119561	0.583658
cg01774158	0.000751774	0.00335589	0.823211	-0.0011653	0.00189539	0.540108	0.00182466	0.0027302	0.505499
cg01774159	0.00218558	0.00366137	0.551931	-0.00444495	0.00206792	0.0340587	-0.000733082	0.00297873	0.806115
cg01774170	-0.00953994	0.0196206	0.627895	0.0231507	0.0110816	0.0392888	0.00454331	0.0159624	0.776532
cg01774205	0.00259976	0.00248223	0.297516	-0.0016333	0.00140195	0.246838	0.000567952	0.00201944	0.779117
cg01774238	0.00064718	0.0158277	0.967468	0.00361828	0.00893942	0.686539	0.00837567	0.0128768	0.516924
cg01774304	0.00978285	0.0332328	0.769095	0.00803692	0.0187698	0.669456	0.00539192	0.0270368	0.84234
cg01774310	-0.00126712	0.0115191	0.912634	-0.00682473	0.00650596	0.296759	-0.00247127	0.00937148	0.792564
cg01774335	-0.0441221	0.0202581	0.0318055	0.0157308	0.0114417	0.172309	0.0265375	0.0164811	0.110576
cg01774343	-0.0193099	0.0172241	0.264986	0.00750336	0.00972809	0.44238	0.0104064	0.0140128	0.459478
cg01774400	0.0140022	0.00649931	0.0336585	-0.00732782	0.00367078	0.0486806	-0.00947364	0.00528756	0.0762698
cg01774402	0.00435468	0.0160304	0.786461	0.0021403	0.00905388	0.813619	0.000963779	0.0130416	0.94124
cg01774419	-0.00745395	0.00545843	0.175196	0.00495238	0.0030829	0.111403	0.00293851	0.00444075	0.509706
cg01774454	0.00114649	0.00319518	0.720503	-0.00300719	0.00180462	0.0988303	-0.00134127	0.00259946	0.607031
cg01774471	0.00455498	0.0031201	0.14752	-0.00125254	0.00176222	0.478914	-0.0012245	0.00253838	0.630603
cg01774475	-0.00739958	0.0176561	0.676064	0.00779869	0.00997207	0.436069	0.00350843	0.0143642	0.80755
cg01774477	0.017316	0.011143	0.123413	-0.00786711	0.00629351	0.214264	-0.0156899	0.00906547	0.0866466
cg01774503	0.00159964	0.00802148	0.842348	-0.00213494	0.00453049	0.638519	0.00169667	0.00652593	0.795418
cg01774541	0.039232	0.0219199	0.076576	-0.0209571	0.0123802	0.0936728	-0.0300999	0.0178331	0.0946159
cg01774557	0.00411851	0.00933612	0.660085	0.00201118	0.005273	0.703724	-0.00166213	0.00759547	0.827236
cg01774624	0.00518002	0.0194464	0.790511	0.00630027	0.0109832	0.567535	0.00441213	0.0158208	0.780923
cg01774630	0.00419053	0.00962943	0.664389	-0.00178725	0.00543865	0.743145	-0.00802488	0.00783409	0.30819
cg01774645	-0.0284941	0.025191	0.260764	0.0142331	0.0142277	0.319593	0.00330564	0.0204943	0.872193
cg01774704	0.00135321	0.0175607	0.938734	-0.00260336	0.00991821	0.7935	-0.00918156	0.0142866	0.521941
cg01774705	-0.0131917	0.0134334	0.328515	0.00618963	0.00758714	0.41659	0.00862572	0.0109289	0.431865
cg01774767	-0.00220494	0.0535599	0.967246	0.00590519	0.0302504	0.845633	-0.0253806	0.0435741	0.561588
cg01774813	-0.0625547	0.0386491	0.108763	0.0460329	0.0218289	0.0375107	0.0399431	0.0314433	0.206978
cg01774835	-0.00703059	0.0122304	0.566715	-0.0020516	0.0069077	0.767093	0.00425869	0.00995016	0.669589
cg01774878	0.00914908	0.0128057	0.476645	-0.00594549	0.0072326	0.41305	-0.0110963	0.0104182	0.289453
cg01774894	-0.00905104	0.0137352	0.511464	-0.000781083	0.0077576	0.920005	0.00627815	0.0111744	0.575512
cg01774918	0.00354931	0.0296847	0.905071	-0.00887044	0.0167658	0.597946	-0.00725605	0.0241502	0.764466
cg01774926	-0.0301973	0.0299046	0.315085	0.00491856	0.01689	0.771505	0.0146845	0.0243291	0.547519
cg01774941	0.00828437	0.01324	0.532961	0.0015061	0.00747789	0.840797	-0.00640492	0.0107715	0.55347
cg01774977	-0.00810909	0.0115052	0.482594	0.0102038	0.00649808	0.119572	0.00618021	0.00936013	0.51063
cg01775003	-0.0453143	0.0286337	0.116746	0.0291203	0.0161722	0.0748355	0.0147447	0.0232951	0.528238
cg01775044	0.00011149	0.00195637	0.954671	-0.000753978	0.00110495	0.496619	0.00105898	0.00159162	0.507393
cg01775082	0.01171	0.00875396	0.184096	-0.00681119	0.00494419	0.17146	-0.00418919	0.00712184	0.557739
cg01775098	-0.00259106	0.00397992	0.516549	-0.000528193	0.00224784	0.814716	0.00344132	0.00323789	0.290472
cg01775103	-0.0135124	0.0301694	0.655225	0.00402832	0.0170395	0.813608	0.00950739	0.0245445	0.699335
cg01775245	0.00757431	0.0481467	0.875318	0.000982159	0.0271931	0.971262	0.0099127	0.0391701	0.800746
cg01775260	-0.00364045	0.00318307	0.255538	0.00020629	0.00179779	0.908881	0.00157315	0.00258961	0.544933
cg01775265	-0.00886533	0.0262608	0.736396	0.0172635	0.014832	0.247276	0.00545347	0.0213647	0.79906
cg01775267	0.00349534	0.00796487	0.66174	0.000437696	0.00449852	0.922689	-0.00100157	0.00647988	0.877481
cg01775331	0.0138398	0.0146699	0.347788	9.76492e-05	0.00828549	0.990621	-0.00365448	0.0119348	0.760099
cg01775354	0.0295258	0.0170191	0.0859091	-0.0078509	0.00961232	0.41605	-0.0168447	0.013846	0.226689
cg01775379	0.0171022	0.0362089	0.637747	-0.0233358	0.0204506	0.256618	-0.00741297	0.029458	0.801842
cg01775414	0.0149617	0.00549203	0.00763213	-0.0082777	0.00310187	0.0089146	-0.0078795	0.00446808	0.0809312
cg01775434	0.0278489	0.0222411	0.2135	-0.0185526	0.0125616	0.142903	-0.0120618	0.0180944	0.506592
cg01775444	-0.0124057	0.0306939	0.686966	-0.0227473	0.0173358	0.192531	0.003819	0.0249713	0.878763
cg01775468	-0.0047001	0.0370859	0.899409	-0.0016698	0.0209459	0.936623	0.0195195	0.0301715	0.519176
cg01775490	-0.013826	0.0317102	0.663788	0.00901947	0.0179098	0.615669	0.00197449	0.0257981	0.939148
cg01775492	-0.0184654	0.0147725	0.214284	0.00154397	0.00834346	0.853571	0.015989	0.0120183	0.186478
cg01775501	0.00781907	0.0128006	0.542722	-0.00498635	0.00722971	0.492012	-0.0024659	0.010414	0.813317
cg01775514	-0.0647178	0.0537033	0.231067	0.0264024	0.0303314	0.386174	0.023253	0.0436907	0.595779
cg01775523	-0.0132822	0.0101313	0.192919	0.00617471	0.0057221	0.283193	0.00796383	0.00824238	0.33632
cg01775558	0.00309737	0.019203	0.872192	-0.00161861	0.0108458	0.881672	0.000888338	0.0156227	0.954771
cg01775559	-0.00116077	0.0154535	0.940277	-0.00166278	0.00872805	0.849303	0.000794559	0.0125723	0.949737
cg01775573	0.0184672	0.0231198	0.426362	-0.0101739	0.013058	0.437777	-0.00954668	0.0188093	0.612909
cg01775612	0.0266486	0.0248611	0.286397	2.98521e-05	0.0140414	0.998308	-0.00144067	0.0202259	0.943361
cg01775613	0.000445781	0.00318814	0.889086	0.000603545	0.00180065	0.738204	-0.000921744	0.00259374	0.723074
cg01775659	0.00205194	0.0174203	0.906475	-0.0019821	0.00983889	0.84076	0.00970005	0.0141724	0.495317
cg01775715	0.0197803	0.0151002	0.193279	-0.00236516	0.00852852	0.782116	-0.019438	0.0122849	0.11681
cg01775781	-0.066668	0.0242266	0.00706057	0.0347719	0.013683	0.0126147	0.0276348	0.0197097	0.164047
cg01775821	-0.0271025	0.01301	0.0398355	0.00636794	0.00734799	0.388265	0.012545	0.0105844	0.23879
cg01775897	-0.0167549	0.0172455	0.333667	0.011039	0.0097402	0.259833	0.0158403	0.0140302	0.261649
cg01775918	-0.019588	0.0172407	0.258666	0.00520003	0.00973747	0.594535	0.0100263	0.0140263	0.476417
cg01775921	-0.00572389	0.0190429	0.764373	-0.00836396	0.0107554	0.438646	0.00285442	0.0154925	0.854202
cg01775930	-0.0123359	0.0149447	0.41113	-0.0029286	0.00844069	0.729364	0.0177969	0.0121584	0.146461
cg01775952	0.030014	0.0347099	0.389309	-0.0289624	0.019604	0.142782	-0.0215926	0.0282384	0.446315
cg01775970	0.0328732	0.0523819	0.531747	0.0155987	0.0295851	0.599212	-0.0121816	0.0426157	0.775598
cg01775986	0.0105242	0.0245976	0.669696	0.0155769	0.0138926	0.264928	-0.00873414	0.0200115	0.663466
cg01775987	-0.0214919	0.0183509	0.244373	0.017079	0.0103645	0.102589	0.013591	0.0149295	0.364876
cg01776007	-0.00304905	0.0164765	0.853569	0.00106608	0.00930588	0.909028	0.013064	0.0134046	0.332163
cg01776012	-0.00150114	0.00409568	0.714768	-0.000176278	0.00231322	0.939412	0.00201842	0.00333207	0.546076
cg01776020	0.00279359	0.00554973	0.615831	0.00235155	0.00313446	0.454917	-0.000480332	0.00451502	0.915494
cg01776094	-0.0469612	0.0421721	0.268191	0.00767761	0.0238186	0.747884	0.00327701	0.0343094	0.924102
cg01776115	0.0117078	0.0124129	0.347899	-0.000868613	0.00701072	0.90165	-0.0087608	0.0100986	0.387771
cg01776135	0.00606263	0.00761138	0.427654	0.0052423	0.00429887	0.225597	-0.00624988	0.00619229	0.315316
cg01776139	-0.021853	0.0148808	0.14516	0.0115656	0.00840461	0.171925	0.00632086	0.0121064	0.602772
cg01776144	0.00156776	0.00306198	0.609796	-0.00326951	0.00172939	0.0616376	-0.00191712	0.00249109	0.443393
cg01776149	0.0552083	0.023231	0.0194214	-0.0337769	0.0131208	0.0115402	-0.0331664	0.0188998	0.0824088
cg01776172	-0.00917578	0.0200951	0.648956	-0.00543579	0.0113496	0.633048	0.00376998	0.0163485	0.818106
cg01776186	0.0145477	0.0269422	0.59045	-0.00357195	0.0152168	0.814903	-0.00405576	0.021919	0.853585
cg01776188	-0.00124933	0.00501723	0.803875	0.00285949	0.00283371	0.315413	-0.000400192	0.0040818	0.922099
cg01776199	0.00944276	0.0195433	0.630051	-0.00782339	0.0110379	0.480148	-0.00311557	0.0158996	0.845053
cg01776204	0.00957251	0.0132246	0.470888	0.00234607	0.0074692	0.754114	-0.00509954	0.010759	0.636568
cg01776207	0.0175252	0.0171676	0.309848	-0.00232527	0.00969617	0.810976	-0.0213705	0.0139668	0.129215
cg01776216	0.00994251	0.00762611	0.195375	-0.00209394	0.00430719	0.627947	-0.00836294	0.00620428	0.180788
cg01776221	0.00027311	0.00845608	0.9743	0.00111196	0.00477596	0.816383	-0.000274622	0.0068795	0.968239
cg01776229	-0.00770789	0.0147565	0.602613	0.00824916	0.00833439	0.324722	-0.000101911	0.0120052	0.993244
cg01776246	-0.000779786	0.00345336	0.821823	-0.00071265	0.00195044	0.715616	-0.00188916	0.0028095	0.5029
cg01776278	0.00454922	0.0229355	0.843184	-0.000247732	0.0129539	0.984781	0.00468364	0.0186594	0.802334
cg01776298	0.024968	0.0279353	0.373628	-0.030963	0.0157777	0.0525452	-0.000694486	0.0227269	0.975684
cg01776299	-0.0471174	0.0323198	0.148079	0.0141981	0.0182541	0.438557	0.0309082	0.026294	0.242648
cg01776341	0.010261	0.0184923	0.580241	-0.00949384	0.0104443	0.365584	-0.0049096	0.0150445	0.744864
cg01776344	0.00777726	0.0348216	0.823731	0.0131751	0.0196671	0.504493	0.00822441	0.0283294	0.77219
cg01776373	0.0197538	0.0192882	0.308289	-0.00428821	0.0108939	0.694706	-0.0164202	0.015692	0.297948
cg01776391	-0.0013629	0.0113652	0.904793	0.015298	0.00641901	0.0190891	-0.000835185	0.00924623	0.928212
cg01776418	0.0116531	0.0162983	0.476317	-0.0035015	0.00920519	0.704484	-0.0111307	0.0132596	0.403261
cg01776479	0.00244311	0.0355425	0.945338	0.0158031	0.0200742	0.433045	0.0174112	0.0289158	0.548476
cg01776556	0.0169221	0.0233341	0.470052	-0.0150021	0.013179	0.257756	-0.00886291	0.0189836	0.641628
cg01776592	0.00312484	0.0130895	0.811814	0.00225675	0.00739286	0.760815	-0.00402871	0.010649	0.706013
cg01776609	0.0160782	0.0110898	0.150301	0.00135472	0.00626348	0.829212	-0.00973713	0.0090222	0.283129
cg01776615	0.00900287	0.00870516	0.303588	-0.00242794	0.00491663	0.622538	-0.00718468	0.00708214	0.312853
cg01776706	0.00718377	0.0090718	0.430344	0.00505657	0.00512371	0.326124	-0.0102663	0.00738043	0.167372
cg01776739	-0.0238881	0.0383202	0.534482	-0.00319267	0.0216431	0.883029	9.95672e-05	0.0311757	0.997458
cg01776825	0.00164115	0.0181001	0.927939	-0.00100769	0.0102229	0.921679	-0.00395458	0.0147255	0.788837
cg01776877	0.00256538	0.00652352	0.694988	0.00166305	0.00368445	0.652721	-0.00153567	0.00530725	0.772922
cg01776903	-0.000967528	0.00432315	0.823377	0.000941618	0.00244169	0.700598	0.00140094	0.00351713	0.691262
cg01776926	0.0274363	0.0239223	0.25422	-0.00274311	0.0135112	0.839537	-0.00910371	0.0194622	0.640992
cg01776933	0.0274909	0.0108528	0.0128932	-0.00880248	0.00612959	0.154169	-0.0160348	0.00882935	0.0724152
cg01776950	-0.0318732	0.0142844	0.0279386	0.0101158	0.00806779	0.21288	0.0165654	0.0116212	0.157206
cg01776966	0.00532132	0.00943546	0.574063	-0.00135269	0.00532911	0.800158	-0.00376827	0.00767629	0.624596
cg01777017	-0.0429548	0.0160399	0.0086856	0.0115981	0.00905927	0.20348	0.0134882	0.0130494	0.303855
cg01777019	0.00408112	0.00648219	0.530428	-0.000260596	0.00366111	0.9434	-0.000797146	0.00527363	0.880163
cg01777022	-0.00911868	0.0103399	0.379993	0.00285042	0.00583993	0.626575	0.00418424	0.0084121	0.620016
cg01777038	0.00507582	0.00367818	0.170732	-0.00274217	0.00207742	0.189913	-0.00538179	0.00299241	0.0751794
cg01777121	0.0219904	0.0276611	0.42854	-0.0308514	0.0156229	0.0511096	0.000409921	0.0225039	0.985504
cg01777170	0.00655935	0.0105025	0.533718	-0.00640249	0.00593178	0.28308	-0.00220916	0.00854441	0.796525
cg01777187	0.00512285	0.00409565	0.213984	-0.00409094	0.0023132	0.0800864	-0.00240716	0.00333205	0.471752
cg01777212	0.00433822	0.0145356	0.765988	0.000754011	0.00820963	0.927009	-0.00316345	0.0118255	0.789639
cg01777228	0.000384522	0.00403816	0.924333	-0.000424511	0.00228073	0.852728	-0.00109283	0.00328527	0.740112
cg01777300	0.0197498	0.0177372	0.26823	-0.0061409	0.0100179	0.541301	-0.00200677	0.0144302	0.889682
cg01777332	-0.0096343	0.0275158	0.726988	0.0201413	0.0155408	0.198011	0.00879012	0.0223857	0.695418
cg01777341	0.00534879	0.0430054	0.901273	-0.0139522	0.0242892	0.567	-0.0101271	0.0349873	0.772847
cg01777372	-0.0255255	0.0201592	0.208444	0.00396617	0.0113858	0.72833	0.0145903	0.0164007	0.375852
cg01777388	0.000709154	0.0378594	0.985094	0.0113132	0.0213828	0.597946	0.0030937	0.0308008	0.920198
cg01777397	0.0993187	0.0244084	9.56113e-05	-0.0458166	0.0137858	0.00125109	-0.0639348	0.0198577	0.00174129
cg01777403	-0.000995204	0.00414043	0.810552	-0.000953915	0.0023385	0.684224	0.000921197	0.00336848	0.785063
cg01777433	-0.0107881	0.019231	0.576095	0.000656938	0.0108616	0.951894	0.00360841	0.0156455	0.818079
cg01777499	0.00998958	0.0155325	0.521635	0.00419482	0.00877268	0.633595	-0.011591	0.0126366	0.36126
cg01777529	0.0044564	0.0405759	0.91277	-0.00232001	0.0229171	0.919571	0.00295686	0.0330108	0.92881
cg01777565	0.0623723	0.122317	0.611253	-0.0439698	0.0690843	0.525957	-0.0752216	0.0995122	0.45152
cg01777575	0.0178135	0.00890063	0.048117	-0.00550152	0.00502703	0.276468	-0.00636769	0.00724117	0.38135
cg01777586	-0.00826068	0.0155211	0.595777	0.00693482	0.00876626	0.430807	0.01081	0.0126273	0.394044
cg01777594	-0.00560078	0.00853034	0.512995	0.00759902	0.0048179	0.117961	0.00214574	0.00693992	0.757835
cg01777630	0.00326831	0.00595506	0.584371	-0.000482288	0.00336339	0.886274	-0.000765268	0.00484478	0.874816
cg01777643	-0.00334585	0.0169684	0.844095	-8.83485e-05	0.0095837	0.992663	0.000504431	0.0138048	0.970926
cg01777663	0.00402822	0.0175973	0.819415	-0.000130337	0.00993888	0.989564	0.0119672	0.0143164	0.405241
cg01777672	-0.0233706	0.0171698	0.176591	-0.00445212	0.00969745	0.647177	0.0200637	0.0139686	0.154091
cg01777678	-0.0126046	0.00913281	0.170684	-0.00280143	0.00515817	0.588291	0.00644511	0.00743006	0.387822
cg01777733	-0.0067454	0.0129591	0.60388	0.0148497	0.00731926	0.0451859	0.0107339	0.010543	0.311134
cg01777735	0.00894196	0.00726425	0.221286	-0.00525371	0.00410282	0.203387	-0.0070777	0.00590988	0.23396
cg01777786	-0.0297395	0.0289647	0.307065	0.00909077	0.0163591	0.579682	0.00629817	0.0235644	0.78982
cg01777812	0.000363882	0.0182568	0.984139	0.00921528	0.0103114	0.373671	-0.00299879	0.0148529	0.840414
cg01777815	-0.00140334	0.0198834	0.943877	-0.00325553	0.0112301	0.77251	-0.00403881	0.0161763	0.803362
cg01777861	0.0352596	0.0371346	0.344698	-0.0256704	0.0209735	0.223906	-0.0407159	0.0302111	0.180858
cg01777909	0.0274128	0.0235046	0.246333	-0.0116128	0.0132753	0.383837	-0.0173673	0.0191223	0.365989
cg01777913	-0.000130333	0.0106116	0.990226	-0.000603725	0.00599341	0.919969	-0.00186551	0.00863318	0.82937
cg01777945	0.0304202	0.0230267	0.18955	-0.0142843	0.0130054	0.274748	-0.00693448	0.0187336	0.71206
cg01777972	0.00522267	0.0228543	0.819718	-0.0149116	0.012908	0.250807	-0.00321234	0.0185932	0.863189
cg01777985	0.0185311	0.019686	0.348849	-0.00237945	0.0111186	0.830986	0.00195979	0.0160157	0.902859
cg01778017	-0.00342589	0.00933113	0.714302	0.0038788	0.00527018	0.463495	0.00239768	0.00759141	0.752794
cg01778030	-0.00618071	0.0194512	0.751347	-0.00261116	0.010986	0.812625	0.00168665	0.0158247	0.915337
cg01778054	0.00231821	0.00858817	0.787782	0.0117171	0.00485056	0.0175616	-0.00190384	0.00698696	0.785823
cg01778114	0.0106757	0.00574269	0.0660274	-0.00158602	0.00324344	0.625939	-0.00758457	0.00467201	0.107715
cg01778151	-0.01142	0.0131648	0.387807	0.00486063	0.00743541	0.514827	0.0117538	0.0107103	0.275142
cg01778171	0.00780556	0.0162489	0.632032	0.000291052	0.00917732	0.974764	0.00539499	0.0132194	0.684083
cg01778190	0.0147717	0.017946	0.412437	0.00776712	0.0101358	0.445337	-0.00707874	0.0146001	0.62887
cg01778384	-0.00309092	0.0105673	0.770523	0.00363228	0.00596834	0.544204	0.000715791	0.00859707	0.933815
cg01778455	-0.0201205	0.0152808	0.191005	0.00564176	0.00863053	0.514837	0.0132337	0.0124318	0.289717
cg01778461	-0.00132007	0.00405347	0.745372	-0.000554955	0.00228938	0.808973	-0.00210539	0.00329773	0.524679
cg01778465	0.0139724	0.0268413	0.603852	-0.00528685	0.0151598	0.728032	0.00304843	0.0218369	0.889263
cg01778589	0.0137407	0.0257731	0.595143	-0.00654812	0.0145565	0.653819	0.00666436	0.0209679	0.751286
cg01778622	0.0251036	0.0330017	0.448676	-0.00541665	0.0186392	0.771967	-0.00422688	0.0268487	0.875227
cg01778643	-0.00139814	0.0272254	0.959148	0.00315651	0.0153768	0.837781	0.0048799	0.0221494	0.826082
cg01778647	0.0229441	0.0125176	0.0698461	-0.0114918	0.00706988	0.107277	-0.0188074	0.0101838	0.0677934
cg01778667	0.0086841	0.00908662	0.341574	0.00297384	0.00513208	0.563607	-0.00974023	0.00739248	0.190714
cg01778683	-0.000525082	0.00826556	0.949477	0.00576141	0.00466835	0.220101	-0.00107668	0.0067245	0.873122
cg01778701	-0.000276057	0.00264579	0.917114	0.0025657	0.00149433	0.0891452	0.00106484	0.0021525	0.621919
cg01778749	0.00350688	0.0133608	0.793506	-0.00161431	0.00754614	0.83105	-0.00656621	0.0108698	0.547188
cg01778750	-8.12329e-05	0.00957199	0.993246	0.00676381	0.00540622	0.21387	-0.00598751	0.00778736	0.443816
cg01778790	0.00483306	0.00742216	0.516463	0.00287933	0.004192	0.493791	-0.00398761	0.00603835	0.510558
cg01778842	-0.000121241	0.00576918	0.983276	0.0031769	0.00325841	0.331968	0.00497132	0.00469356	0.292122
