## Supplementary Data 14 DoubleNegInteractionModelResults for "Neuron-Specific DNA Methylation Differences in the Prefrontal Cortex in Parkinson’s Disease" (part 7 of 84)

### Sheet: Sheet 1 (continued)
Supplementary Data 14: Results from linear regression analysis considering PD and GBA1 status in double negative samples
cg01778864	0.00642797	0.0248602	0.796513	0.00604251	0.0140409	0.667886	0.000378467	0.0202252	0.985108
cg01778872	-0.00179522	0.0196531	0.927405	0.0136506	0.0111	0.22172	0.00404825	0.0159889	0.800651
cg01778904	-0.000582692	0.0126635	0.963393	-0.000812777	0.00715231	0.909757	0.00263472	0.0103025	0.798691
cg01778908	0.0267053	0.0402687	0.508774	0.00197507	0.0227436	0.930975	-0.00621215	0.0327609	0.849998
cg01778926	0.0116889	0.0113467	0.305473	-0.00189486	0.00640858	0.768103	-0.00456224	0.00923121	0.622258
cg01778935	0.0998258	0.0347072	0.00493846	-0.0452732	0.0196025	0.0230111	-0.0625087	0.0282363	0.0291635
cg01778939	-0.0073903	0.00908392	0.41787	0.00315863	0.00513056	0.539553	0.00325773	0.00739029	0.66032
cg01778974	0.022713	0.016408	0.169421	-0.0136547	0.00926715	0.143835	-0.00824104	0.0133488	0.538429
cg01778981	0.0025842	0.00260077	0.322851	-0.0020662	0.00146891	0.162701	-0.00125441	0.00211588	0.554642
cg01778994	0.00682697	0.0204956	0.739775	-0.00475607	0.0115758	0.682071	-2.8751e-05	0.0166744	0.998628
cg01779043	-0.0176657	0.00867973	0.0445227	0.00685753	0.00490227	0.165016	0.00566347	0.00706146	0.424479
cg01779076	0.0127303	0.012745	0.32033	-0.00928772	0.0071983	0.199995	-0.0102607	0.0103688	0.324816
cg01779116	-0.021387	0.014591	0.145913	-0.00708254	0.00824094	0.392199	0.0145508	0.0118706	0.223218
cg01779220	0.00519972	0.033036	0.875257	0.00278557	0.0186586	0.88163	0.00585589	0.0268767	0.827976
cg01779270	-0.00803642	0.0149901	0.593095	0.000633586	0.00846636	0.940498	0.00155299	0.0121953	0.89893
cg01779273	-0.00738081	0.00946101	0.437195	0.00483441	0.00534354	0.367832	-0.00263404	0.00769707	0.732923
cg01779340	-0.0113597	0.0114035	0.321627	0.00314163	0.00644066	0.626795	0.0182994	0.00927742	0.051374
cg01779360	-0.00439558	0.0128242	0.732516	0.00417458	0.00724305	0.565696	0.0080283	0.0104332	0.443451
cg01779383	-0.0265671	0.0212984	0.215233	0.00111381	0.0120293	0.926417	0.019102	0.0173275	0.272985
cg01779400	0.0016326	0.0412515	0.968511	0.0119788	0.0232987	0.608312	0.00188354	0.0335605	0.955357
cg01779444	0.00312347	0.0108769	0.774593	0.000583243	0.00614325	0.924556	-0.0029338	0.00884902	0.740945
cg01779447	-0.0374512	0.021271	0.0814139	-0.000138107	0.0120137	0.990851	0.032058	0.0173052	0.0669621
cg01779559	0.017303	0.0403739	0.669178	0.00663276	0.022803	0.771764	0.000973091	0.0328465	0.976426
cg01779566	0.00270817	0.0209947	0.897628	-0.00173835	0.0118577	0.883749	0.00642419	0.0170804	0.707645
cg01779645	-0.00918769	0.00987277	0.354343	0.000427663	0.00557609	0.939022	0.00661479	0.00803206	0.412196
cg01779679	-0.0081463	0.0102197	0.427309	0.00291274	0.00577202	0.614951	0.00457999	0.00831429	0.582985
cg01779724	-0.0143999	0.012073	0.235852	0.00782998	0.00681875	0.253639	0.0141886	0.00982204	0.151769
cg01779732	-0.0325193	0.0154778	0.0382045	0.0127477	0.0087418	0.14797	0.02863	0.0125921	0.0251686
cg01779747	-0.00223399	0.0039422	0.572223	-0.000510849	0.00222654	0.819008	-0.000583825	0.00320721	0.855931
cg01779765	-0.0150994	0.0132709	0.257984	-0.00722793	0.00749534	0.337258	0.00805845	0.0107966	0.457221
cg01779768	-0.00761213	0.00799202	0.343204	0.00084206	0.00451386	0.852399	0.00258321	0.00650196	0.692012
cg01779771	-0.00293996	0.00535002	0.583897	-0.00386445	0.00302167	0.203948	0.00630978	0.00435255	0.150342
cg01779806	0.0381969	0.043625	0.383404	0.0120845	0.0246392	0.624906	-0.0204758	0.0354915	0.565315
cg01779847	-0.0361069	0.0296992	0.227	0.0221867	0.016774	0.189018	0.0324012	0.024162	0.183021
cg01779882	-0.0329908	0.019225	0.0893148	0.0127753	0.0108582	0.242221	0.0210464	0.0156406	0.181529
cg01779906	0.028204	0.0199351	0.160299	2.23131e-05	0.0112592	0.998423	-0.0231162	0.0162183	0.157244
cg01779934	-0.0135834	0.00756251	0.0755531	0.000620991	0.00427127	0.884703	0.0145037	0.00615253	0.0203935
cg01780009	0.00344462	0.0361169	0.924212	-0.0178709	0.0203987	0.383128	0.0137462	0.0293832	0.640948
cg01780061	-0.00127224	0.0108434	0.90684	-0.0064218	0.00612432	0.296953	0.00873161	0.00882175	0.324718
cg01780104	-0.00409471	0.00991639	0.680565	0.0018132	0.00560073	0.746821	0.000892668	0.00806755	0.912121
cg01780107	-0.000281299	0.00403985	0.944629	-0.000427771	0.00228169	0.851672	0.000411959	0.00328665	0.900509
cg01780109	-0.00324223	0.0047174	0.493522	-0.00123496	0.00266436	0.644027	0.00217164	0.00383787	0.572793
cg01780164	-0.0021457	0.0345773	0.950645	-0.0230654	0.0195291	0.240431	0.0052584	0.0281306	0.852103
cg01780171	0.0217398	0.0351485	0.537673	0.0117573	0.0198517	0.555044	0.0026535	0.0285953	0.926256
cg01780228	0.00375025	0.006927	0.589464	0.00582166	0.00391234	0.139955	-0.00679193	0.00563551	0.231028
cg01780245	-0.0427731	0.0420876	0.311995	0.00279001	0.0237709	0.906806	0.0460892	0.0342407	0.181397
cg01780326	0.0156623	0.0339072	0.645165	0.00188179	0.0191507	0.921925	-0.00223895	0.0275855	0.935477
cg01780345	-0.0134675	0.0274357	0.624614	-0.00522127	0.0154956	0.736873	0.0121215	0.0223205	0.588318
cg01780352	-0.007001	0.0331744	0.833297	-0.00864743	0.0187367	0.645446	0.000268329	0.0269892	0.992088
cg01780361	-0.00375225	0.0130551	0.7744	0.00120288	0.00737344	0.870746	0.00788838	0.010621	0.459433
cg01780378	0.00545361	0.00409813	0.186358	-0.00577186	0.00231461	0.0143178	-0.000896777	0.00333407	0.788515
cg01780451	-0.0125066	0.01076	0.247926	0.00546594	0.0060772	0.370635	0.00903997	0.00875387	0.304294
cg01780466	-0.00020779	0.00255714	0.935402	0.000931308	0.00144426	0.520542	0.00039167	0.00208038	0.851056
cg01780482	0.00318174	0.00611186	0.60383	-0.00244753	0.00345195	0.47999	-0.00144725	0.00497234	0.771621
cg01780490	0.0122942	0.00924669	0.186743	-4.43492e-05	0.00522249	0.993242	-0.0106711	0.00752271	0.15921
cg01780492	-0.041266	0.0240784	0.0897236	-0.00753324	0.0135994	0.580882	0.034795	0.0195892	0.0787972
cg01780493	-0.00278113	0.00573175	0.628607	-7.83466e-05	0.00323726	0.980741	0.00374517	0.0046631	0.423832
cg01780567	-0.0413034	0.0276298	0.138158	0.0103563	0.0156052	0.508475	0.0307728	0.0224784	0.174131
cg01780585	-0.0129205	0.0142508	0.366815	0.0118059	0.00804879	0.145633	0.00914694	0.0115938	0.432047
cg01780596	-0.00259668	0.00589542	0.660577	0.000738597	0.00332971	0.824915	0.00264774	0.00479626	0.582176
cg01780613	-0.0046615	0.00216911	0.0340946	0.000247646	0.0012251	0.840224	0.00216356	0.0017647	0.223127
cg01780685	0.00885318	0.00907376	0.33162	-0.00224233	0.00512482	0.66268	-0.00420542	0.00738202	0.570196
cg01780696	-0.00752934	0.013033	0.564781	0.00184788	0.00736096	0.80231	0.0179883	0.0106031	0.0929625
cg01780699	0.0518805	0.0294525	0.0812732	-0.0264777	0.0166347	0.114669	-0.0257987	0.0239613	0.284265
cg01780701	0.000329412	0.00294096	0.911046	0.000133338	0.00166104	0.936183	9.82914e-06	0.00239264	0.996731
cg01780749	-0.00405661	0.00308087	0.191007	0.000654771	0.00174006	0.707513	0.00098508	0.00250646	0.695161
cg01780754	-0.00124188	0.00675351	0.854483	0.00567684	0.00381435	0.139887	-0.00379917	0.00549437	0.490907
cg01780773	-0.000190931	0.013517	0.988759	0.00319386	0.00763437	0.676604	0.00408826	0.0109969	0.710871
cg01780781	-0.0122418	0.0103401	0.239311	0.00199098	0.00584004	0.733894	0.00572934	0.00841227	0.497434
cg01780913	0.00461627	0.00955292	0.63001	0.000815347	0.00539544	0.880193	-0.00677512	0.00777184	0.385475
cg01780928	0.0232282	0.0305301	0.448584	0.0235049	0.0172432	0.175964	-0.030968	0.0248379	0.215442
cg01780943	-0.00518559	0.0184402	0.779141	-0.00642147	0.010415	0.538953	-0.00149749	0.0150022	0.920693
cg01780952	0.0135075	0.0343487	0.694992	0.00209622	0.0194	0.914175	-4.69313e-05	0.0279446	0.998663
cg01780981	0.0143678	0.0141104	0.311072	-0.00368885	0.0079695	0.644483	-0.0107134	0.0114796	0.352984
cg01780983	-0.00320063	0.0324706	0.921681	-0.0165972	0.0183393	0.36768	0.00891192	0.0264167	0.736567
cg01780984	0.00226118	0.027759	0.935244	0.00723476	0.0156782	0.645496	0.00531215	0.0225836	0.814527
cg01780990	0.00295854	0.0282761	0.916883	0.0009435	0.0159702	0.95301	0.00184196	0.0230042	0.936345
cg01781018	-0.0247373	0.0298918	0.409931	-0.00028827	0.0168828	0.986412	0.033056	0.0243187	0.177177
cg01781081	0.00498377	0.0185074	0.788277	0.0115459	0.0104529	0.272052	0.000718161	0.0150568	0.962055
cg01781084	-0.00843553	0.0118928	0.479823	0.00812016	0.00671698	0.22961	0.0109325	0.00967545	0.261268
cg01781101	0.0114028	0.00843314	0.179444	-0.00244525	0.004763	0.608838	-0.00918721	0.00686084	0.183643
cg01781118	-0.00185491	0.0314661	0.953112	0.0120563	0.0177719	0.499121	0.00151978	0.0255995	0.95278
cg01781119	-0.0253747	0.0140228	0.0734337	0.00287137	0.00791999	0.717724	0.0144293	0.0114083	0.208941
cg01781172	0.0170921	0.0261053	0.514172	0.00206143	0.0147442	0.889094	-0.0120515	0.0212381	0.571709
cg01781179	0.0151918	0.0193708	0.434775	-0.00518662	0.0109405	0.636501	-0.0181969	0.0157592	0.251028
cg01781202	-0.0123359	0.00911095	0.178862	-0.00061962	0.00514582	0.904403	0.0116259	0.00741228	0.119995
cg01781251	0.00421379	0.00992734	0.672159	-0.00154047	0.00560691	0.78409	-0.00154072	0.00807646	0.849103
cg01781266	-0.00572649	0.0148371	0.700364	0.00182406	0.00837991	0.828138	0.00671154	0.0120708	0.579469
cg01781279	0.00932904	0.00802469	0.247839	-0.00204218	0.00453231	0.653285	-0.00662087	0.00652855	0.313012
cg01781315	-0.00215605	0.00350401	0.539776	-0.00138178	0.00197905	0.486704	0.00256413	0.00285071	0.370607
cg01781359	-0.00183804	0.0252748	0.942175	0.00953547	0.0142751	0.505717	0.000727986	0.0205625	0.97183
cg01781374	0.000794457	0.0119114	0.946958	-0.00701499	0.00672748	0.299636	0.0110863	0.00969057	0.255397
cg01781382	-0.044156	0.0258656	0.0909644	0.0112363	0.0146088	0.443654	0.0331463	0.0210431	0.118442
cg01781446	0.005133	0.016508	0.756507	-0.00438453	0.00932366	0.639215	0.00172569	0.0134302	0.898022
cg01781529	0.0547429	0.0193043	0.00555382	-0.0161155	0.010903	0.142592	-0.0312894	0.0157052	0.0491199
cg01781557	0.00262656	0.0435515	0.952032	0.00860287	0.0245977	0.727282	0.00995981	0.0354316	0.779227
cg01781567	-0.0102332	0.0274186	0.70979	-0.0103254	0.0154859	0.506492	0.0146603	0.0223066	0.51258
cg01781617	0.00651013	0.0268697	0.809066	0.00179489	0.0151759	0.906094	-0.012635	0.0218601	0.564592
cg01781649	0.013091	0.00933602	0.164013	-0.000362384	0.00527294	0.945348	-0.0151963	0.00759538	0.048187
cg01781662	-0.0166845	0.0236599	0.48237	-0.0080392	0.013363	0.548829	-0.00253337	0.0192487	0.895561
cg01781663	0.00899285	0.0329347	0.785389	-0.0196141	0.0186014	0.294273	-0.0154927	0.0267943	0.564449
cg01781725	-0.0179648	0.026485	0.49918	-0.0090824	0.0149586	0.545143	0.0241089	0.0215471	0.26592
cg01781745	0.00119728	0.00288717	0.679276	0.000612412	0.00163066	0.708055	-0.00093791	0.00234888	0.69054
cg01781762	0.00150018	0.0172002	0.930675	0.00659337	0.00971458	0.498922	0.000201851	0.0139933	0.98852
cg01781767	0.000519014	0.0024847	0.834973	0.00102	0.00140335	0.469059	0.000254004	0.00202145	0.900263
cg01781805	-0.00221004	0.00284896	0.439773	0.00162977	0.00160908	0.313621	0.000181881	0.00231779	0.937613
cg01781850	0.0171969	0.0127724	0.181276	-0.000338413	0.00721381	0.962679	-0.00997976	0.0103911	0.339211
cg01781867	0.0155884	0.00965501	0.109627	-0.00561805	0.00545311	0.30543	-0.00472518	0.0078549	0.548857
cg01781890	0.0108196	0.0154266	0.484741	-0.00931819	0.00871285	0.287482	0.0100903	0.0125504	0.42335
cg01781896	0.00808213	0.0129543	0.534147	0.00289125	0.00731655	0.69358	-0.0106227	0.0105391	0.315968
cg01781897	0.0153187	0.0224453	0.496538	-0.00884568	0.012677	0.48697	-0.00316613	0.0182605	0.862705
cg01781902	0.00324681	0.00271795	0.235135	-0.0022948	0.00153509	0.138154	-0.0033639	0.00221121	0.131406
cg01781925	-0.0213053	0.0417337	0.610845	-0.00853452	0.023571	0.718074	0.00112526	0.0339527	0.973629
cg01782014	0.00393227	0.00987223	0.691264	-0.00591194	0.00557579	0.29162	-0.00363985	0.00803162	0.651414
cg01782059	0.000983767	0.00580968	0.865884	0.00197407	0.00328128	0.548819	-0.00110939	0.0047265	0.814918
cg01782066	-0.0343208	0.0218583	0.119604	0.0105412	0.0123455	0.395269	0.015441	0.017783	0.387351
cg01782097	0.0300296	0.017756	0.0939693	-0.0208262	0.0100285	0.0404455	-0.0175175	0.0144455	0.228175
cg01782128	-0.00933885	0.0135427	0.492085	0.0149433	0.00764887	0.0535928	-0.000305467	0.0110178	0.977938
cg01782132	0.0108442	0.00580763	0.064857	-0.0036103	0.00328012	0.273741	-0.00681776	0.00472484	0.15222
cg01782154	0.00631767	0.00999626	0.528856	0.000414733	0.00564584	0.941591	-0.00142124	0.00813253	0.861629
cg01782227	-0.00231263	0.00381881	0.546187	0.000679501	0.00215685	0.753398	0.00112416	0.00310682	0.718253
cg01782247	0.00768429	0.0158541	0.628979	-0.00203914	0.00895431	0.820332	0.000196245	0.0128982	0.987892
cg01782276	-0.00656542	0.0203042	0.747117	-0.000990343	0.0114677	0.931357	0.00655508	0.0165186	0.692356
cg01782316	0.00866893	0.0177675	0.626704	-0.0140636	0.010035	0.164236	0.00324069	0.0144549	0.823073
cg01782320	-0.00173207	0.00296962	0.561056	0.000736911	0.00167723	0.661365	0.000329018	0.00241595	0.891954
cg01782371	0.00670715	0.00706795	0.344979	-0.00472134	0.00399195	0.239783	-0.00284419	0.00575018	0.621972
cg01782410	-0.00421464	0.0468722	0.928536	0.0137835	0.0264732	0.603778	0.0109289	0.0381332	0.775025
cg01782421	-0.0158327	0.0112871	0.163861	0.00628626	0.00637492	0.326516	0.00879181	0.00918273	0.340707
cg01782428	0.0510138	0.0779132	0.514161	-0.00117614	0.044005	0.978732	-0.0144809	0.0633868	0.819771
cg01782486	0.0187689	0.0106787	0.0819394	-0.00592126	0.0060313	0.328638	-0.0181675	0.00868775	0.0390997
cg01782487	0.00158293	0.00398515	0.69208	-0.000271678	0.0022508	0.904173	-0.00159953	0.00324215	0.622866
cg01782500	0.0177877	0.0117122	0.132051	0.00163404	0.00661501	0.80541	-0.00502059	0.00952856	0.599454
cg01782523	0.0341097	0.0158298	0.0336298	-0.0111827	0.0089406	0.213996	-0.0312947	0.0128785	0.0169184
cg01782533	-0.0210712	0.0169197	0.215965	0.013725	0.00955614	0.154116	0.00170045	0.0137651	0.901938
cg01782610	-0.0133429	0.0158755	0.402692	0.0116492	0.00896641	0.196922	3.3062e-05	0.0129156	0.997963
cg01782614	0.00147757	0.00871228	0.865677	0.000381888	0.00492065	0.938297	0.000626821	0.00708794	0.929712
cg01782633	-0.00729097	0.019845	0.714116	0.00635184	0.0112084	0.57221	-0.0016051	0.016145	0.92101
cg01782668	0.00792118	0.0365034	0.82866	-0.0249334	0.0206169	0.229432	0.0171518	0.0296976	0.564894
cg01782675	-0.0153591	0.0170771	0.370646	0.00978854	0.00964508	0.312665	0.0113075	0.0138932	0.417684
cg01782683	-0.00113969	0.00792884	0.886001	0.00362663	0.00447817	0.41999	-0.00154997	0.00645056	0.810611
cg01782709	-0.00724356	0.0103431	0.485381	-0.00707903	0.00584172	0.228501	0.0108338	0.00841469	0.200959
cg01782711	-0.0448831	0.0322717	0.167439	0.0179212	0.0182269	0.327916	0.032156	0.0262548	0.2236
cg01782749	0.0131275	0.031236	0.67521	-0.000220634	0.017642	0.990047	-0.00380282	0.0254123	0.881352
cg01782798	0.0189283	0.0280549	0.501462	-0.00195169	0.0158453	0.902224	-0.00397931	0.0228243	0.861953
cg01782826	-0.0125452	0.0416409	0.763847	-0.0130302	0.0235186	0.580814	0.00606471	0.0338772	0.858291
cg01782836	0.00221601	0.0297162	0.940707	-0.00861018	0.0167836	0.609098	-0.00655141	0.0241759	0.786969
cg01782904	-0.0118734	0.00950889	0.214761	-0.0045688	0.00537057	0.397005	0.0133441	0.00773602	0.0876918
cg01782911	-0.00979224	0.011658	0.402975	0.00503168	0.00658438	0.446593	0.00485936	0.00948444	0.609558
cg01782953	-0.00934189	0.00599937	0.122659	-0.00132348	0.00338841	0.696949	0.00512833	0.00488083	0.295977
cg01782969	0.00154667	0.00889666	0.862343	-0.0050163	0.00502479	0.320588	-0.00108678	0.00723794	0.880955
cg01783011	0.0392813	0.0228676	0.0889973	-0.00384854	0.0129155	0.766351	-0.0163632	0.0186041	0.381255
cg01783015	-0.0061066	0.00930417	0.51315	0.00936721	0.00525495	0.0777562	0.00210824	0.00756947	0.781201
cg01783051	0.0313398	0.0128181	0.0162723	-0.0129348	0.00723962	0.0770832	-0.0186245	0.0104283	0.0771989
cg01783070	-0.0036587	0.0111951	0.744507	0.00339301	0.00632296	0.592748	-0.00124169	0.00910788	0.891839
cg01783101	0.0349532	0.0321861	0.280157	0.00377898	0.0181786	0.835754	-0.0287621	0.0261853	0.274718
cg01783113	-0.0100136	0.00813845	0.221489	0.000601557	0.00459656	0.896145	0.00913849	0.0066211	0.170663
cg01783151	-0.00182412	0.00846984	0.829929	0.00278855	0.00478372	0.561284	0.000277097	0.0068907	0.968005
cg01783195	-0.00217826	0.0187221	0.907616	0.000510384	0.0105742	0.961602	-0.0135143	0.0152315	0.377111
cg01783309	-0.0333767	0.0275816	0.229148	0.0045402	0.015578	0.771323	0.00688319	0.0224392	0.759686
cg01783322	0.00534158	0.0045724	0.245551	-0.00234593	0.00258247	0.365891	-0.00421867	0.00371991	0.259528
cg01783353	-0.00715835	0.0088116	0.418544	0.00074018	0.00497675	0.882074	0.00302686	0.00716874	0.673782
cg01783362	0.000348951	0.00371349	0.925326	0.000945489	0.00209736	0.65313	-0.000256588	0.00302113	0.932489
cg01783369	-0.00304139	0.0132884	0.819443	0.00994018	0.00750522	0.188439	-0.002031	0.0108109	0.85137
cg01783386	0.00525268	0.0032053	0.104472	-0.00258937	0.00181034	0.155805	-0.00298701	0.00260769	0.254808
cg01783394	0.00838148	0.0112144	0.456619	-0.000660085	0.00633382	0.917211	0.00137062	0.00912352	0.880893
cg01783406	-0.00327507	0.00868022	0.706764	-0.00144167	0.00490255	0.76933	0.00186319	0.00706186	0.792458
cg01783407	0.0381539	0.033174	0.252896	-0.0249547	0.0187365	0.18599	-0.0159884	0.026989	0.554944
cg01783462	-0.00394557	0.0130691	0.763366	0.0092496	0.00738134	0.213149	0.00145791	0.0106324	0.891218
cg01783492	-0.0179114	0.0215629	0.408185	0.00688748	0.0121786	0.573001	0.00864742	0.0175427	0.62316
cg01783495	-0.024788	0.0128089	0.0558454	0.0100032	0.00723438	0.169889	0.010495	0.0104207	0.316356
cg01783525	0.000863299	0.0122025	0.943743	0.00301484	0.00689189	0.662749	0.00343665	0.0099274	0.729951
cg01783554	0.0317485	0.0190074	0.0980467	-0.00424936	0.0107353	0.693091	-0.0214754	0.0154636	0.168052
cg01783579	-0.0513054	0.0338137	0.132411	0.00785204	0.0190978	0.681861	0.0330169	0.0275094	0.232953
cg01783621	0.00321292	0.00274936	0.245396	-0.00311271	0.00155283	0.0477707	-0.00268279	0.00223676	0.23326
cg01783662	-0.00093555	0.00840026	0.911549	-0.000732929	0.00474443	0.877547	8.02859e-05	0.00683409	0.990651
cg01783730	-0.0328311	0.0229575	0.155874	0.0054266	0.0129663	0.676486	0.0271608	0.0186772	0.149081
cg01783736	0.0270437	0.0910573	0.767098	-0.0575495	0.0514287	0.265869	-0.011391	0.0740803	0.878111
cg01783816	0.0458405	0.0294052	0.122237	-0.000804244	0.0166079	0.961476	-0.0388874	0.0239228	0.10726
cg01783841	0.0142601	0.022279	0.52362	0.00571751	0.0125831	0.650559	4.38466e-05	0.0181252	0.998075
cg01783894	-0.00154542	0.0139381	0.91194	-0.00799976	0.00787215	0.312031	0.00953916	0.0113394	0.402262
cg01783960	-0.00392404	0.0165263	0.812809	-0.005458	0.00933395	0.560062	0.0120139	0.0134451	0.373749
cg01784030	0.0392252	0.0359216	0.277525	-0.0177936	0.0202884	0.382612	-0.0286384	0.0292243	0.329523
cg01784063	0.0358531	0.0376808	0.343695	-0.00881503	0.021282	0.679631	0.00301183	0.0306555	0.921936
cg01784075	0.0231766	0.0331769	0.486471	-0.0302616	0.0187381	0.109531	-0.013617	0.0269913	0.615046
cg01784097	0.00102348	0.0366904	0.977803	-0.0211754	0.0207226	0.309367	-0.0168658	0.0298497	0.573349
cg01784220	0.007985	0.0334965	0.812082	0.018138	0.0189186	0.340051	0.000680008	0.0272513	0.980143
cg01784265	-0.0208497	0.0218822	0.343028	0.00983838	0.012359	0.427925	0.0153958	0.0178024	0.38925
cg01784284	-0.0152638	0.0120425	0.207982	0.00380048	0.00680155	0.577596	0.00520495	0.00979726	0.596437
cg01784297	-0.00148572	0.0174369	0.932272	0.00207056	0.00984826	0.833912	-0.000727296	0.0141859	0.959215
cg01784327	0.00366417	0.012088	0.762438	-0.00956539	0.00682724	0.164354	-0.00751418	0.00983427	0.446655
cg01784331	0.0102372	0.0201372	0.612335	0.00194479	0.0113734	0.864581	0.00615862	0.0163827	0.707788
cg01784345	-0.0376527	0.0414565	0.365978	0.0347658	0.0234145	0.140806	0.0166174	0.0337273	0.623328
cg01784351	-0.00929031	0.0105314	0.379854	0.010306	0.00594811	0.0863032	0.00810627	0.00856792	0.346415
cg01784406	0.0163969	0.0102263	0.112062	-0.0034938	0.00577576	0.546638	-0.0185329	0.00831967	0.0281944
cg01784408	-0.018112	0.0356816	0.612873	-0.00834098	0.0201528	0.679862	-0.00531401	0.029029	0.85513
cg01784477	-0.00348871	0.00886828	0.694885	0.000392622	0.00500877	0.93768	0.00243563	0.00721485	0.736398
cg01784525	0.036943	0.0357779	0.304349	-0.00178594	0.0202072	0.929754	-0.00714095	0.0291074	0.806713
cg01784548	-0.0866963	0.0483882	0.0762705	0.0355636	0.0273294	0.19621	0.0545684	0.0393666	0.168844
cg01784549	-0.0191436	0.0152342	0.211877	0.00890031	0.0086042	0.303488	0.0102323	0.0123939	0.411041
cg01784614	0.0197671	0.021943	0.369882	-0.0103788	0.0123933	0.404377	-0.00944359	0.0178519	0.598004
cg01784645	0.00746682	0.0157679	0.636877	-0.00538735	0.00890564	0.546619	-0.00549296	0.0128281	0.669447
cg01784686	-0.00399779	0.0105042	0.704332	0.00267224	0.00593274	0.653401	0.00160235	0.00854579	0.851655
cg01784747	0.0102789	0.0261833	0.695488	-0.0201135	0.0147882	0.176918	-0.0124374	0.0213016	0.560649
cg01784819	-0.00560575	0.0143186	0.696277	0.0122364	0.00808709	0.133479	0.00652797	0.011649	0.576494
cg01784825	-0.0361669	0.033427	0.281922	0.0244305	0.0188794	0.198697	0.0105221	0.0271947	0.699656
cg01784852	-0.00225055	0.00331854	0.49926	-0.00180052	0.0018743	0.3391	0.0026383	0.00269982	0.33087
cg01784909	-0.00341099	0.0107441	0.751557	0.00634678	0.0060682	0.298176	0.00771841	0.00874091	0.379386
cg01784928	-0.00739953	0.0206412	0.720752	-0.0112739	0.011658	0.3359	0.0126999	0.0167928	0.451302
cg01784944	-0.00184618	0.0134755	0.89131	0.00588221	0.00761092	0.441463	-0.00508788	0.0109631	0.643612
cg01785046	0.0349883	0.026963	0.197457	-0.0254238	0.0152286	0.0982137	-0.0204875	0.0219359	0.352615
cg01785060	0.00265047	0.00280483	0.347	-0.000800573	0.00158415	0.614439	-0.00125425	0.00228189	0.583808
cg01785070	-0.00667464	0.00730396	0.363044	0.00114156	0.00412524	0.782573	0.00304086	0.00594219	0.609984
cg01785096	0.0026757	0.0220873	0.903826	-0.00110442	0.0124748	0.929634	0.000173311	0.0179692	0.992324
cg01785099	0.014612	0.0118394	0.220083	-0.0122687	0.00668681	0.0695757	-0.0117695	0.00963199	0.224669
cg01785153	-0.0448973	0.0225096	0.0488655	0.0046892	0.0127133	0.713041	0.0236767	0.0183128	0.199083
cg01785163	-0.0120205	0.0212931	0.573687	-0.011278	0.0120262	0.350663	0.00185336	0.0173232	0.915018
cg01785233	-0.0180357	0.024999	0.472348	0.00264702	0.0141193	0.851676	-0.000869989	0.0203381	0.965967
cg01785278	0.0195895	0.0161351	0.22763	-0.00845852	0.00911304	0.355596	-0.0124596	0.0131268	0.34487
cg01785288	-0.00024215	0.0105299	0.9817	0.00340035	0.00594725	0.568799	-0.00296015	0.00856669	0.730428
cg01785359	-0.0114626	0.0161274	0.478923	0.00434199	0.00910867	0.634646	0.00543517	0.0131205	0.679597
cg01785398	0.0137962	0.025703	0.592654	-0.00207604	0.0145169	0.886577	-0.0232042	0.0209108	0.269855
cg01785417	-0.000803159	0.00449628	0.858599	0.000507976	0.00253948	0.84187	-0.000452265	0.00365798	0.901855
cg01785442	-0.0226186	0.0132426	0.090799	0.0135779	0.00747937	0.0725247	0.0189411	0.0107736	0.0818534
cg01785449	-0.00489294	0.00202377	0.0174656	0.00279992	0.00114302	0.016077	0.00468862	0.00164646	0.00536548
cg01785466	-0.032459	0.0288009	0.262489	0.00527587	0.0162666	0.746374	0.0203906	0.0234312	0.3863
cg01785473	-0.0116897	0.0129608	0.369308	0.0010822	0.00732022	0.882775	0.0124585	0.0105444	0.240251
cg01785490	-0.0200052	0.0208266	0.339137	0.00566897	0.0117628	0.630922	0.0219456	0.0169436	0.198288
cg01785514	0.037142	0.0315919	0.24257	-0.0207737	0.0178429	0.247148	-0.0307679	0.0257018	0.23415
cg01785566	-0.00695377	0.00711281	0.33066	0.00767863	0.00401728	0.0588752	0.00315411	0.00578668	0.586948
cg01785568	0.000783938	0.0228957	0.972756	-0.0182662	0.0129314	0.160956	-0.00664378	0.018627	0.722102
cg01785576	-0.00645663	0.00871983	0.460796	-0.00149255	0.00492492	0.762486	0.000817711	0.00709408	0.90847
cg01785605	0.00629936	0.0130928	0.631495	-0.00952804	0.00739475	0.20061	0.00342479	0.0106517	0.748498
cg01785621	0.00168048	0.00347837	0.630087	-0.000466413	0.00196457	0.812832	-0.00117786	0.00282985	0.678154
cg01785646	-0.000295809	0.0211247	0.988856	0.00137208	0.0119311	0.908681	-0.00732628	0.0171862	0.670832
cg01785706	0.0037215	0.045164	0.934497	0.00463611	0.0255084	0.856156	0.00523021	0.0367435	0.887101
cg01785722	0.00332377	0.013394	0.804535	0.00278379	0.00756485	0.713674	-0.00515891	0.0108968	0.636955
cg01785893	0.0176663	0.0257835	0.494848	0.00180852	0.0145624	0.901419	-0.00472935	0.0209764	0.82209
cg01785906	-0.0187357	0.0182558	0.30728	0.00550696	0.0103108	0.594483	0.00959756	0.0148521	0.519654
cg01785946	-0.00275113	0.0137543	0.84188	0.00490667	0.00776839	0.529106	0.00432397	0.0111899	0.700026
cg01786044	-0.00456628	0.00909371	0.616698	0.000813419	0.00513609	0.874489	0.000848451	0.00739825	0.908931
cg01786048	-0.00687621	0.0397013	0.862853	-0.0216001	0.0224231	0.337771	0.00253098	0.0322993	0.937701
cg01786082	0.0122725	0.0104428	0.242759	-0.00385021	0.00589807	0.515418	-0.00326397	0.00849584	0.701675
cg01786096	-0.0167901	0.0146655	0.25505	0.00267229	0.00828301	0.747668	0.013129	0.0119312	0.27386
cg01786109	-0.0151989	0.00824283	0.0682201	0.0046415	0.00465551	0.321225	0.00622218	0.00670601	0.355764
cg01786128	0.00408839	0.0213205	0.848328	-0.0120815	0.0120417	0.318187	-0.0099972	0.0173455	0.565694
cg01786161	0.00128809	0.00360895	0.721922	0.000770733	0.00203832	0.706158	0.000611218	0.00293608	0.835525
cg01786216	-0.00141811	0.0181674	0.937941	0.0100046	0.0102609	0.33195	0.00862553	0.0147802	0.560839
cg01786248	-0.00773679	0.0129394	0.55127	-0.00803463	0.00730811	0.274282	0.00220073	0.0105269	0.834838
cg01786306	-0.00737447	0.0402773	0.855104	-0.0139405	0.0227484	0.541419	-0.010937	0.0327678	0.739266
cg01786314	-0.0069791	0.0114531	0.543692	0.00337314	0.00646863	0.603221	-0.00228043	0.00931771	0.807169
cg01786329	-0.0257158	0.0227871	0.261852	0.0146868	0.01287	0.256583	0.0210812	0.0185386	0.258248
cg01786360	0.00488536	0.0239834	0.839012	0.00775875	0.0135457	0.568104	-0.00689485	0.0195119	0.724572
cg01786362	0.0115805	0.0113192	0.308785	-0.000128397	0.00639303	0.984017	-0.000553724	0.00920881	0.952175
cg01786460	-0.024017	0.0197365	0.226571	0.00332497	0.0111471	0.76612	0.0186621	0.0160567	0.247954
cg01786466	-0.0164225	0.0141853	0.249795	-0.00790878	0.00801181	0.326005	0.00636763	0.0115406	0.582369
cg01786467	0.00118637	0.0116689	0.919226	-0.00672345	0.00659053	0.31016	0.00448226	0.00949329	0.637869
cg01786488	0.00981093	0.0148657	0.51082	-0.0154514	0.00839607	0.068749	-0.00150638	0.0120941	0.901131
cg01786585	0.0062698	0.0170518	0.713896	-0.00797623	0.00963077	0.409568	-0.00161673	0.0138726	0.907462
cg01786630	0.00350421	0.00378419	0.356714	0.000539579	0.00213729	0.801215	-0.00428022	0.00307866	0.167591
cg01786705	-0.0137382	0.0110899	0.218379	0.00622133	0.00626355	0.32303	0.00409717	0.0090223	0.65075
cg01786715	-0.00189986	0.00623729	0.761319	-0.00214132	0.00352279	0.544694	0.00102222	0.00507439	0.840767
cg01786828	0.00777313	0.00309495	0.0136546	-0.00454332	0.00174801	0.0107888	-0.0054413	0.00251792	0.0331296
cg01786959	-0.0162612	0.0372755	0.66362	-0.00451187	0.021053	0.830751	-0.0110851	0.0303257	0.715499
cg01786967	-0.0428333	0.0173731	0.0154208	0.0308001	0.00981225	0.00224065	0.0281124	0.014134	0.0494903
cg01786973	0.0207123	0.0279613	0.460618	0.00869932	0.0157924	0.582987	-0.0185477	0.0227481	0.416849
cg01786985	-0.0112774	0.027826	0.686153	-0.015425	0.015716	0.328771	0.0169933	0.0226381	0.454662
cg01786992	-0.0412996	0.0348913	0.239408	0.0124006	0.0197064	0.530638	0.014237	0.028386	0.617109
cg01786994	0.0114437	0.0184517	0.536568	0.00398543	0.0104214	0.702972	-0.00145202	0.0150115	0.923141
cg01787047	0.0038674	0.00264878	0.147469	-0.0016397	0.00149602	0.275746	-0.00276267	0.00215493	0.20286
cg01787084	0.0922659	0.05415	0.0915697	-0.0685546	0.0305837	0.0272465	-0.0730525	0.0440541	0.100466
cg01787110	0.00861624	0.0410104	0.834027	-0.000162619	0.0231625	0.994413	-0.0175764	0.0333643	0.599522
cg01787243	0.00126874	0.0086536	0.883737	6.52768e-05	0.00488751	0.989371	-0.000413646	0.00704019	0.953267
cg01787285	-0.00520328	0.00386388	0.181201	-0.00050203	0.0021823	0.818536	0.00347083	0.00314349	0.272239
cg01787382	0.0134332	0.025117	0.593983	-0.0168356	0.014186	0.238183	-0.00493801	0.0204341	0.809552
cg01787421	-0.0192442	0.0221231	0.386499	0.0198978	0.012495	0.114503	0.0181163	0.0179984	0.316631
cg01787439	0.00222234	0.0289221	0.938908	-0.0116432	0.016335	0.477679	-0.00965176	0.0235297	0.682559
cg01787445	0.00672065	0.0130847	0.608669	-0.00270733	0.00739018	0.7149	0.000420186	0.0106452	0.968594
cg01787460	0.012078	0.0331731	0.716575	-0.00722215	0.018736	0.700725	-0.00339539	0.0269882	0.90014
cg01787494	-0.031555	0.0194193	0.107389	0.00565911	0.0109679	0.607038	0.0438063	0.0157987	0.00665356
cg01787545	-0.0047303	0.016138	0.770053	0.00851502	0.00911466	0.352491	-0.00464355	0.0131292	0.724337
cg01787552	0.0044366	0.0089142	0.61981	0.00299891	0.0050347	0.552783	-0.00923536	0.00725221	0.205869
cg01787553	-0.0369313	0.0260445	0.15936	0.00458615	0.0147098	0.755874	0.022225	0.0211886	0.296799
cg01787559	0.010119	0.019176	0.598908	-0.00228739	0.0108305	0.833171	-0.0171753	0.0156008	0.273625
cg01787565	0.00412877	0.00288736	0.155913	0.00026767	0.00163077	0.869961	-0.00352246	0.00234903	0.136949
cg01787574	0.0145908	0.0140665	0.302161	-0.00653533	0.0079447	0.412731	-0.0047726	0.0114439	0.677559
cg01787735	0.013652	0.0149704	0.364043	-0.00517522	0.00845524	0.541907	-0.00683517	0.0121793	0.575934
cg01787798	-0.00343195	0.0304237	0.910416	-0.00392475	0.0171832	0.819806	0.00730018	0.0247514	0.768663
cg01787808	0.00671086	0.0137059	0.625489	-0.00429375	0.00774105	0.580383	-0.015663	0.0111506	0.163278
cg01787813	-0.0283343	0.0233593	0.228054	0.0156638	0.0131932	0.237996	0.014065	0.0190041	0.461008
cg01787821	0.00544073	0.00609465	0.374202	0.00163378	0.00344223	0.636108	-0.00312698	0.00495835	0.529737
cg01787834	0.0124519	0.00756438	0.102943	-0.00416821	0.00427233	0.33165	-0.0096669	0.00615405	0.119448
cg01787884	0.00219341	0.00472228	0.643333	0.000401568	0.00266712	0.88063	0.00143485	0.00384184	0.709597
cg01787953	0.00853432	0.00695186	0.222526	-0.00328525	0.00392638	0.404789	-0.00161131	0.00565574	0.776323
cg01787955	0.0147188	0.0103169	0.156851	0.00212915	0.00582691	0.7156	-0.00738159	0.00839335	0.381305
cg01787986	0.0163364	0.0356633	0.647915	0.00730211	0.0201425	0.717742	-0.0233629	0.0290142	0.42264
cg01788029	-0.0108395	0.011001	0.326894	0.00682418	0.00621332	0.274758	0.00494328	0.00894994	0.581983
cg01788060	-0.00936542	0.0113556	0.411524	-0.00119255	0.00641361	0.852876	0.0132471	0.00923845	0.154782
cg01788113	0.0147403	0.0294151	0.617415	-0.00969127	0.0166135	0.561007	-0.0135588	0.0239308	0.572292
cg01788159	0.00453839	0.0101804	0.656728	0.00212809	0.00574985	0.712097	-0.00122226	0.00828234	0.882982
cg01788178	0.0090404	0.00920057	0.328228	0.000652422	0.00519644	0.900344	-0.00725519	0.00748518	0.334795
cg01788191	-0.0181925	0.0138636	0.192501	0.00183835	0.00783008	0.814869	0.0170953	0.0112788	0.132813
cg01788205	0.00121021	0.00904408	0.893825	0.00164858	0.00510805	0.747578	-0.000181429	0.00735787	0.980378
cg01788221	0.0255776	0.0148584	0.0883287	-0.00855607	0.00839193	0.310448	-0.00597344	0.0120881	0.6223
cg01788360	0.00219819	0.00390169	0.574453	-0.00156064	0.00220366	0.480499	0.00105339	0.00317425	0.740708
cg01788374	-0.0183985	0.00813009	0.0258416	0.00746935	0.00459184	0.107021	0.00995461	0.00661429	0.135537
cg01788396	-0.0176087	0.0275251	0.523839	0.0200043	0.015546	0.201204	0.0166753	0.0223932	0.45826
cg01788438	0.000651636	0.00477946	0.891831	-0.000766824	0.00269942	0.776956	2.54696e-05	0.00388836	0.994787
cg01788448	0.000677554	0.00530374	0.898608	0.000981893	0.00299553	0.743772	-0.000855276	0.00431489	0.843288
cg01788483	-0.0302867	0.033833	0.372883	0.0070819	0.0191087	0.711727	0.0163723	0.0275251	0.553337
cg01788572	0.00490338	0.0148749	0.742374	-0.00319551	0.00840127	0.704501	-0.00103462	0.0121016	0.932043
cg01788604	0.0412898	0.0374686	0.273167	-0.0341261	0.0211621	0.110046	-0.0312607	0.0304828	0.307643
cg01788640	-0.00984073	0.0139457	0.482082	0.0033936	0.00787646	0.667522	-0.00401268	0.0113456	0.724341
cg01788672	0.00554025	0.00712991	0.439005	-0.00545913	0.00402694	0.178326	-0.00285281	0.00580059	0.623951
cg01788676	0.00943068	0.00541157	0.0845252	-0.00288506	0.00305643	0.347527	-0.00343193	0.00440262	0.437552
cg01788682	0.0107032	0.0168821	0.527559	0.00315584	0.00953491	0.741368	-0.00360024	0.0137345	0.793771
cg01788767	0.00511242	0.0217999	0.815074	0.00479222	0.0123125	0.69796	0.00957081	0.0177355	0.590668
cg01788773	0.0323538	0.0385725	0.403634	-0.00231663	0.0217855	0.915532	-0.0351115	0.0313809	0.265926
cg01788776	-0.00137044	0.00799955	0.86433	0.00249338	0.00451811	0.582298	0.000921568	0.00650809	0.887684
cg01788836	0.00148856	0.0128371	0.907924	-0.00572645	0.00725035	0.431541	-0.00461506	0.0104437	0.659537
cg01788910	-0.00520206	0.0127757	0.684762	-0.00791264	0.00721567	0.275508	0.0151749	0.0103938	0.147488
cg01788932	0.0113487	0.00963608	0.241756	0.000321327	0.00544241	0.953039	-0.00759748	0.0078395	0.334867
cg01788994	0.0122021	0.016538	0.462385	-0.00333637	0.00934056	0.721717	-0.00176873	0.0134546	0.895681
cg01788996	0.00350651	0.00574948	0.543351	-0.00364076	0.00324728	0.264954	0.000713629	0.00467753	0.879055
cg01789004	0.0826234	0.0439671	0.0631873	-0.0434898	0.0248324	0.0830176	-0.0550184	0.0357698	0.12724
cg01789048	0.01688	0.0316528	0.595043	0.00474197	0.0178773	0.791374	-0.0142306	0.0257513	0.581785
cg01789091	0.00567495	0.0100059	0.571902	-0.00120271	0.00565128	0.831909	-0.0019216	0.00814036	0.81388
cg01789150	-0.00378791	0.00458841	0.411071	0.000497541	0.00259151	0.848148	-0.00149617	0.00373293	0.689438
cg01789162	-0.013833	0.0272195	0.612453	-0.0087628	0.0153735	0.569986	0.00221952	0.0221446	0.920368
cg01789267	0.00382005	0.0120083	0.751073	-0.00057847	0.00678225	0.932203	0.00130064	0.00976946	0.894361
cg01789463	-0.000838874	0.00933262	0.928561	0.005468	0.00527102	0.302116	-0.0030152	0.00759262	0.692141
cg01789471	0.0278011	0.0506837	0.584581	0.00515625	0.0286259	0.857426	-0.00582553	0.0412341	0.887939
cg01789478	0.00977989	0.0111545	0.382757	-0.000450253	0.0063	0.94317	-0.0038946	0.00907481	0.668745
cg01789499	-0.0480676	0.0423021	0.258605	0.0555101	0.0238921	0.0222261	0.0405841	0.0344152	0.241154
cg01789501	-0.0313859	0.0253682	0.218964	0.00709535	0.0143278	0.621558	0.0309069	0.0206385	0.137467
cg01789576	0.0261378	0.0174756	0.137952	-0.00469103	0.00987014	0.635648	-0.0115312	0.0142174	0.419294
cg01789578	0.0358899	0.0453993	0.431122	0.00455126	0.0256413	0.859484	-0.0160705	0.0369349	0.664444
cg01789705	-0.00801696	0.00731148	0.275551	-0.000635738	0.00412949	0.877965	0.00333155	0.0059483	0.5767
cg01789728	0.0019296	0.00651098	0.767581	-0.000667081	0.00367737	0.856427	-0.00208252	0.00529706	0.695064
cg01789762	-0.00211988	0.0100935	0.834084	-0.0106941	0.00570075	0.0636436	0.0162512	0.00821162	0.0506171
cg01789792	-0.0205282	0.015305	0.182931	0.0172201	0.00864418	0.0491421	0.013279	0.0124515	0.288835
cg01789829	-0.0367225	0.0242029	0.132417	0.0119877	0.0136697	0.382658	0.0255703	0.0196904	0.197123
cg01789846	0.0230844	0.0185406	0.216073	-0.00570113	0.0104716	0.587379	-0.0116065	0.0150838	0.443467
cg01789926	0.0111949	0.0114401	0.330202	0.00134726	0.0064613	0.835262	-0.00153417	0.00930716	0.869411
cg01789943	-0.00210941	0.0106257	0.843049	-0.00133144	0.00600132	0.824886	-0.000587973	0.00864458	0.945911
cg01789962	-0.0027241	0.0130419	0.834981	0.00518689	0.00736602	0.483	0.0041619	0.0106103	0.695726
cg01789980	0.0118901	0.0368063	0.74735	-0.00824665	0.020788	0.692449	0.000498779	0.029944	0.986744
cg01790002	-0.0099976	0.00875859	0.256459	0.00424481	0.00494681	0.392936	0.00935195	0.00712561	0.192436
cg01790032	0.00158124	0.0178372	0.929542	-0.0026978	0.0100744	0.789425	0.000575789	0.0145116	0.968431
cg01790083	-0.00540626	0.0202152	0.789695	0.00847674	0.0114174	0.459597	0.0124646	0.0164462	0.450329
cg01790123	-0.00475806	0.00727551	0.514654	0.00398945	0.00410918	0.334006	0.00247148	0.00591904	0.677192
cg01790144	0.00270502	0.0127712	0.832697	-0.00673175	0.00721309	0.352975	-0.00386213	0.0103901	0.710909
cg01790213	0.0112276	0.0085502	0.192202	-0.00534758	0.00482912	0.270848	-0.0069323	0.00695608	0.321422
cg01790269	-0.0031264	0.010075	0.756982	0.00212335	0.00569032	0.709842	0.00562069	0.0081966	0.4945
cg01790274	-0.00279193	0.0116544	0.811171	0.000892873	0.00658234	0.892379	-0.00279081	0.0094815	0.769118
cg01790320	-0.00119883	0.0289652	0.96707	0.0150319	0.0163594	0.360429	0.0118348	0.0235649	0.616637
cg01790344	0.0120478	0.0228971	0.599959	-0.0203805	0.0129322	0.118259	-0.00593189	0.0186281	0.750831
cg01790346	0.00715856	0.00395179	0.0731311	0.000458424	0.00223195	0.837692	-0.0065288	0.00321501	0.0449914
cg01790367	-0.000741289	0.00219567	0.736376	-0.00210933	0.0012401	0.0921266	0.000213992	0.0017863	0.90489
cg01790438	0.0127308	0.0234829	0.588959	-0.0165312	0.013263	0.215585	-0.000736003	0.0191047	0.969348
cg01790464	-0.0254852	0.0289595	0.380996	0.00164146	0.0163562	0.920266	0.0105318	0.0235602	0.655851
cg01790498	-0.0374207	0.0201376	0.0661357	0.016773	0.0113736	0.143493	0.028732	0.0163831	0.0825988
cg01790505	-0.0260948	0.0448363	0.561903	0.0279539	0.0253233	0.272348	0.0259788	0.0364769	0.478034
cg01790523	-0.0351884	0.0222356	0.116752	0.0198291	0.0125586	0.117574	0.0217923	0.0180899	0.231233
cg01790530	0.0558519	0.0301685	0.067133	-0.0425491	0.017039	0.0141862	-0.0425989	0.0245438	0.0857727
cg01790561	-0.0113241	0.0078366	0.151641	0.00736665	0.00442607	0.0992316	0.00823511	0.00637552	0.199507
cg01790577	0.00196548	0.038857	0.959761	0.00978355	0.0219463	0.656728	0.00521376	0.0316124	0.869341
cg01790618	0.0144085	0.0121931	0.240186	-0.00143489	0.00688659	0.83538	-0.00961772	0.00991975	0.334656
cg01790628	0.0218411	0.0433079	0.615167	-0.0205439	0.0244601	0.403012	-0.0242978	0.0352334	0.49206
cg01790646	0.000573052	0.0140179	0.967475	0.00427385	0.00791724	0.590548	0.0069686	0.0114044	0.542583
cg01790752	0.00200677	0.0092454	0.828616	-0.00168773	0.00522176	0.747224	-0.00586369	0.00752166	0.43752
cg01790783	-0.011558	0.0204809	0.573819	0.0103429	0.0115675	0.373443	0.0123365	0.0166623	0.460837
cg01791000	-0.0359248	0.01789	0.0473858	0.0153495	0.0101042	0.13195	0.0283951	0.0145545	0.0539193
cg01791027	-0.0602878	0.0348744	0.0870102	0.0323921	0.0196969	0.103272	0.0313309	0.0283723	0.272178
cg01791034	0.0250524	0.0238534	0.296178	-0.0162784	0.0134723	0.229843	-0.0118141	0.0194061	0.544076
cg01791062	0.00693732	0.0185216	0.708803	0.00179571	0.0104609	0.86406	0.00432598	0.0150684	0.77465
cg01791104	0.0163989	0.00920917	0.0780582	-0.0039996	0.00520129	0.443765	-0.00253928	0.00749218	0.735392
cg01791121	-0.00540227	0.0117077	0.645514	0.00555745	0.00661246	0.402701	0.000141029	0.00952489	0.988217
cg01791189	0.00173385	0.00923519	0.851466	0.00786177	0.00521599	0.134965	-0.00877462	0.00751335	0.245693
cg01791229	0.0118611	0.0150882	0.433695	-0.00758233	0.00852176	0.375774	-0.0163751	0.0122751	0.185294
cg01791232	0.00370837	0.0167905	0.82566	0.0107928	0.0094832	0.257854	0.000165422	0.01366	0.990363
cg01791236	0.00259339	0.00352597	0.463785	-0.00254533	0.00199145	0.204224	-0.0010176	0.00286858	0.723546
cg01791238	0.00941477	0.0417769	0.82217	0.00958542	0.0235954	0.685451	0.0015598	0.0339878	0.963489
cg01791241	-0.00670743	0.0083338	0.422857	0.00382913	0.00470689	0.417895	0.00557118	0.00678002	0.413239
cg01791302	0.0105908	0.0125315	0.400096	0.00389944	0.00707775	0.582926	-0.00707609	0.0101951	0.489283
cg01791371	-0.00754179	0.0192989	0.696801	0.00340785	0.0108999	0.755211	4.61641e-06	0.0157007	0.999766
cg01791392	0.00832672	0.0237563	0.726711	-0.00313664	0.0134174	0.815648	0.00249884	0.0193271	0.897392
cg01791398	-0.0147371	0.0152322	0.335675	-0.000690898	0.00860306	0.936156	0.00839702	0.0123922	0.49962
cg01791407	-0.00727762	0.00433751	0.0965658	0.00137035	0.0024498	0.577184	0.00378565	0.00352881	0.286002
cg01791410	0.0168795	0.00988812	0.0909807	-0.00606065	0.00558477	0.28049	-0.012809	0.00804455	0.114548
cg01791421	-0.00483369	0.0210937	0.819227	0.00590085	0.0119136	0.621495	0.00256559	0.0171609	0.881465
cg01791461	0.032475	0.0166893	0.0545365	-0.00920785	0.00942605	0.331048	-0.017489	0.0135777	0.200756
cg01791523	0.0149373	0.0103097	0.150568	0.000211736	0.00582285	0.971067	-0.0172738	0.00838751	0.0421008
cg01791524	-0.000601132	0.0116529	0.958963	0.00699965	0.00658148	0.290152	-0.00540303	0.00948026	0.570033
cg01791544	-0.000445555	0.0279877	0.987331	0.00489281	0.0158073	0.757577	0.00247174	0.0227696	0.913778
cg01791597	-0.013041	0.0260955	0.618376	0.0137909	0.0147386	0.351727	0.0152393	0.0212302	0.47458
cg01791607	-0.0251568	0.0482449	0.603237	-0.0084365	0.0272485	0.757512	-0.0066588	0.03925	0.865634
cg01791634	0.00279513	0.0254649	0.912821	-0.0197045	0.0143825	0.173807	-0.0118721	0.0207172	0.56792
cg01791648	0.025725	0.0348436	0.462098	-0.0148697	0.0196795	0.451706	-0.00982699	0.0283473	0.729587
cg01791669	-0.00750854	0.0108338	0.489907	-0.00786864	0.00611888	0.201487	0.00645729	0.00881391	0.465535
cg01791684	0.00377992	0.00596444	0.527725	-0.00275963	0.00336869	0.41466	-0.0014314	0.00485241	0.768628
cg01791726	0.0251583	0.0115441	0.0317032	-0.012822	0.00652003	0.0520636	-0.0124487	0.00939174	0.18809
cg01791732	0.00707565	0.0358149	0.843797	0.00323741	0.0202281	0.873175	-0.00561938	0.0291375	0.84747
cg01791737	-0.00542051	0.00469315	0.250906	-2.38457e-05	0.00265067	0.992841	0.0038221	0.00381815	0.319275
cg01791778	-0.0388323	0.0286986	0.179135	0.0180504	0.0162088	0.268168	0.0384971	0.023348	0.102382
cg01791785	-0.0109796	0.00926091	0.238652	0.0086346	0.00523052	0.101978	0.00236279	0.00753428	0.754487
cg01791798	0.00377968	0.0597946	0.949727	0.0141532	0.0337717	0.676071	0.00863982	0.0486463	0.8594
cg01791811	0.00247021	0.00308457	0.425167	-0.000905572	0.00174215	0.604374	-0.000300578	0.00250947	0.904905
cg01791865	-0.0165951	0.0220539	0.453567	0.0155614	0.0124559	0.214524	0.0144392	0.0179421	0.422903
cg01791890	-0.00205174	0.00205584	0.320735	0.00126962	0.00116113	0.276883	0.00164832	0.00167254	0.326798
cg01791906	0.00479307	0.0087324	0.584334	0.00140121	0.00493202	0.77693	-0.000922585	0.0071043	0.896941
cg01791935	-0.0227814	0.0113919	0.0482911	0.00169439	0.00643409	0.792837	0.00934489	0.00926796	0.315793
cg01792041	0.0164596	0.0323304	0.611823	0.00491707	0.0182601	0.788281	-0.00648625	0.0263027	0.805733
cg01792081	-6.19488e-05	0.00839681	0.994129	-0.00464288	0.00474248	0.329992	-0.00469413	0.00683129	0.49361
cg01792117	0.00204913	0.0314684	0.948214	0.0185378	0.0177732	0.299505	0.010041	0.0256014	0.695757
cg01792145	0.0153349	0.00753994	0.0446716	-0.00380279	0.00425852	0.374053	-0.0110973	0.00613417	0.0735027
cg01792203	0.00315622	0.0185733	0.865413	-0.0022883	0.0104901	0.827775	-0.00737555	0.0151104	0.626562
cg01792229	0.0150495	0.0229652	0.513799	-0.00307244	0.0129706	0.813247	-0.00204691	0.0186835	0.912984
cg01792230	0.0880989	0.0458986	0.0578397	-0.0269111	0.0259233	0.301777	-0.0605126	0.0373412	0.108331
cg01792246	-0.0171611	0.0148278	0.249938	0.00249419	0.00837468	0.766467	-0.00159819	0.0120633	0.894873
cg01792257	-0.0294687	0.0241732	0.225744	0.00714714	0.0136529	0.601816	0.0246581	0.0196662	0.212888
cg01792351	-0.00131224	0.0183065	0.943001	-0.00142131	0.0103394	0.890945	-0.00168674	0.0148934	0.91006
cg01792368	0.00122682	0.00434833	0.778434	0.000329007	0.00245592	0.893705	0.000167663	0.00353762	0.962295
cg01792402	-0.00164134	0.00630138	0.795046	-0.00155239	0.00355899	0.66366	0.00339726	0.00512653	0.509089
cg01792406	0.0336851	0.0282362	0.23576	-0.015898	0.0159477	0.321276	-0.0203278	0.0229718	0.378374
cg01792430	-0.0559884	0.03163	0.0798195	0.0155087	0.0178645	0.387444	0.0419771	0.0257328	0.106043
cg01792500	0.00117324	0.0161593	0.942269	0.0126337	0.0091267	0.169424	-0.00596694	0.0131465	0.650919
cg01792524	9.43296e-05	0.00390461	0.980775	-0.000214373	0.00220531	0.92276	-0.00140165	0.00317663	0.660012
cg01792532	-0.0107646	0.0203328	0.597712	0.0144633	0.0114838	0.210859	0.011161	0.0165419	0.501447
cg01792592	0.00109214	0.032424	0.973198	0.0202047	0.0183129	0.272597	-0.00874741	0.0263788	0.740893
cg01792601	0.00798115	0.0204308	0.69691	-0.0198654	0.0115392	0.0883064	-0.00076058	0.0166217	0.963596
cg01792612	-0.0022457	0.0148848	0.880386	-0.00240472	0.00840686	0.775449	0.00293498	0.0121096	0.809002
cg01792616	-0.0245106	0.0274466	0.374029	0.0247627	0.0155017	0.113392	0.0181582	0.0223294	0.418075
cg01792640	0.0245967	0.0269261	0.363228	0.000285368	0.0152077	0.985067	-0.010229	0.0219059	0.64157
cg01792665	0.0094355	0.0191036	0.622473	0.0131812	0.0107896	0.224767	-0.00194508	0.0155418	0.90066
cg01792666	0.00460745	0.0196876	0.815452	-0.00923073	0.0111195	0.408477	-0.00638798	0.016017	0.69089
cg01792686	-0.000213744	0.00572678	0.970303	0.00573325	0.00323446	0.07941	-0.00575314	0.00465906	0.219847
cg01792733	-0.00647003	0.00987513	0.513884	-0.00625943	0.00557743	0.264486	0.00809524	0.00803398	0.316116
cg01792749	0.000642315	0.0204447	0.975001	0.011742	0.0115471	0.311715	-0.0106661	0.0166329	0.522848
cg01792785	0.0198731	0.0300195	0.50952	-0.0256273	0.0169549	0.133879	0.00978521	0.0244226	0.689541
cg01792851	0.00367848	0.0211942	0.862569	-0.00772416	0.0119704	0.520259	-0.00814728	0.0172427	0.637616
cg01792902	0.00506149	0.00397273	0.205656	-0.00143495	0.00224378	0.523975	-0.00505667	0.00323204	0.120914
cg01792910	-0.00179001	0.00316766	0.573304	0.00019291	0.00178908	0.914354	0.0051328	0.00257707	0.0491851
cg01793008	-0.0598823	0.0273223	0.0307695	-0.00673809	0.0154315	0.663329	0.0421911	0.0222282	0.0606276
cg01793042	0.00103354	0.00352798	0.770176	0.00120944	0.00199258	0.545272	-0.000304096	0.00287021	0.915839
cg01793049	0.00126157	0.0148637	0.932533	-0.00107814	0.00839494	0.898074	0.000151926	0.0120925	0.990001
cg01793068	-0.0194013	0.0146516	0.188526	0.00552715	0.00827518	0.505755	0.0135123	0.0119199	0.259734
cg01793084	0.00398536	0.00312749	0.205571	-0.00216463	0.00176639	0.223341	-0.00120772	0.00254439	0.636086
cg01793088	-0.00437106	0.00271074	0.11007	-0.00142466	0.00153101	0.354381	0.00180909	0.00220534	0.414022
cg01793156	-0.0100137	0.0214997	0.642422	0.0214547	0.0121429	0.0803668	-0.0104613	0.0174912	0.551161
cg01793161	0.00685348	0.0179058	0.702733	-0.0119906	0.0101131	0.238626	-0.00866387	0.0145674	0.553385
cg01793178	-0.0291426	0.0220623	0.189604	0.0164339	0.0124607	0.190289	0.0235846	0.017949	0.191921
cg01793179	0.00114258	0.00316429	0.718813	-0.000453111	0.00178718	0.800386	-0.000794421	0.00257433	0.758286
cg01793203	0.0114827	0.00971796	0.240227	-0.0110569	0.00548866	0.0466976	0.00229761	0.00790612	0.771962
cg01793237	-0.00516436	0.0282748	0.855451	0.012135	0.0159695	0.449146	0.0100394	0.0230032	0.663482
cg01793271	0.00232843	0.0222719	0.91695	0.000402198	0.0125791	0.974558	-0.0107084	0.0181195	0.555887
cg01793287	0.011533	0.0111035	0.301508	-0.00868053	0.00627121	0.169445	-0.00884977	0.00903333	0.329657
cg01793301	0.0034011	0.0237248	0.886303	0.011504	0.0133996	0.392695	-5.32129e-05	0.0193015	0.997806
cg01793320	-0.018368	0.026557	0.490796	-0.00313059	0.0149993	0.835103	0.0204293	0.0216056	0.346702
cg01793340	0.0288887	0.0122354	0.0202017	-0.00278182	0.00691052	0.688157	-0.0186967	0.00995423	0.0633181
cg01793355	0.00819214	0.0119102	0.493187	-0.00605018	0.00672682	0.370638	-0.00614931	0.00968962	0.527149
cg01793386	-0.023484	0.0104207	0.0264502	-0.00448379	0.00588558	0.447993	0.0199173	0.00847785	0.0208134
cg01793387	0.0224335	0.0214734	0.298728	-0.0130809	0.0121281	0.283431	-0.00696308	0.0174698	0.691072
cg01793397	-0.00505025	0.00934216	0.590019	0.00518119	0.00527641	0.328541	-0.00489527	0.00760038	0.521026
cg01793443	-0.00481305	0.0275101	0.861475	-0.00054259	0.0155376	0.972214	0.0103583	0.022381	0.644521
cg01793445	-0.0476583	0.0306791	0.123541	0.0305664	0.0173274	0.0808401	0.030704	0.0249592	0.221579
cg01793449	-0.00340656	0.00741511	0.646958	0.00393336	0.00418802	0.34994	0.0029589	0.00603261	0.624888
cg01793511	-0.0197336	0.0171496	0.252667	0.0051888	0.00968603	0.59338	0.0177358	0.0139522	0.206673
cg01793576	0.00483655	0.00937793	0.6072	0.00338983	0.00529661	0.523667	-0.0064208	0.00762948	0.402074
cg01793578	0.0107722	0.00574473	0.0637492	-0.0021772	0.0032446	0.503784	-0.00756285	0.00467367	0.108837
cg01793593	0.00273464	0.00482587	0.572239	-0.00169959	0.00272563	0.534366	-0.000431077	0.00392612	0.912795
cg01793617	0.0194922	0.0147744	0.190134	-0.00932896	0.0083445	0.26631	-0.00954134	0.0120198	0.429229
cg01793651	0.0386152	0.0549959	0.484251	0.0245298	0.0310614	0.431598	-0.010718	0.0447423	0.811179
cg01793713	-0.013432	0.0120772	0.268783	0.0188841	0.00682116	0.00673569	0.00489749	0.00982551	0.619286
cg01793744	0.00714263	0.0205503	0.72891	-0.00883457	0.0116067	0.448388	-0.00843902	0.0167188	0.614859
cg01793767	-0.00363927	0.00868514	0.676116	-0.00214275	0.00490533	0.663202	0.00124207	0.00706585	0.860825
cg01793833	-0.00110087	0.0119988	0.927085	-0.0040927	0.00677687	0.547291	0.00806202	0.00976171	0.410877
cg01793865	0.00718564	0.00786279	0.363023	0.00302978	0.00444087	0.496691	-0.00460887	0.00639683	0.472936
cg01793917	0.00128487	0.00884227	0.884764	0.00345501	0.00499407	0.490685	-0.00346071	0.00719369	0.631535
cg01793945	0.00100637	0.0386376	0.979273	0.0180428	0.0218224	0.410358	0.0112355	0.0314339	0.721536
cg01793956	-0.0131114	0.0178838	0.465223	-0.00493998	0.0101007	0.625883	0.00945083	0.0145495	0.517494
cg01793988	0.0176178	0.00743028	0.0196924	-0.0111365	0.00419659	0.00929017	-0.00990801	0.00604496	0.104409
cg01794046	-0.0232656	0.0442543	0.600267	0.0288522	0.0249946	0.25117	0.0297845	0.0360034	0.410095
cg01794103	-0.00663066	0.0308439	0.830234	0.0109588	0.0174205	0.530764	-0.00307118	0.0250933	0.90284
cg01794154	-0.00371153	0.0141205	0.79322	0.00611251	0.00797518	0.445256	0.00666385	0.0114878	0.563192
cg01794156	0.0195542	0.0335773	0.56166	-0.028388	0.0189643	0.137629	-0.0235782	0.0273171	0.390173
cg01794166	-0.0372744	0.0128515	0.00460139	0.0243851	0.00725849	0.0011135	0.0252964	0.0104555	0.0173884
cg01794184	-0.000825868	0.00288783	0.775495	-0.000346803	0.00163103	0.832059	0.00221154	0.00234942	0.348859
cg01794190	-0.00303463	0.0617451	0.960902	0.00974919	0.0348733	0.780404	0.00549243	0.0502332	0.913157
cg01794245	-0.024632	0.0208752	0.24087	0.00444606	0.0117902	0.706917	0.0162644	0.0169832	0.340582
cg01794260	0.00900285	0.00714313	0.210535	0.00648142	0.0040344	0.111373	-0.0139642	0.00581134	0.018147
cg01794265	0.000308991	0.00906799	0.972887	-0.0023086	0.00512156	0.653157	-0.00267757	0.00737732	0.717427
cg01794322	0.00282327	0.00896827	0.753578	0.00383833	0.00506524	0.450401	-0.00100608	0.0072962	0.89061
cg01794323	-0.00342992	0.0129551	0.791754	0.00272378	0.00731697	0.710506	0.00489933	0.0105397	0.643073
cg01794405	-0.0134086	0.0140409	0.341945	0.00765089	0.00793023	0.337032	0.00637811	0.0114231	0.577876
cg01794426	0.00316619	0.00753881	0.675415	-0.00751723	0.00425788	0.0805969	0.00218457	0.00613325	0.722468
cg01794436	0.00992265	0.00859726	0.25124	-0.00233935	0.00485569	0.631041	-0.00505178	0.00699436	0.471852
cg01794468	0.0144969	0.0103404	0.164083	0.0049568	0.00584019	0.398095	-0.015174	0.00841247	0.0743432
cg01794501	-0.0319797	0.0203825	0.119877	0.00287782	0.011512	0.803122	0.0358271	0.0165824	0.0331675
cg01794548	-0.0103902	0.0121882	0.396028	0.00308524	0.00688385	0.655009	0.012942	0.00991582	0.194884
cg01794555	-0.00246155	0.0327841	0.940301	-0.00756355	0.0185163	0.683812	-0.00653686	0.0266717	0.806902
cg01794596	0.07076	0.0366387	0.0563365	-0.0262938	0.0206934	0.206866	-0.0473912	0.0298077	0.115079
cg01794633	-0.00743315	0.0203856	0.716175	-0.00967069	0.0115137	0.402991	0.00454496	0.0165848	0.784628
cg01794639	-0.0221047	0.00964799	0.0240977	0.0111915	0.00544914	0.0426575	0.0142675	0.00784919	0.0721644
cg01794676	0.00721475	0.00619921	0.247323	-0.00523881	0.00350128	0.137801	-0.00366611	0.00504341	0.469012
cg01794711	0.00336351	0.00462184	0.468507	-0.00214913	0.00261039	0.412339	0.000481883	0.00376013	0.898288
cg01794769	0.00703053	0.0372931	0.850858	0.0363888	0.021063	0.0872071	-0.0220183	0.0303401	0.469742
cg01794799	0.00716907	0.0138724	0.60647	-0.00916149	0.00783507	0.245122	-0.00124821	0.011286	0.912161
cg01794802	-0.0160015	0.0179914	0.375968	-0.0063624	0.0101614	0.532684	0.00864135	0.014637	0.556297
cg01794805	0.0596314	0.029512	0.0460514	-0.0266579	0.0166682	0.112968	-0.0575934	0.0240097	0.0183426
cg01794812	0.0231651	0.0134462	0.0880788	-0.00711675	0.00759435	0.351005	-0.0148947	0.0109393	0.176452
cg01794862	0.00293422	0.00831985	0.725088	-0.000327673	0.00469901	0.944549	-0.00386785	0.00676867	0.569014
cg01794867	-0.0236523	0.0180453	0.193018	0.0143774	0.0101919	0.16151	0.0254563	0.0146809	0.0860671
cg01794889	-0.00402846	0.00299336	0.181473	-0.000900805	0.00169064	0.595364	0.00621817	0.00243527	0.0122102
cg01794926	0.058672	0.0342311	0.0896908	-0.0287376	0.0193336	0.140381	-0.0449611	0.027849	0.109642
cg01794929	-0.035073	0.026884	0.195083	0.0287173	0.015184	0.0615382	0.00695002	0.0218717	0.75134
cg01794932	0.000483813	0.00449136	0.914437	0.000155142	0.0025367	0.951357	0.000814178	0.00365398	0.82414
cg01794973	0.00989287	0.00957428	0.304018	-0.0015739	0.00540751	0.771621	-0.0075629	0.00778923	0.333967
cg01794992	0.00121917	0.00901621	0.892716	-0.00105521	0.00509232	0.836272	-0.00172011	0.0073352	0.815085
cg01795044	-0.0309944	0.0148427	0.0393741	0.011006	0.00838311	0.192291	0.0226869	0.0120754	0.0632485
cg01795053	-0.0215314	0.0189556	0.258775	-0.00315443	0.010706	0.768892	0.016565	0.0154214	0.285392
cg01795081	-0.01297	0.0375776	0.73072	-0.00711514	0.0212237	0.738156	-0.00293198	0.0305715	0.923791
cg01795082	-0.00106784	0.0102415	0.917171	-0.00105006	0.00578435	0.856322	0.00620084	0.00833205	0.458526
cg01795096	-0.0232131	0.0350609	0.509474	0.00251651	0.0198022	0.899136	0.00265122	0.028524	0.926136
cg01795122	-0.00735499	0.0154636	0.635394	-0.0013613	0.00873376	0.876459	0.0011095	0.0125805	0.929904
cg01795160	-0.00294701	0.0347956	0.932677	-0.00586931	0.0196524	0.765835	-0.0140627	0.0283082	0.620463
cg01795199	0.000667026	0.0232348	0.977156	0.00162378	0.0131229	0.901777	0.00475131	0.0189028	0.802067
cg01795204	-0.0300766	0.0287833	0.298625	0.0360927	0.0162567	0.028711	0.00643636	0.0234168	0.784002
cg01795226	0.00961974	0.00888767	0.281744	-0.00438923	0.00501971	0.384039	-0.00528422	0.00723062	0.466638
cg01795298	0.0162791	0.0103304	0.118283	0.00393522	0.00583454	0.501601	-0.0252068	0.00840434	0.00343088
cg01795299	-0.0557807	0.0280355	0.0494168	0.0339994	0.0158343	0.0342447	0.036297	0.0228085	0.114744
cg01795309	-0.00984105	0.0156947	0.532098	-0.000366163	0.00886429	0.967135	-0.0058213	0.0127685	0.649463
cg01795333	0.0279594	0.0250116	0.266362	-0.0149496	0.0141264	0.292535	-0.0174099	0.0203484	0.394309
cg01795421	-0.0187353	0.0126016	0.140294	0.0157728	0.00711733	0.0289977	0.00659047	0.0102521	0.521829
cg01795426	0.00440749	0.00751956	0.559132	0.00112233	0.00424701	0.792132	-0.00182337	0.00611759	0.766293
cg01795442	-0.0110749	0.0226029	0.625247	-0.0106195	0.012766	0.40751	0.0147228	0.0183887	0.425275
cg01795562	-0.0024915	0.00547881	0.650294	-0.00012692	0.0030944	0.967367	0.000804292	0.00445732	0.857177
cg01795621	-0.0263561	0.0115288	0.0244007	0.00431934	0.00651141	0.508664	0.0158029	0.00937933	0.0951977
cg01795660	0.0103494	0.0103325	0.318988	0.00400926	0.00583576	0.493696	-0.0125963	0.0084061	0.137224
cg01795674	0.00461661	0.0215669	0.830945	-0.00951456	0.0121809	0.436624	-0.0167554	0.0175459	0.341955
cg01795694	-0.000218093	0.0044091	0.96065	-0.00103057	0.00249024	0.679892	0.0019788	0.00358706	0.582444
cg01795697	0.000921231	0.00410756	0.823009	-0.00372513	0.00231993	0.111556	-0.000745205	0.00334173	0.824
cg01795704	0.00360606	0.0114829	0.754161	0.00261286	0.00648551	0.687917	0.000459578	0.00934202	0.960864
cg01795738	0.020762	0.011112	0.064688	0.000267821	0.00627598	0.966048	-0.0206028	0.00904021	0.0248353
cg01795776	0.018677	0.0221167	0.400462	0.00125056	0.0124914	0.920459	-0.00090738	0.0179932	0.959883
cg01795784	-0.00655953	0.0248852	0.792648	-0.0113862	0.014055	0.419837	0.0112759	0.0202455	0.578827
cg01795789	0.0141635	0.0191379	0.461023	-0.0136859	0.010809	0.208458	0.000982899	0.0155698	0.949793
cg01795810	-0.0155371	0.0381845	0.684971	-0.0273574	0.0215664	0.207618	0.00656431	0.0310652	0.833086
cg01795822	0.0743865	0.0412108	0.0741418	-0.0516401	0.0232757	0.0288197	-0.0601446	0.0335273	0.0759133
cg01795886	0.0110151	0.0190743	0.564936	-0.00150508	0.0107731	0.889178	-0.00920245	0.015518	0.554536
cg01795894	-0.00145232	0.0109501	0.894757	-0.00366358	0.00618459	0.554966	-0.000746894	0.00890857	0.933355
cg01795955	-0.0336665	0.0231031	0.148251	0.0214356	0.0130485	0.103638	0.0428315	0.0187957	0.0248496
cg01795959	-0.000558424	0.0234183	0.981024	-0.0101725	0.0132265	0.443683	0.000331699	0.0190521	0.986145
cg01795975	0.00905423	0.0108172	0.404616	-0.00192346	0.00610949	0.753558	-0.0122658	0.00880038	0.166537
cg01796038	-0.0211109	0.0212922	0.323891	0.0154625	0.0120258	0.201549	0.0173405	0.0173225	0.319272
cg01796044	0.0110134	0.0116586	0.347159	0.00187296	0.00658475	0.776674	-0.00763628	0.00948497	0.422715
cg01796075	0.0104317	0.0215743	0.629802	0.00158414	0.0121851	0.896828	-0.00147233	0.0175519	0.93332
cg01796081	-0.00838239	0.0103797	0.42129	0.0028562	0.0058624	0.627199	0.00141252	0.00844446	0.867501
cg01796107	-0.0171202	0.00899647	0.0599765	0.0100679	0.00508117	0.0503462	0.0114768	0.00731914	0.120093
cg01796166	0.00105556	0.0119076	0.929545	-0.000670203	0.00672536	0.920823	0.00300694	0.00968751	0.756921
cg01796184	0.00815107	0.00643119	0.208005	-0.000756085	0.0036323	0.835539	-0.0020702	0.00523214	0.693209
cg01796208	0.00330498	0.00380917	0.387712	0.000472748	0.0021514	0.826531	-0.00236245	0.00309897	0.447692
cg01796223	-0.0010561	0.0244882	0.965688	-0.00309271	0.0138308	0.823526	0.00700852	0.0199226	0.725752
cg01796225	0.00625836	0.0146342	0.669842	0.00462164	0.00826533	0.577329	-0.0121862	0.0119058	0.308565
cg01796228	0.0336561	0.0180081	0.0646178	-0.008784	0.0101709	0.389895	-0.0286027	0.0146506	0.0537538
cg01796247	-0.0713598	0.0316398	0.0263335	0.0217311	0.01787	0.226882	0.0450821	0.0257408	0.0830078
cg01796333	0.00696075	0.0165832	0.675588	-0.00270062	0.0093661	0.773695	-0.00018269	0.0134914	0.989223
cg01796338	-0.00158646	0.0425874	0.97036	0.00653589	0.0240532	0.786404	0.0229116	0.0346473	0.509984
cg01796367	0.0430673	0.0224034	0.0574652	-0.0169224	0.0126533	0.184193	-0.0266279	0.0182265	0.147229
cg01796368	-0.00225753	0.0105168	0.830479	0.000856036	0.00593985	0.885704	0.00139175	0.00855603	0.871119
cg01796373	0.00716192	0.0305883	0.815365	-0.00819033	0.0172761	0.636495	0.00546016	0.0248853	0.826785
cg01796438	0.0175989	0.0143354	0.222516	0.000167879	0.00809655	0.9835	-0.00819451	0.0116626	0.483952
cg01796478	-0.0370919	0.0197049	0.062753	0.0108676	0.0111292	0.331224	0.0294314	0.0160311	0.0694048
cg01796493	0.00508458	0.0171889	0.768004	0.000600549	0.00970818	0.9508	0.00382992	0.0139841	0.784756
cg01796511	-0.0130599	0.00760378	0.0890362	0.00759072	0.00429458	0.0802552	0.00475013	0.00618611	0.44441
cg01796563	-0.0191616	0.0233686	0.414223	-0.00712936	0.0131985	0.590308	0.0147452	0.0190117	0.43986
cg01796593	-0.00949741	0.0359131	0.791985	-0.000725476	0.0202836	0.971541	-0.00908771	0.0292174	0.756433
cg01796641	0.00217093	0.0100632	0.829646	0.00212704	0.00568364	0.709035	0.00257309	0.00818697	0.753969
cg01796676	-0.0322493	0.0207947	0.124164	0.00869087	0.0117448	0.461083	0.0282083	0.0169177	0.0986306
cg01796781	0.000877204	0.00556136	0.874993	0.001425	0.00314103	0.651068	-0.000447757	0.00452448	0.92137
cg01796800	0.0161423	0.0373341	0.666419	0.00122026	0.0210861	0.95397	-0.00490194	0.0303734	0.872119
cg01796817	-0.0160326	0.0119085	0.181309	0.00653861	0.00672588	0.333367	0.0131556	0.00968827	0.177618
cg01796823	0.0151774	0.0177065	0.393443	-0.00378377	0.0100005	0.705984	-6.26124e-05	0.0144052	0.996541
cg01796902	0.0082194	0.0282311	0.771554	-0.000739546	0.0159448	0.9631	-0.0237282	0.0229676	0.304091
cg01796924	0.0313693	0.0161933	0.055603	-0.00587957	0.00914591	0.521814	-0.0154906	0.0131742	0.242512
cg01796929	-0.0132598	0.0127229	0.299882	0.00238883	0.00718581	0.740269	0.00995007	0.0103508	0.338773
cg01797036	0.00276063	0.0359276	0.938908	-0.0138508	0.0202917	0.496479	-0.00982693	0.0292291	0.737437
cg01797043	0.0192046	0.00822371	0.0215685	-0.00808697	0.00464472	0.0848022	-0.0101256	0.00669046	0.133385
cg01797113	0.00392297	0.0106947	0.714549	-0.000626084	0.00604034	0.917659	-0.00880761	0.00870079	0.313898
cg01797160	0.0148907	0.00888919	0.0970938	0.00178772	0.00502057	0.722547	-0.0118527	0.00723186	0.104428
cg01797162	-0.010847	0.0103155	0.295605	-0.00461542	0.00582615	0.430164	0.00679734	0.00839226	0.419929
cg01797169	0.0385159	0.0196392	0.052696	-0.018115	0.0110921	0.105647	-0.0391129	0.0159776	0.0161442
cg01797216	0.0103807	0.00790648	0.192269	-0.00399682	0.00446554	0.372961	-0.00748096	0.00643237	0.247646
cg01797224	-0.0197611	0.0491151	0.688307	-0.0159872	0.02774	0.565717	0.00165889	0.0399579	0.966969
cg01797257	0.0133039	0.00921408	0.151966	0.00295941	0.00520407	0.57088	-0.00802132	0.00749618	0.287223
cg01797265	-0.00933378	0.00967682	0.337144	0.00718081	0.00546542	0.19196	0.00966461	0.00787265	0.22253
cg01797371	0.0685511	0.054222	0.209132	-0.0636856	0.0306243	0.0401749	-0.070425	0.0441126	0.113601
cg01797381	-0.0121989	0.0422228	0.773255	-0.0136745	0.0238473	0.567674	0.00197302	0.0343507	0.954314
cg01797411	0.0191171	0.0422959	0.652279	0.000969901	0.0238885	0.967696	-0.0322083	0.0344101	0.351567
cg01797434	0.00103881	0.00839447	0.901767	-0.00476373	0.00474116	0.317486	0.00129384	0.00682938	0.850131
cg01797450	0.0398759	0.0365692	0.278201	-0.0198339	0.0206541	0.339274	0.000338142	0.0297511	0.990955
cg01797468	-0.00913268	0.00862704	0.292379	0.00243119	0.00487251	0.618926	0.00692824	0.00701859	0.326011
cg01797482	9.00042e-05	0.0022656	0.968392	-0.00161403	0.0012796	0.210174	0.000249752	0.00184319	0.892494
cg01797488	-0.00333883	0.0099525	0.737983	-0.0118493	0.00562113	0.0375835	0.00460127	0.00809693	0.571149
cg01797501	0.0762412	0.0331902	0.0237408	-0.0442687	0.0187457	0.0201773	-0.0502108	0.0270021	0.0659545
cg01797520	-0.00655428	0.00649868	0.315672	0.00379554	0.00367043	0.303641	0.00343202	0.00528705	0.517768
cg01797527	0.00144317	0.00408768	0.724807	8.00956e-05	0.0023087	0.972395	0.000146692	0.00332556	0.964906
cg01797553	-0.00640497	0.0129021	0.620704	0.000605327	0.00728705	0.933966	-0.00495155	0.0104966	0.638168
cg01797567	0.00329593	0.00259204	0.20654	-0.000990886	0.00146397	0.500097	-0.00174629	0.00210877	0.409621
cg01797590	0.00197461	0.0274506	0.942802	-0.0092512	0.015504	0.552085	-0.0148449	0.0223327	0.507793
cg01797612	-0.0132549	0.0272812	0.628149	0.000194565	0.0154083	0.989951	0.0078826	0.0221948	0.723237
cg01797652	0.00177048	0.00808369	0.827091	-0.000182537	0.00456563	0.96819	0.00502893	0.00657654	0.446301
cg01797680	-0.00818124	0.0117223	0.486878	0.00790913	0.00662068	0.235123	0.00481012	0.00953673	0.615128
cg01797704	0.0312932	0.051922	0.548103	-0.00373643	0.0293253	0.898875	6.84741e-06	0.0422415	0.999871
cg01797727	0.0123249	0.0188597	0.514961	0.00459797	0.0106518	0.666937	-0.00944245	0.0153434	0.539712
cg01797751	-0.042191	0.020751	0.0447355	0.0104626	0.0117201	0.3742	0.0415378	0.0168821	0.0156257
cg01797834	0.00766909	0.0200418	0.702804	-0.000798198	0.0113195	0.943927	-0.0130381	0.0163051	0.425856
cg01797854	0.0171233	0.0199109	0.391888	-0.00977779	0.0112456	0.386709	-0.0129677	0.0161986	0.425333
cg01797899	-0.015582	0.011209	0.167635	0.00333445	0.00633077	0.599589	0.0092625	0.00911913	0.312263
cg01797913	0.00177701	0.0110416	0.872474	-0.00390954	0.00623627	0.53218	0.00730529	0.008983	0.418055
cg01797979	-0.00336834	0.00839239	0.689031	0.00541507	0.00473999	0.256062	0.00447128	0.00682769	0.514083
cg01797996	-0.000737589	0.00438016	0.866621	-0.00232417	0.00247389	0.349796	-0.00146791	0.00356351	0.681291
cg01798024	0.0632186	0.0232181	0.0076632	-0.0100179	0.0131135	0.446741	-0.0561011	0.0188892	0.00374484
cg01798062	0.0355658	0.030731	0.249952	-0.00497469	0.0173567	0.775013	-0.041078	0.0250014	0.103583
cg01798097	-0.032011	0.0318026	0.316628	0.0415343	0.017962	0.0228509	0.0176459	0.0258732	0.496839
cg01798114	-0.00866731	0.0205021	0.673402	-0.00327112	0.0115795	0.778161	0.00773442	0.0166796	0.643887
cg01798149	0.00411297	0.0116234	0.724209	0.0047964	0.00656484	0.466754	-0.00231003	0.00945629	0.807521
cg01798157	0.011685	0.0189674	0.539287	-0.00569834	0.0107127	0.595983	-0.00441526	0.0154311	0.775385
cg01798163	0.00569895	0.0103026	0.581415	-0.00399155	0.00581884	0.494352	-0.00226855	0.00838173	0.787226
cg01798168	0.0208671	0.045631	0.648467	0.0192775	0.0257722	0.456252	-0.0110156	0.0371234	0.767301
cg01798185	0.00145668	0.00873725	0.867934	-0.000647582	0.00493476	0.895863	0.000907162	0.00710825	0.89871
cg01798213	-0.0368234	0.0249091	0.142532	0.00328647	0.0140685	0.81578	0.0239254	0.020265	0.240607
cg01798232	0.0212672	0.0250117	0.397236	-0.0221894	0.0141265	0.119461	-0.00159664	0.0203484	0.937618
cg01798250	-0.0272431	0.0291306	0.351982	0.00280335	0.0164528	0.865057	0.0195429	0.0236994	0.411594
cg01798251	0.0116875	0.00554629	0.0376471	-0.00310027	0.00313252	0.324755	-0.00794918	0.00451222	0.0812385
cg01798255	0.0263892	0.0196108	0.181521	-0.0127365	0.0110761	0.252977	-0.0148848	0.0159545	0.353136
cg01798261	0.00833921	0.0127757	0.515452	0.000644933	0.00721566	0.928963	0.0049944	0.0103938	0.63193
cg01798266	-0.0214491	0.0165436	0.197842	-0.0021493	0.00934376	0.818552	0.0295791	0.0134592	0.0303262
cg01798341	-0.00410459	0.0121798	0.736837	0.00321227	0.00687907	0.641563	0.00271826	0.00990893	0.784413
cg01798352	0.00090184	0.00858434	0.916546	0.0015921	0.0048484	0.743328	-0.000474903	0.00698385	0.945924
cg01798375	0.0163219	0.047067	0.729501	-0.0044012	0.0265832	0.868842	-0.0359659	0.0382917	0.349906
cg01798385	0.0039757	0.0431894	0.926844	0.0141563	0.0243932	0.563017	0.00460296	0.035137	0.896044
cg01798391	0.00579121	0.00344762	0.0961876	-0.000125199	0.0019472	0.948865	-0.00625098	0.00280484	0.0281228
cg01798419	0.0274483	0.0137747	0.0490793	-0.0076518	0.00777987	0.327765	-0.013717	0.0112065	0.223878
cg01798443	-0.0035943	0.00345446	0.300677	0.000838773	0.00195106	0.668208	0.00240755	0.0028104	0.393723
cg01798589	0.021215	0.01177	0.0745471	-0.0100164	0.00664765	0.13509	-0.0218777	0.00957558	0.0244842
cg01798595	0.00900289	0.0116459	0.441354	-0.0107388	0.00657758	0.105753	-0.000113182	0.00947464	0.990493
cg01798661	0.00784809	0.00778716	0.31602	4.1608e-05	0.00439815	0.992471	-0.00430323	0.0063353	0.498582
cg01798716	0.00774823	0.0428639	0.856926	0.0213426	0.0242093	0.380158	0.0127325	0.0348722	0.715809
cg01798721	0.0188409	0.0119228	0.117275	-0.00714783	0.00673397	0.29109	-0.00979762	0.00969991	0.314948
cg01798774	-0.0303352	0.042677	0.478891	0.0296677	0.0241038	0.221332	0.0253313	0.0347202	0.467386
cg01798786	-0.0135319	0.0328466	0.681259	-0.00456444	0.0185516	0.806166	-0.00562703	0.0267226	0.833658
cg01798806	-0.0103516	0.01741	0.553495	0.00195295	0.00983309	0.84298	-0.000993413	0.014164	0.944228
cg01798813	0.0137722	0.0244273	0.574176	0.00587892	0.0137964	0.670956	0.000376496	0.019873	0.984923
cg01798899	0.0140459	0.00918513	0.129435	-0.00373826	0.00518772	0.472872	-0.00905717	0.00747262	0.228408
cg01799015	0.0228706	0.0481845	0.636094	0.00477292	0.0272144	0.861141	-0.000911321	0.0392008	0.9815
cg01799033	-0.0122961	0.0160923	0.446645	0.00160939	0.00908888	0.859817	0.00478877	0.013092	0.71532
cg01799062	0.00353854	0.012659	0.780428	-0.00367068	0.00714972	0.608825	0.000115764	0.0102988	0.991054
cg01799075	0.0239456	0.0192091	0.215524	0.000956313	0.0108492	0.929941	-0.0212252	0.0156277	0.177525
cg01799115	0.00452038	0.0170786	0.791811	0.00338504	0.0096459	0.726394	-0.0108953	0.0138944	0.434843
cg01799146	-0.0157661	0.0155215	0.312244	-0.000341665	0.00876646	0.96899	0.00544308	0.0126276	0.667382
cg01799186	0.0102477	0.0242337	0.673316	-0.00361122	0.0136871	0.792456	-0.0158198	0.0197155	0.42426
cg01799338	0.00833783	0.00915456	0.364644	-0.000495479	0.00517045	0.923852	-0.00829753	0.00744776	0.267962
cg01799359	-0.0609154	0.0284091	0.0344888	0.00596199	0.0160454	0.711014	0.0426166	0.0231125	0.0682223
cg01799366	0.00145489	0.00230425	0.529253	-0.00231312	0.00130143	0.0786091	-0.00223634	0.00187464	0.235771
cg01799418	-0.0283067	0.0514762	0.58364	-0.00277263	0.0290735	0.924219	-0.00697013	0.0418788	0.868157
cg01799458	-0.00165052	0.0196365	0.933185	-0.0114843	0.0110906	0.302983	0.00953691	0.0159754	0.551901
cg01799507	0.0201417	0.0222734	0.368057	-0.00270381	0.0125799	0.830268	-0.00795227	0.0181207	0.661736
cg01799521	-0.000980703	0.0195852	0.960166	0.00381554	0.0110617	0.730883	0.00305848	0.0159337	0.848178
cg01799543	0.00334478	0.00368382	0.366124	8.17398e-05	0.00208061	0.968742	-0.00352653	0.002997	0.242172
cg01799588	-0.00277577	0.0121007	0.819045	-0.00144101	0.00683442	0.833446	0.00094535	0.00984462	0.923695
cg01799602	-0.0247448	0.0297635	0.40778	0.00196299	0.0168103	0.907279	0.00539266	0.0242143	0.824228
cg01799653	-0.0246203	0.0185528	0.187579	0.00982191	0.0104785	0.35089	0.00836955	0.0150937	0.580497
cg01799667	0.00271876	0.0178576	0.879306	0.000905039	0.0100859	0.928683	-0.0101643	0.0145282	0.485818
cg01799671	0.0877185	0.0521719	0.0958818	-0.0446612	0.0294664	0.132823	-0.0414611	0.0424448	0.331061
cg01799681	-0.017696	0.0270332	0.514258	0.0113334	0.0152682	0.459691	0.0124087	0.0219931	0.573901
cg01799734	0.006722	0.0162516	0.680055	-0.00942395	0.00917881	0.307086	0.00905012	0.0132216	0.495277
cg01799735	0.0663566	0.0352555	0.0627807	-0.0521838	0.0199121	0.0101721	-0.0536961	0.0286823	0.0641754
cg01799761	-0.00281235	0.0501155	0.955363	-0.0022877	0.028305	0.935747	0.0164679	0.0407718	0.687163
cg01799791	-0.00767321	0.0126724	0.546242	0.00288948	0.00715729	0.687304	-0.00134356	0.0103097	0.89658
cg01799818	-0.00247821	0.0193605	0.898409	-0.00162283	0.0109347	0.882323	-0.0023798	0.0157509	0.880215
cg01799827	-0.00663992	0.0160694	0.680361	0.0155455	0.00907592	0.089906	-0.00489973	0.0130734	0.708628
cg01799854	0.00603146	0.0151654	0.691708	-0.00922983	0.00856537	0.283869	0.000472045	0.012338	0.969559
cg01799856	0.0235809	0.0122933	0.0579982	-0.0131116	0.0069432	0.0619284	-0.01821	0.0100013	0.071695
cg01799862	0.000846035	0.0127178	0.947096	0.00884807	0.00718295	0.220966	0.00394797	0.0103466	0.703606
cg01799903	0.000161469	0.00803313	0.984004	-0.00568684	0.00453708	0.213036	-0.0018251	0.00653541	0.780631
cg01799906	-0.00707366	0.0185964	0.704488	0.0139793	0.0105032	0.186289	0.00513388	0.0151292	0.735083
cg01799930	0.0131178	0.0275958	0.635593	-0.0010771	0.015586	0.945045	-0.00507241	0.0224508	0.821723
cg01799940	-0.0189673	0.012102	0.120273	0.0155105	0.00683518	0.0254472	0.0156224	0.0098457	0.115797
cg01799998	-0.0035746	0.0030674	0.246704	0.00127167	0.00173245	0.464684	0.000792294	0.0024955	0.751548
cg01800017	-0.0527552	0.0414667	0.206302	0.0281493	0.0234202	0.23229	0.0310766	0.0337355	0.359216
cg01800033	-0.00242647	0.0220556	0.912622	0.00820922	0.0124569	0.511434	0.00753055	0.0179435	0.675637
cg01800052	0.014762	0.0456527	0.747116	0.00484983	0.0257845	0.851194	-0.0043108	0.0371411	0.907838
cg01800061	-0.00176841	0.0143995	0.902508	0.00169295	0.00813276	0.835533	-0.00661579	0.0117148	0.573542
cg01800067	-0.00299517	0.00290886	0.305698	0.00283538	0.00164291	0.0875304	0.00271836	0.00236652	0.253488
cg01800128	0.0269842	0.0175111	0.126545	-0.0183996	0.00989019	0.0658292	-0.00596226	0.0142463	0.676488
cg01800146	0.0298426	0.0370068	0.421961	0.00401899	0.0209013	0.847917	-0.00747421	0.0301072	0.804458
cg01800148	-0.00547153	0.0551751	0.921208	0.0198811	0.0311626	0.524976	0.0182508	0.0448881	0.685199
cg01800190	-0.00150673	0.013576	0.911855	0.00680527	0.00766768	0.376969	-0.0028219	0.0110449	0.798877
cg01800253	-0.0036831	0.0317416	0.907863	-0.00545628	0.0179275	0.761505	-0.00425639	0.0258236	0.869421
cg01800262	-0.0230251	0.0109786	0.0385441	0.0130021	0.00620068	0.0385792	0.0126479	0.00893174	0.159928
cg01800286	-0.0260863	0.00965829	0.00814809	0.00411182	0.00545496	0.452791	0.0185852	0.00785757	0.0199872
cg01800297	0.00491751	0.02098	0.815171	-0.0033985	0.0118494	0.774865	-0.00406259	0.0170685	0.812364
cg01800345	-0.00494881	0.0103743	0.634405	0.00449021	0.00585934	0.44532	0.00554658	0.00844007	0.51261
cg01800406	-0.0305776	0.0239635	0.204969	0.0101037	0.0135344	0.45714	0.00913279	0.0194956	0.640501
cg01800426	0.000964475	0.00290937	0.74097	0.00168733	0.0016432	0.307016	-0.000625712	0.00236694	0.792061
cg01800442	0.00538507	0.00258118	0.0395502	1.06669e-05	0.00145784	0.994177	-0.00670203	0.00209994	0.00190212
cg01800445	-0.00181871	0.0506375	0.971422	0.0143838	0.0285998	0.61614	0.0112431	0.0411965	0.785494
cg01800455	-0.00582807	0.00806159	0.471437	0.00204713	0.00455315	0.653987	-0.00387175	0.00655856	0.556325
cg01800500	-0.00721872	0.0100729	0.475296	0.00600185	0.00568912	0.294033	0.00668765	0.00819487	0.416435
cg01800521	0.00191225	0.00865058	0.82551	0.00142207	0.00488581	0.77162	-0.0056216	0.00703774	0.42635
cg01800534	-0.0299076	0.02051	0.147984	0.00206607	0.0115839	0.858811	0.0284572	0.016686	0.091279
cg01800538	-0.00246932	0.00846232	0.771055	-0.0023372	0.00477948	0.62593	0.00238822	0.00688458	0.729414
cg01800578	-0.0102575	0.011573	0.377612	0.00399869	0.00653639	0.542115	0.00871956	0.00941532	0.356667
cg01800582	0.00214102	0.0153181	0.889128	-0.00459983	0.0086516	0.596156	-0.00512603	0.0124622	0.681731
cg01800614	0.00297163	0.00844123	0.725566	-0.00100105	0.00476757	0.834126	-0.00453481	0.00686742	0.510587
cg01800621	0.00356941	0.024766	0.885697	0.000575946	0.0139877	0.96724	-0.00234185	0.0201485	0.907709
cg01800623	0.0153284	0.0117401	0.19473	0.000238611	0.00663077	0.971367	-0.00955758	0.00955126	0.319455
cg01800735	0.00599264	0.00482899	0.217578	-0.0027444	0.00272739	0.31678	-0.00509203	0.00392866	0.197976
cg01800744	-0.00451731	0.00935416	0.63023	0.00378751	0.00528319	0.475142	-0.00370766	0.00761014	0.627205
cg01800815	-0.00488104	0.0279448	0.861702	-0.0189896	0.0157831	0.231813	-0.00299055	0.0227347	0.895617
cg01800816	0.00146611	0.00252458	0.562753	0.000882015	0.00142587	0.537628	-0.00133226	0.00205389	0.518081
cg01800843	0.000617184	0.00245468	0.802007	0.00117578	0.00138639	0.398456	0.000541601	0.00199702	0.786805
cg01800926	-0.00372423	0.0147446	0.80112	-0.00987841	0.00832769	0.238407	0.0118784	0.0119956	0.324501
cg01800986	0.0113898	0.0186374	0.542529	-0.00435672	0.0105263	0.67986	0.00143227	0.0151625	0.924936
cg01801040	0.0127896	0.0179361	0.477499	-0.000206433	0.0101302	0.983783	-0.00877837	0.014592	0.548838
cg01801101	0.0547567	0.0328728	0.0989633	-0.049946	0.0185664	0.00839721	-0.0371611	0.0267439	0.167823
cg01801118	0.0299721	0.0295206	0.312465	-0.00662587	0.0166731	0.691937	-0.0480095	0.0240167	0.0483768
cg01801120	0.0227589	0.0491875	0.644608	-0.00594853	0.0277809	0.830896	-0.0388427	0.0400168	0.334107
cg01801191	0.00567936	0.0309964	0.854999	-0.00560519	0.0175066	0.749517	0.00598279	0.0252173	0.812959
cg01801200	-0.0016654	0.00294368	0.572854	-0.00277974	0.00166257	0.0977241	0.00450467	0.00239485	0.0629427
cg01801214	0.00559354	0.00618431	0.367963	-0.00528538	0.00349287	0.13345	-0.00138671	0.00503129	0.783422
cg01801283	-0.0291781	0.0158035	0.0678657	0.00623673	0.00892574	0.486372	0.0172623	0.012857	0.182492
cg01801290	-0.000221605	0.00409246	0.956926	-0.00108575	0.0023114	0.639587	0.000356477	0.00332945	0.914954
cg01801314	-0.00782489	0.0130422	0.549913	0.0106294	0.00736618	0.152211	0.001124	0.0106106	0.915853
cg01801315	0.013212	0.0119623	0.272095	-0.00195991	0.00675626	0.772362	-0.017072	0.00973202	0.08252
cg01801350	5.6493e-05	0.00250359	0.982043	-0.00295589	0.00141401	0.0391679	0.00177522	0.00203681	0.385573
cg01801368	0.00582656	0.00623745	0.352535	-0.00205513	0.00352288	0.560988	-0.00393583	0.00507452	0.43985
cg01801417	0.00205187	0.0222855	0.926829	-0.00896722	0.0125868	0.477889	-0.00828412	0.0181305	0.648743
cg01801443	0.0187973	0.020752	0.367261	-0.0116369	0.0117206	0.323224	-0.00372855	0.016883	0.825671
cg01801491	0.00860213	0.026673	0.747759	-0.00962198	0.0150648	0.524504	-0.00754333	0.0217	0.728872
cg01801510	-0.00571334	0.0334309	0.864655	0.0190939	0.0188816	0.31439	0.00679424	0.0271979	0.803259
cg01801514	-0.00835205	0.0156038	0.593683	0.00944918	0.00881293	0.286266	0.00637216	0.0126945	0.616821
cg01801525	0.00277841	0.00366453	0.450156	-0.00210372	0.00206971	0.311926	-0.00260897	0.0029813	0.383654
cg01801603	0.0197844	0.0250282	0.431155	-0.00351072	0.0141358	0.804379	-0.00453661	0.0203619	0.824155
cg01801610	-0.00558481	0.0216488	0.796968	-0.00018726	0.0122271	0.987812	-0.000827378	0.0176125	0.962627
cg01801814	-0.0182482	0.012729	0.154871	0.00257539	0.00718927	0.720944	0.0116005	0.0103558	0.265367
cg01801826	0.00641172	0.030486	0.833857	0.00111802	0.0172184	0.948361	-0.0242411	0.0248021	0.330787
cg01801868	0.000311655	0.00742491	0.966605	-0.00461065	0.00419355	0.274261	0.00428688	0.00604058	0.479588
cg01801935	-0.00938335	0.00729756	0.201536	0.00799355	0.00412163	0.0553266	0.00735888	0.00593698	0.218121
cg01801946	-0.00428818	0.0478887	0.928832	0.026521	0.0270473	0.329234	0.00622698	0.0389602	0.873344
cg01801951	-0.00864127	0.011818	0.466406	0.0055808	0.00667477	0.40513	-0.00217775	0.00961464	0.821282
cg01802009	0.00365379	0.00374366	0.331471	-0.00277143	0.0021144	0.193009	-0.00274194	0.00304568	0.370183
cg01802043	0.0117401	0.0100442	0.245301	-0.00172186	0.00567292	0.762134	-0.0172119	0.00817153	0.0377308
cg01802057	-0.00278422	0.00770193	0.718507	-0.000183829	0.00435002	0.966378	0.00208222	0.00626596	0.740367
cg01802062	0.0524923	0.0292171	0.0754755	-0.0111485	0.0165017	0.500888	-0.0302638	0.0237698	0.205958
cg01802073	0.00319312	0.00327924	0.332584	-0.000643924	0.0018521	0.728832	-0.00330533	0.00266785	0.218324
cg01802078	-0.0137563	0.0170123	0.4207	-0.0034599	0.00960847	0.719556	0.0124396	0.0138405	0.370972
cg01802114	-0.0338151	0.0217306	0.122906	0.00309681	0.0122733	0.801322	0.0138479	0.0176791	0.435342
cg01802117	0.00116573	0.00359349	0.746325	0.00163993	0.00202958	0.421039	0.00158294	0.00292351	0.589425
cg01802121	-0.0249669	0.020534	0.226952	-0.00423498	0.0115975	0.715777	0.0143982	0.0167056	0.390857
cg01802135	0.00536071	0.00824292	0.516994	7.37618e-05	0.00465556	0.987391	-0.00237036	0.00670609	0.7245
cg01802136	0.0188042	0.01093	0.0885127	0.00888987	0.00617322	0.153035	-0.0194858	0.00889219	0.0307963
cg01802138	0.0162894	0.0086088	0.0614193	-0.00402697	0.00486221	0.409559	-0.0152374	0.00700375	0.0319895
cg01802152	0.0121972	0.00712764	0.0901991	-0.00516801	0.00402566	0.202251	-0.00427902	0.00579874	0.462325
cg01802219	0.00284263	0.00353024	0.42264	-9.14019e-05	0.00199386	0.96353	-0.00177599	0.00287205	0.537765
cg01802258	-0.0152909	0.00807549	0.0612421	-0.00137445	0.004561	0.763787	0.00808881	0.00656987	0.221196
cg01802261	-0.00492009	0.0133996	0.714276	0.00564093	0.00756806	0.457838	0.00967622	0.0109014	0.376921
cg01802294	-0.020057	0.0170744	0.242967	0.00453566	0.00964353	0.639163	0.0121469	0.013891	0.384013
cg01802380	-0.0161049	0.0200565	0.423933	-0.00113524	0.0113278	0.920377	0.0203779	0.0163171	0.214689
cg01802383	0.00316208	0.0127946	0.805315	0.000412896	0.00722632	0.954552	-0.0137555	0.0104091	0.189416
cg01802397	0.000462248	0.00371467	0.901223	-0.00190278	0.00209803	0.366665	-0.00268124	0.0030221	0.377136
cg01802415	-0.01058	0.024796	0.670546	-0.00660547	0.0140047	0.638217	0.000918199	0.020173	0.963788
cg01802444	0.00842423	0.0199983	0.674497	-0.00407423	0.0112949	0.71909	-0.00300051	0.0162697	0.854063
cg01802453	0.0140487	0.00660756	0.0360031	-0.00595828	0.00373192	0.11358	-0.00670393	0.00537563	0.215334
cg01802485	-0.0233013	0.0130562	0.0774049	0.00429742	0.00737406	0.561383	0.0119541	0.0106219	0.26316
cg01802493	0.0111184	0.0259187	0.668886	0.00464295	0.0146388	0.751791	-0.00484617	0.0210864	0.818707
cg01802501	0.00539006	0.00530616	0.31222	-0.00372345	0.00299689	0.21704	-0.00137167	0.00431686	0.751354
cg01802506	-0.0285426	0.0302632	0.347926	0.00540756	0.0170925	0.752395	0.0152134	0.0246209	0.538069
cg01802525	0.00211711	0.0098062	0.829518	0.00155827	0.0055385	0.779033	0.00511035	0.00797791	0.523301
cg01802532	-0.0105801	0.0206721	0.609938	0.000249414	0.0116755	0.983	0.00521088	0.0168179	0.75734
cg01802545	-0.00599068	0.0133237	0.653973	0.000787168	0.00752516	0.916903	0.00148619	0.0108396	0.891227
cg01802577	-0.0219135	0.0127105	0.087851	0.0107989	0.00717881	0.135726	0.0131261	0.0103407	0.207318
cg01802593	0.00436153	0.0479795	0.927754	0.0234139	0.0270986	0.389682	0.0096979	0.039034	0.804308
cg01802596	0.00239348	0.0185571	0.897638	0.000429508	0.0104809	0.967395	-0.00390377	0.0150972	0.796505
cg01802608	0.0229102	0.0326272	0.48423	0.0120763	0.0184277	0.513787	-0.00369947	0.0265441	0.889443
cg01802640	-0.00512131	0.0124762	0.682345	0.00612425	0.00704649	0.386905	0.000594869	0.0101501	0.953384
cg01802653	-0.000781241	0.00393998	0.843232	0.000348363	0.00222528	0.875923	-0.000782978	0.0032054	0.807533
cg01802687	-0.0217575	0.0187264	0.248112	0.0155238	0.0105766	0.145374	0.0224709	0.015235	0.143431
cg01802713	0.00728696	0.00793346	0.360607	-0.00597565	0.00448078	0.18542	-0.00263166	0.00645432	0.684357
cg01802761	0.00135754	0.00496065	0.784921	-0.00363581	0.00280175	0.19744	-0.00272617	0.00403577	0.500948
cg01802772	-0.083647	0.0761928	0.274967	-0.0545991	0.0430333	0.207531	0.0681284	0.0619872	0.274429
cg01802811	0.000993516	0.00308812	0.748349	-0.00300962	0.00174416	0.0875816	-0.000277339	0.00251236	0.912326
cg01802827	-0.0149786	0.0198264	0.451769	0.004853	0.0111978	0.665686	0.0179547	0.0161299	0.268376
cg01802953	-0.00930661	0.0209977	0.658583	-0.0130894	0.0118594	0.272419	0.0230184	0.0170828	0.180939
cg01802975	-0.00215596	0.00932779	0.817693	0.00323431	0.00526829	0.540691	-0.00656794	0.00758869	0.388883
cg01803009	-0.0012841	0.00855244	0.880959	0.00160959	0.00483038	0.739678	-0.0066024	0.00695789	0.345002
cg01803014	0.0327742	0.0218133	0.136187	-0.0232	0.0123201	0.0626517	-0.00935807	0.0177464	0.599161
cg01803049	-0.0136289	0.00931476	0.146625	0.0111955	0.00526093	0.0358413	0.0116977	0.00757809	0.125903
cg01803059	0.000784664	0.00581135	0.892871	-0.00542457	0.00328222	0.10159	0.00462281	0.00472786	0.330591
cg01803066	-0.00185907	0.00974845	0.849152	0.00359891	0.00550588	0.514869	0.00123721	0.00793092	0.876355
cg01803101	-0.00517479	0.0148539	0.728303	-0.00190792	0.00838941	0.820571	0.00804771	0.0120845	0.507005
cg01803125	-0.00366194	0.00334878	0.276849	0.000195909	0.00189138	0.917714	0.00406205	0.00272442	0.139179
cg01803180	0.00829284	0.0185974	0.656643	-0.00782836	0.0105037	0.457878	-0.0120392	0.01513	0.42812
cg01803238	0.0028951	0.0037297	0.439483	-0.00280458	0.00210652	0.186152	-0.00284564	0.00303432	0.350644
cg01803258	0.00722611	0.0174397	0.679525	-0.00391788	0.00984987	0.691673	0.00234306	0.0141882	0.869173
cg01803284	0.0179232	0.0152115	0.241543	-0.00134831	0.00859139	0.875617	-0.0159875	0.0123754	0.199439
cg01803294	0.0290964	0.0289711	0.317695	-0.00678944	0.0163627	0.679098	-0.0400767	0.0235696	0.0922362
cg01803297	0.0204523	0.01286	0.114971	-0.00697303	0.00726329	0.339399	-0.00191515	0.0104624	0.855136
cg01803362	0.00245044	0.02386	0.91841	-0.00981723	0.013476	0.468048	0.00476831	0.0194115	0.806472
cg01803461	-0.0532772	0.0395047	0.180564	0.0263003	0.022312	0.241353	0.0206404	0.0321393	0.522231
cg01803486	0.0039459	0.00958407	0.681448	0.00870029	0.00541304	0.111209	-0.0038214	0.00779719	0.625159
cg01803488	0.0121553	0.0267483	0.650522	0.00986084	0.0151073	0.515465	-0.00878963	0.0217613	0.687158
cg01803514	-0.00996863	0.00379491	0.0100024	0.000884491	0.00214335	0.680751	0.00682066	0.00308738	0.0294892
cg01803541	0.00330078	0.00376149	0.38235	-0.0045398	0.00212447	0.035095	-0.00104972	0.00306019	0.732314
cg01803575	-0.00397333	0.0143677	0.782711	0.00845583	0.00811479	0.299963	0.0107003	0.0116889	0.362216
cg01803627	-0.0107367	0.0186382	0.565896	0.016145	0.0105268	0.128324	0.00343235	0.0151632	0.821393
cg01803654	0.0136474	0.0115711	0.241077	-0.00408533	0.00653528	0.533346	-0.00750592	0.00941371	0.427182
cg01803679	0.0467316	0.0269534	0.0861	-0.0107289	0.0152232	0.482621	-0.0227387	0.0219282	0.302305
cg01803704	-0.00271186	0.0165178	0.869929	0.010758	0.00932919	0.251652	-0.00570795	0.0134382	0.671946
cg01803717	-0.00204164	0.00267229	0.446701	6.14167e-05	0.00150929	0.967624	0.00278162	0.00217406	0.203756
cg01803724	0.0078879	0.0248832	0.75192	-0.0171242	0.0140539	0.225973	0.00139629	0.0202439	0.945151
cg01803729	0.0130021	0.0236944	0.584432	-0.00574084	0.0133825	0.668879	-0.0130264	0.0192768	0.500788
cg01803747	-0.00754067	0.00552515	0.175444	0.001841	0.00312058	0.556579	0.00729519	0.00449502	0.107813
cg01803766	0.00676396	0.0228183	0.767531	0.000373686	0.0128876	0.976927	-0.0177524	0.0185639	0.341281
cg01803771	-0.00589189	0.00910656	0.519148	0.00522214	0.00514334	0.312453	-0.00233069	0.0074087	0.753743
cg01803808	-0.0143927	0.0189427	0.449199	0.00867171	0.0106988	0.419597	0.0193031	0.015411	0.213348
cg01803810	0.00344057	0.00368194	0.352372	-0.0034015	0.00207954	0.105111	-0.000237185	0.00299547	0.93705
cg01803835	0.000133773	0.0195127	0.994544	0.0106479	0.0110207	0.336336	-0.000722708	0.0158747	0.963781
cg01803844	-0.0622525	0.0253947	0.0160011	0.0330272	0.0143428	0.0234106	0.0459629	0.0206601	0.028394
cg01803856	-0.00724601	0.0117942	0.540395	0.00302321	0.00666132	0.650944	0.00123419	0.00959527	0.897918
cg01803859	0.0182522	0.0128006	0.157081	-0.0105903	0.00722973	0.146169	-0.00184735	0.010414	0.859568
cg01803886	0.0224386	0.0528334	0.671983	-0.0158684	0.0298401	0.596081	-0.0365301	0.042983	0.397467
cg01803908	0.0139933	0.0200785	0.487496	-0.0159319	0.0113403	0.163213	-3.96552e-05	0.016335	0.998068
cg01803925	0.00374822	0.00332584	0.262496	0.00113523	0.00187842	0.547007	-0.00432354	0.00270576	0.113285
cg01803928	-0.00542932	0.0271244	0.841767	0.00211005	0.0153197	0.890733	-0.00961984	0.0220672	0.663844
cg01803948	0.0152624	0.041341	0.712788	0.0111069	0.0233492	0.635356	0.0028453	0.0336333	0.932754
cg01803995	-0.00873684	0.0202323	0.666816	0.0164804	0.0114271	0.152428	0.0110057	0.0164601	0.505304
cg01804017	-0.00285128	0.0175593	0.871341	0.0116247	0.0099174	0.243978	0.00344665	0.0142855	0.80985
cg01804036	0.0097246	0.0186111	0.60249	0.000769069	0.0105115	0.941824	-0.00819664	0.0151412	0.589497
cg01804043	-0.00758597	0.00754092	0.316906	0.000575816	0.00425908	0.892733	0.00306353	0.00613497	0.618648
cg01804048	0.0154889	0.00956334	0.10853	-0.00434451	0.00540133	0.423147	-0.0119721	0.00778032	0.127085
cg01804117	-0.0066643	0.0213006	0.755045	-0.00361072	0.0120305	0.764713	0.0139292	0.0173293	0.42346
cg01804134	-0.0190728	0.0394671	0.629991	-0.0199237	0.0222908	0.373615	0.00304018	0.0321087	0.924759
cg01804153	-0.00433437	0.00883254	0.624717	-0.000747405	0.00498858	0.881212	0.000326062	0.00718577	0.9639
cg01804164	0.004638	0.0563715	0.934595	0.0174443	0.0318384	0.585006	0.00289816	0.0458614	0.949741
cg01804183	-0.0164066	0.0111958	0.146004	-0.000235812	0.00632331	0.970328	0.0158994	0.00910838	0.0840183
cg01804193	0.00379192	0.00464731	0.416514	-0.00550155	0.00262478	0.0386581	0.00018582	0.00378085	0.960902
cg01804233	0.00816805	0.0114755	0.47829	-0.00487713	0.00648129	0.453558	-0.00302654	0.00933595	0.746492
cg01804278	0.0153669	0.0192568	0.4268	-0.0167495	0.0108762	0.126778	-0.00601286	0.0156665	0.701956
cg01804281	-0.00934842	0.0144551	0.519324	-0.00734569	0.00816418	0.370461	0.000786948	0.0117601	0.946784
cg01804345	0.00629313	0.0138727	0.651094	-0.00459572	0.00783522	0.558857	-0.00816428	0.0112862	0.471166
cg01804351	0.001587	0.0112752	0.888356	0.0028996	0.00636819	0.649882	0.000449256	0.00917303	0.961038
cg01804363	-0.0053738	0.00340563	0.117807	0.00124014	0.00192348	0.520605	0.00365868	0.00277067	0.189744
cg01804429	-0.0494398	0.0183538	0.00831388	0.0122868	0.0103662	0.238771	0.0304447	0.0149319	0.0441525
cg01804434	-0.0143938	0.0132995	0.281786	0.00134224	0.00751152	0.85855	0.00534897	0.0108199	0.622157
cg01804450	0.0310911	0.01584	0.0525024	-0.0126575	0.00894639	0.160291	-0.0230183	0.0128868	0.0771609
cg01804452	-0.0109441	0.00608274	0.0750628	0.00122611	0.0034355	0.721938	0.00729778	0.00494865	0.143499
cg01804478	0.0324846	0.0191505	0.0930071	0.0019101	0.0108161	0.860189	-0.0242192	0.01558	0.123288
cg01804500	-0.000378732	0.0125558	0.975998	0.00751608	0.00709147	0.291806	0.00537893	0.0102149	0.599676
cg01804528	-0.0023346	0.0251269	0.926163	-0.00856076	0.0141916	0.54775	0.00427547	0.0204422	0.834766
cg01804539	0.00360188	0.0121446	0.767412	-0.00152871	0.00685921	0.824101	0.0016196	0.00988032	0.87013
cg01804546	-0.0265021	0.0136053	0.0542859	0.00505426	0.00768423	0.512244	0.0113071	0.0110687	0.309516
cg01804557	-0.0198852	0.0446738	0.657215	-0.0190034	0.0252316	0.453159	-0.00537341	0.0363447	0.882768
cg01804570	0.00384225	0.00549701	0.486226	-0.00473014	0.00310469	0.130843	9.88533e-05	0.00447213	0.98241
cg01804576	0.0108983	0.00571832	0.0596005	-0.00544665	0.00322968	0.0948933	-0.00396368	0.00465218	0.396288
cg01804627	-0.00168813	0.00441211	0.702835	-0.00167974	0.00249194	0.501854	0.00231471	0.0035895	0.520528
cg01804664	-0.0289143	0.0254765	0.25917	0.0244301	0.014389	0.0927133	0.0143344	0.0207266	0.490827
cg01804679	0.00788285	0.0171616	0.647013	-0.017846	0.00969277	0.0686225	-0.00493827	0.0139619	0.724326
cg01804696	0.0052376	0.00503246	0.300546	-0.00247916	0.00284231	0.385212	-0.00338663	0.00409419	0.410145
cg01804715	0.0249135	0.0224238	0.269275	-0.008521	0.0126649	0.502654	-0.016877	0.018243	0.357176
cg01804743	0.0181659	0.0105355	0.0878152	-0.00384365	0.00595043	0.519824	-0.0121608	0.00857127	0.159132
cg01804745	0.00254537	0.0050259	0.613677	-0.00190208	0.0028386	0.504385	-0.00138327	0.00408885	0.735858
cg01804757	-0.0190658	0.0247512	0.442976	0.0057261	0.0139794	0.682985	0.0120518	0.0201365	0.550882
cg01804793	0.0171715	0.00889301	0.056385	-0.00222263	0.00502273	0.659093	-0.00947029	0.00723497	0.193609
cg01804836	0.0027875	0.0130329	0.831084	0.00359753	0.00736095	0.626124	0.000733603	0.010603	0.944981
cg01804844	0.00527805	0.0113304	0.64237	0.0157841	0.00639934	0.0153796	-0.014908	0.0092179	0.109031
cg01804891	0.00152176	0.0242871	0.950167	0.0143367	0.0137172	0.298522	0.00256314	0.0197589	0.897053
cg01804934	0.000728502	0.0425725	0.986382	-0.0099925	0.0240447	0.678626	-0.0187425	0.0346351	0.589638
cg01804944	0.0106238	0.0126103	0.401578	-0.00405318	0.00712224	0.570598	-0.0142674	0.0102592	0.167468
cg01804970	0.0164105	0.00712448	0.0233701	-0.00746329	0.00402387	0.0666383	-0.00747198	0.00579617	0.20039
cg01805035	0.00503563	0.0208652	0.809795	0.0074484	0.0117846	0.528827	0.00722411	0.016975	0.671352
cg01805124	-0.00109853	0.00415057	0.79182	-0.00125279	0.00234422	0.594266	-0.00120856	0.00337673	0.721181
cg01805241	0.00137399	0.00746785	0.854403	-0.00408791	0.00421781	0.33483	-0.00184872	0.00607552	0.761553
cg01805270	-0.0384372	0.0265179	0.150396	0.0253263	0.0149772	0.0940171	0.0349044	0.0215739	0.108898
cg01805282	-0.0120251	0.0107307	0.265187	0.0100395	0.00606066	0.100818	0.00742785	0.00873005	0.396934
cg01805347	0.000620278	0.00315616	0.844603	-0.0014387	0.00178258	0.421571	-0.00127797	0.00256771	0.619805
cg01805404	-0.00376668	0.0429399	0.930278	0.00893119	0.0242522	0.713472	0.0156971	0.034934	0.654182
cg01805424	0.019451	0.022354	0.386353	-0.014311	0.0126254	0.259768	-0.00197017	0.0181862	0.913953
cg01805446	-0.0473947	0.0469287	0.315015	-0.0098644	0.0265051	0.71057	-0.000982729	0.0381791	0.979517
cg01805469	-0.000250006	0.00865004	0.977001	-0.000363084	0.0048855	0.940908	0.00760878	0.0070373	0.282259
cg01805480	-0.00171019	0.022405	0.939311	-0.0150901	0.0126542	0.235946	0.00236722	0.0182277	0.896936
cg01805493	-0.00410383	0.023045	0.859029	-0.00171961	0.0130157	0.895162	-0.00402886	0.0187485	0.830299
cg01805510	-0.00360732	0.0264935	0.891975	-0.00227887	0.0149634	0.879267	0.00553594	0.021554	0.79784
cg01805547	-0.0433201	0.0327706	0.189273	0.0172271	0.0185087	0.354268	0.0274845	0.0266608	0.305126
cg01805635	-0.00981549	0.0171682	0.568817	0.016038	0.00969652	0.101329	0.0107942	0.0139673	0.441491
cg01805672	0.00687314	0.0213863	0.748606	-0.00646839	0.0120789	0.593508	0.00595235	0.0173989	0.733001
cg01805732	0.0395846	0.0187594	0.0373951	-0.0138791	0.0105952	0.193281	-0.0294889	0.0152619	0.0562232
cg01805759	-0.018096	0.0140659	0.201294	0.00565185	0.00794434	0.478507	0.0111025	0.0114434	0.334332
cg01805784	-0.000954202	0.0024882	0.702186	-2.85366e-05	0.00140532	0.98384	0.00138592	0.00202429	0.495185
cg01805855	-0.0108824	0.00884132	0.221322	-0.00255941	0.00499354	0.609423	0.00826714	0.00719292	0.253212
cg01805856	-0.00142474	0.00957782	0.882053	-0.002357	0.00540951	0.664002	0.0029129	0.0077921	0.70934
cg01805890	-0.0148607	0.011996	0.218374	0.00418015	0.00677526	0.538684	0.0103356	0.00975939	0.292185
cg01805904	0.00574479	0.00722715	0.428598	-0.00128943	0.00408186	0.752755	2.42013e-05	0.0058797	0.996724
cg01805920	0.00314072	0.00433979	0.470972	-0.000481778	0.00245109	0.844582	-0.0032157	0.00353067	0.36464
cg01806051	0.00572425	0.0035466	0.109741	-0.0020123	0.0020031	0.317569	-0.00426641	0.00288536	0.142444
cg01806085	-9.31063e-05	0.00835653	0.991133	0.000950333	0.00471973	0.84084	-0.000416312	0.00679851	0.951296
cg01806088	-0.00941474	0.00979051	0.338608	0.00458957	0.00552963	0.408558	0.00874615	0.00796514	0.274871
cg01806128	-0.0349177	0.0202409	0.0876608	0.00883022	0.011432	0.441727	0.0102689	0.0164671	0.53434
cg01806142	0.0109941	0.0224654	0.625667	0.00880342	0.0126884	0.489437	-0.0198068	0.0182769	0.281154
cg01806151	-0.0324014	0.0321377	0.31584	0.0374517	0.0181512	0.0417266	-0.00700393	0.0261459	0.789355
cg01806181	0.0189742	0.0163394	0.24836	-0.0145999	0.00922844	0.116858	0.0014038	0.0132931	0.916112
cg01806185	-0.00745468	0.0190926	0.697052	-0.00160258	0.0107834	0.882162	0.00833142	0.0155329	0.592917
cg01806192	-0.0167462	0.0226239	0.46095	-0.00744699	0.0127779	0.561365	0.000743141	0.0184059	0.967876
cg01806195	0.00908024	0.0113234	0.42455	0.00313549	0.00639539	0.625037	-0.00817235	0.00921222	0.377186
cg01806238	-0.0243836	0.0399033	0.542569	0.000416957	0.0225372	0.985277	0.00618481	0.0324636	0.849299
cg01806261	-0.00228165	0.0448192	0.959503	0.00591101	0.0253137	0.815852	0.0204292	0.036463	0.576572
cg01806265	-0.00573252	0.00972516	0.556914	0.00284919	0.00549272	0.605125	-0.0030809	0.00791197	0.697827
cg01806295	0.0108625	0.012595	0.390547	0.000271048	0.00711358	0.969683	-0.0101887	0.0102467	0.322508
cg01806315	-0.0031997	0.0172211	0.852985	-0.00673113	0.00972642	0.490545	0.0096404	0.0140104	0.493022
cg01806320	-0.003333	0.0113448	0.769539	0.00132509	0.00640751	0.836593	0.00617349	0.00922967	0.505148
cg01806346	0.00015174	0.00446682	0.97297	-0.00245323	0.00252284	0.333241	-0.000364257	0.00363401	0.920362
cg01806382	0.0422774	0.0339081	0.215434	-0.00820888	0.0191511	0.669129	-0.0290557	0.0275862	0.294808
cg01806419	0.00684229	0.0160475	0.670768	0.000209179	0.00906356	0.981634	-0.0110406	0.0130556	0.399802
cg01806427	0.0170275	0.0585926	0.771965	0.0011938	0.0330928	0.971296	-0.0253628	0.0476684	0.595884
cg01806437	0.00273386	0.0103149	0.791535	-0.000312715	0.0058258	0.957301	-0.00250283	0.00839174	0.766144
cg01806442	0.00117152	0.0154216	0.939601	0.0026208	0.00871003	0.764133	0.00656206	0.0125463	0.602137
cg01806469	0.0157694	0.0131476	0.233259	-0.00335412	0.00742568	0.652489	-0.0175892	0.0106963	0.103294
cg01806508	0.00418467	0.00443256	0.347453	0.000328908	0.00250349	0.895744	0.000605906	0.00360614	0.866913
cg01806520	0.000541455	0.00633353	0.932046	0.00283653	0.00357715	0.429717	-0.00217932	0.00515268	0.673259
cg01806526	0.00481974	0.0142929	0.736678	-0.00863171	0.00807256	0.287577	-1.48536e-05	0.0116281	0.998983
cg01806590	-0.00252657	0.00756901	0.739241	0.00694361	0.00427494	0.107533	-0.00164856	0.00615782	0.789479
cg01806702	-0.00903317	0.0101721	0.376696	-0.00351004	0.00574515	0.542643	0.00445176	0.00827558	0.591838
cg01806713	-0.0097651	0.0140346	0.48821	0.010522	0.0079267	0.187456	0.0070701	0.011418	0.537216
cg01806721	0.000239712	0.0101232	0.981156	-0.000363929	0.00571753	0.949377	-0.00681542	0.0082358	0.409944
cg01806722	0.0131191	0.0076256	0.0885158	-0.00413919	0.00430691	0.338888	-0.00618368	0.00620386	0.321342
cg01806741	-0.0163789	0.0365801	0.655319	0.0138582	0.0206603	0.503947	0.0168494	0.02976	0.572569
cg01806799	-0.0139895	0.0164152	0.396165	-0.00721487	0.00927123	0.438326	0.018447	0.0133547	0.170325
cg01806803	-0.00623233	0.0129067	0.630261	0.013683	0.00728964	0.0634858	-0.000742465	0.0105003	0.943774
cg01806818	-0.0669878	0.0571127	0.243676	0.0193301	0.032257	0.550387	0.0407463	0.0464644	0.382667
cg01806857	-0.0119233	0.010441	0.256249	0.00553242	0.00589704	0.350464	0.00754361	0.00849437	0.376676
cg01806880	0.000471727	0.0618204	0.993927	0.021332	0.0349159	0.542644	0.00269009	0.0502944	0.957453
cg01806921	-0.00180715	0.0294887	0.951259	-0.0104468	0.0166551	0.531957	-0.00939249	0.0239907	0.696274
cg01806928	-0.00530846	0.0149865	0.723938	0.00420261	0.00846431	0.620647	0.00386199	0.0121924	0.752104
cg01806956	0.00253757	0.0335044	0.939782	0.0043888	0.0189231	0.817077	0.00366217	0.0272577	0.893399
cg01806965	0.000590157	0.00549896	0.914753	0.0043282	0.00310579	0.166593	-0.00176816	0.00447371	0.693531
cg01807026	-0.00269438	0.0349107	0.938639	0.00168477	0.0197174	0.932081	0.00615748	0.0284019	0.828816
cg01807030	0.0377152	0.0224507	0.09616	-0.00821823	0.0126801	0.518422	-0.0135898	0.018265	0.458635
cg01807050	0.0286936	0.0221663	0.198544	-0.0072829	0.0125194	0.562085	-0.014406	0.0180335	0.426313
cg01807094	-0.000536447	0.0423517	0.98992	-0.0133011	0.02392	0.579433	-0.0182795	0.0344555	0.596948
cg01807124	0.0223688	0.0207092	0.282731	-0.0104278	0.0116965	0.374827	-0.0151212	0.0168481	0.371652
cg01807127	-0.00608512	0.00849439	0.475467	0.00337661	0.00479759	0.483218	0.00233894	0.00691067	0.735746
cg01807131	-0.0173928	0.0297651	0.560337	0.0168826	0.0168112	0.317733	0.0159513	0.0242156	0.511621
cg01807241	0.0308603	0.0244378	0.209655	-0.000976823	0.0138024	0.943723	-0.0319635	0.0198815	0.111119
cg01807301	-0.011409	0.0243619	0.640601	-0.00660717	0.0137595	0.632162	0.00635533	0.0198198	0.749154
cg01807303	0.0215395	0.014646	0.144584	-0.00464933	0.00827202	0.575362	-0.0143677	0.0119154	0.230794
cg01807305	-0.010658	0.00933718	0.256463	0.00436713	0.0052736	0.409619	0.00387553	0.00759633	0.611069
cg01807313	0.0309902	0.0243247	0.205669	0.000236732	0.0137385	0.986287	-0.0205074	0.0197896	0.302626
cg01807317	-0.0127851	0.0321055	0.691333	0.00484031	0.018133	0.790081	-0.0036181	0.0261197	0.890114
cg01807375	-0.0134849	0.0104872	0.201526	0.00721137	0.0059231	0.226338	0.00179306	0.0085319	0.83398
cg01807392	-0.00528387	0.0451402	0.907056	-0.0131019	0.025495	0.608477	-0.0156035	0.0367242	0.671853
cg01807407	-0.00469695	0.00952038	0.622864	-0.00628854	0.00537707	0.245034	0.0067787	0.00774537	0.383608
cg01807408	0.0143065	0.0240042	0.55255	-0.00687914	0.0135574	0.613009	-0.0100025	0.0195287	0.609668
cg01807412	0.00576914	0.00401121	0.153548	-0.00144446	0.00226552	0.525231	-0.0036435	0.00326335	0.266942
cg01807426	0.0117239	0.0133804	0.383067	-0.00220477	0.00755721	0.771099	-0.0117076	0.0108858	0.284791
cg01807433	0.00905363	0.00837815	0.282517	-0.00458541	0.00473194	0.334914	-0.00312565	0.00681611	0.64756
cg01807453	0.0064091	0.0124007	0.606438	0.00232667	0.00700388	0.74045	0.0026633	0.0100887	0.792344
cg01807485	-0.0103909	0.00978355	0.290811	0.00656629	0.0055257	0.23758	0.000176031	0.00795947	0.9824
cg01807521	0.0130346	0.0707879	0.854288	0.00603779	0.0399807	0.880272	-0.0328622	0.05759	0.569562
cg01807574	-0.00149968	0.00899828	0.867979	-0.00357843	0.00508219	0.483033	0.00237723	0.00732062	0.746077
cg01807619	-0.0163	0.0122912	0.187871	0.0184427	0.006942	0.00921392	0.0138163	0.00999957	0.170208
cg01807648	0.0857769	0.0325835	0.00984776	-0.0628846	0.018403	0.000923019	-0.0619369	0.0265086	0.0215022
cg01807649	-0.0119548	0.0158457	0.452388	0.0118902	0.0089496	0.187072	0.0150057	0.0128914	0.247246
cg01807688	-0.0448783	0.0378151	0.238182	0.0341705	0.0213578	0.112838	0.0301535	0.0307647	0.329434
cg01807702	0.00247619	0.011543	0.830589	0.00534335	0.00651944	0.414431	-0.000851159	0.0093909	0.927966
cg01807728	0.000772153	0.0124831	0.950804	0.00181508	0.0070504	0.797377	-0.00636132	0.0101557	0.532523
cg01807735	-0.0227466	0.0196694	0.250311	-0.00656024	0.0111092	0.556199	0.0179368	0.0160022	0.265072
cg01807737	-0.00295707	0.0119139	0.804496	-0.00709247	0.0067289	0.294461	0.0129863	0.00969262	0.183406
cg01807748	0.0340745	0.032017	0.289825	-0.00853645	0.0180831	0.637927	-0.0104444	0.0260477	0.689314
cg01807770	0.0142067	0.0171884	0.410513	0.00867649	0.00970791	0.373643	-0.00892062	0.0139837	0.525007
cg01807788	0.000280926	0.00236593	0.905726	-0.00224865	0.00133627	0.0955993	0.00169983	0.00192482	0.379336
cg01807820	-0.00781602	0.00954527	0.414866	-0.00383987	0.00539112	0.477997	0.00533988	0.00776562	0.49331
cg01807825	-0.00708528	0.0238936	0.76745	0.00579735	0.013495	0.668435	0.0159585	0.0194388	0.413661
cg01807862	0.0134747	0.0263193	0.609823	-0.0193013	0.014865	0.197184	-0.0065377	0.0214123	0.760766
cg01807909	0.0359349	0.0315746	0.257855	-0.0326916	0.0178332	0.0698098	-0.0264783	0.0256877	0.305183
cg01807919	0.000627	0.0058019	0.914163	-0.000648184	0.00327688	0.843607	-0.000431478	0.00472017	0.927352
cg01807921	-0.0078739	0.0168302	0.640936	-0.00440969	0.00950562	0.643746	0.00610939	0.0136923	0.656444
cg01807946	0.00275237	0.0324601	0.932599	0.0102059	0.0183333	0.579011	0.00739671	0.0264081	0.779997
cg01807958	0.0278895	0.022831	0.224803	-0.00841307	0.0128948	0.515647	-0.020074	0.0185743	0.282464
cg01808030	-0.00658528	0.0269974	0.807801	-0.000918853	0.015248	0.952071	0.0129494	0.0219639	0.556833
cg01808050	0.0139121	0.0119459	0.247011	0.00154541	0.006747	0.819306	-0.0104538	0.00971869	0.28473
cg01808053	-0.00951528	0.0173329	0.584273	0.00303983	0.00978953	0.756826	0.0076064	0.0141013	0.590826
cg01808056	0.0126323	0.0180745	0.486268	-0.0157466	0.0102084	0.126172	-0.00739429	0.0147046	0.616195
cg01808072	-0.0134062	0.0171408	0.436028	-0.00568132	0.00968102	0.558653	0.0233325	0.013945	0.0974809
cg01808090	0.00262418	0.00209972	0.214359	0.000874634	0.00118591	0.462569	-0.00288814	0.00170824	0.0940713
cg01808100	-0.00827436	0.00895471	0.357744	0.0139147	0.00505758	0.00707276	0.00548044	0.00728517	0.45369
cg01808126	-0.018549	0.0212552	0.384969	-0.00211346	0.0120048	0.860617	0.0202158	0.0172923	0.245213
cg01808129	-0.0482114	0.0291478	0.10132	0.0170403	0.0164625	0.303172	0.0160138	0.0237134	0.501072
cg01808166	-0.00504233	0.0128839	0.696376	0.00624787	0.00727678	0.392654	-0.00242216	0.0104818	0.817733
cg01808171	0.00302068	0.00513871	0.557999	-0.00423047	0.00290232	0.148143	-0.00433146	0.00418063	0.302716
cg01808320	0.00403196	0.0104234	0.69973	0.000181494	0.00588709	0.975468	-0.00887761	0.00848003	0.297728
cg01808470	0.00614818	0.00776653	0.430491	0.000587321	0.0043865	0.893762	-0.0034673	0.00631852	0.584424
cg01808492	-0.00049824	0.00700703	0.943458	-0.00332895	0.00395754	0.402303	-0.00242944	0.00570062	0.670918
cg01808508	0.00249678	0.0309945	0.93596	0.00947861	0.0175056	0.589418	-0.00889827	0.0252158	0.724933
cg01808545	-0.00277167	0.00348781	0.428724	-0.000168642	0.0019699	0.931951	0.0012785	0.00283753	0.653296
cg01808547	0.0345764	0.0295686	0.245094	-0.0243862	0.0167002	0.147425	-0.0343855	0.0240557	0.156067
cg01808582	-0.00966743	0.0211016	0.647868	-0.0092845	0.0119181	0.437841	-0.00129587	0.0171673	0.939983
cg01808603	-0.0162693	0.0164774	0.325891	0.00502949	0.00930636	0.590122	0.012103	0.0134053	0.36882
cg01808640	-0.00781132	0.00793654	0.32743	-0.00198774	0.00448252	0.658424	0.0086488	0.00645682	0.183512
cg01808641	-0.000738099	0.0108545	0.945925	0.00310705	0.00613056	0.613424	0.00525898	0.00883074	0.552862
cg01808708	6.29357e-06	0.0119556	0.999581	0.00436444	0.00675245	0.519564	0.00736014	0.00972654	0.451041
cg01808723	-0.0440631	0.0199279	0.0293515	0.0307107	0.0112552	0.00753988	0.0352386	0.0162124	0.0321478
cg01808739	-0.00784556	0.0242861	0.747347	-0.0036004	0.0137167	0.793499	0.00139758	0.0197581	0.943753
cg01808756	0.00967811	0.0102533	0.347543	-0.00110484	0.00579104	0.849089	-0.00458995	0.00834168	0.583405
cg01808810	-0.00236127	0.0021901	0.283612	0.00154278	0.00123696	0.215285	-0.000472244	0.00178177	0.791534
cg01808849	-0.0221219	0.0133766	0.101375	0.00756868	0.00755507	0.318907	0.0146681	0.0108827	0.180817
cg01808879	0.0155365	0.0329153	0.637964	-0.0216384	0.0185904	0.247267	-0.0201542	0.0267784	0.453478
cg01808947	-0.000852331	0.00784855	0.913744	0.00152696	0.00443282	0.731233	0.00132565	0.00638524	0.835963
cg01808968	-0.0313115	0.0222523	0.162557	0.00762567	0.012568	0.545418	0.0130648	0.0181035	0.472216
cg01808969	-0.0557265	0.0245662	0.0254975	0.0204663	0.0138749	0.143402	0.0244005	0.019986	0.225062
cg01809080	0.0174971	0.00832535	0.0381468	-0.000460602	0.00470212	0.922167	-0.0100215	0.00677314	0.142189
cg01809082	-0.00288388	0.00409294	0.48273	0.00221291	0.00231167	0.340783	0.0040137	0.00332984	0.230961
cg01809099	-0.000193383	0.00335222	0.954115	-0.00245353	0.00189332	0.198059	0.000127741	0.00272722	0.962737
cg01809148	-0.00226072	0.00295639	0.446294	0.00332607	0.00166976	0.0491589	0.00290872	0.00240519	0.229438
cg01809170	0.0363716	0.0545417	0.50643	0.00537179	0.0308049	0.861926	-0.0143881	0.0443728	0.746435
cg01809198	0.0334061	0.0168549	0.0502816	-0.0137323	0.00951955	0.152338	-0.0185353	0.0137124	0.179577
cg01809217	0.019394	0.0162359	0.235162	-0.0136627	0.00916999	0.139452	-0.0174664	0.0132089	0.189137
cg01809234	0.0211798	0.0165146	0.202697	0.00140481	0.00932738	0.880592	-0.0201658	0.0134356	0.136591
cg01809281	-0.000515537	0.0225394	0.981798	0.00319582	0.0127301	0.802306	-0.00671485	0.0183371	0.715013
cg01809286	-0.00776404	0.0105844	0.464982	-0.000949125	0.00597801	0.874177	0.00705155	0.00861099	0.41483
cg01809329	0.00454202	0.0206109	0.826042	-0.0208828	0.0116409	0.0759117	0.00306177	0.0167681	0.855493
cg01809361	-0.0167965	0.0473123	0.723342	-0.0146999	0.0267217	0.583494	-0.00853011	0.0384912	0.825077
cg01809371	-0.0171323	0.0176276	0.333491	0.0100462	0.00995596	0.315427	0.0121733	0.014341	0.398036
cg01809377	-0.0149012	0.0105238	0.159957	0.0144807	0.00594377	0.0166442	0.00622658	0.00856167	0.468799
cg01809408	0.0117976	0.0110907	0.290064	-0.0100879	0.006264	0.110513	-0.0102175	0.00902294	0.260233
cg01809435	-0.000631296	0.0241136	0.979167	-0.00837905	0.0136193	0.539826	-0.002135	0.0196178	0.91356
cg01809437	0.0046795	0.00631168	0.460222	0.00436868	0.00356481	0.223323	-0.00493197	0.00513491	0.339178
cg01809464	-0.049564	0.0294645	0.0957218	0.0389252	0.0166414	0.0213629	0.0264312	0.0239711	0.272889
cg01809465	0.00691582	0.0221077	0.755079	0.0177802	0.0124863	0.157631	-0.0139717	0.0179859	0.439138
cg01809497	-0.00454878	0.0115486	0.694525	0.00573734	0.00652261	0.381224	0.00312179	0.00939546	0.740398
cg01809507	0.0103992	0.0177103	0.558432	-0.00260405	0.0100027	0.795152	0.000741824	0.0144083	0.959043
cg01809579	0.00180559	0.0027902	0.519068	-0.00111727	0.00157589	0.480022	-0.000927468	0.00226999	0.683741
cg01809606	-0.011343	0.0262149	0.666188	0.0129605	0.0148061	0.383525	-0.00278089	0.0213273	0.896524
cg01809639	-0.0281372	0.0237139	0.238282	-0.0050584	0.0133935	0.706487	0.0255898	0.0192926	0.187787
cg01809675	-0.0122183	0.00986015	0.218247	0.00627228	0.00556897	0.262793	0.00899659	0.00802179	0.264808
cg01809695	-0.0128285	0.0161267	0.428257	0.00406711	0.00910829	0.656201	-0.00165095	0.01312	0.900121
cg01809779	0.00762273	0.00988019	0.442257	0.000816551	0.00558028	0.883963	-0.00691729	0.0080381	0.391579
cg01809797	0.0297277	0.0315864	0.348939	-0.00588398	0.0178398	0.742238	-0.0170942	0.0256973	0.507477
cg01809819	-0.000376308	0.00427881	0.930098	0.00131812	0.00241665	0.586694	-0.00357586	0.00348105	0.306838
cg01809838	0.0101169	0.0517396	0.845379	0.00118722	0.0292223	0.967676	0.00362648	0.0420931	0.93152
cg01809854	-0.0668562	0.0278071	0.0180833	0.0215503	0.0157053	0.173146	0.0299868	0.0226227	0.188081
cg01809871	0.0082383	0.0188688	0.663355	-0.0125549	0.010657	0.241614	-0.00596563	0.0153509	0.698401
cg01809895	-0.00868985	0.0261219	0.740098	0.00125511	0.0147536	0.932378	-0.00247163	0.0212517	0.907651
cg01809927	0.00342739	0.0118785	0.773545	-0.000738999	0.00670893	0.912514	0.00565164	0.00966384	0.560011
cg01809941	-0.00540419	0.0118456	0.649241	-0.0117217	0.00669032	0.0828958	0.00455091	0.00963704	0.637812
cg01810003	0.00157717	0.0124475	0.899433	-0.00363813	0.00703026	0.605976	0.00129026	0.0101267	0.898876
cg01810111	0.0117399	0.0241481	0.627937	-0.0200413	0.0136387	0.144917	-0.0122564	0.0196459	0.534166
cg01810121	0.09431	0.0418272	0.0263743	-0.0553734	0.0236238	0.021099	-0.0791735	0.0340288	0.0220425
cg01810137	-0.0149189	0.0239065	0.534042	0.00635747	0.0135023	0.638798	0.0107391	0.0194493	0.582097
cg01810267	0.00848653	0.00879215	0.3368	-0.00303332	0.00496576	0.542715	-0.00361374	0.00715291	0.614544
cg01810281	0.000571021	0.0250962	0.981893	0.00811381	0.0141742	0.568338	0.00431636	0.0204172	0.833008
cg01810319	0.00854801	0.0449719	0.849644	-0.0136664	0.0253999	0.591763	-0.0152635	0.0365872	0.677459
cg01810327	0.00742752	0.0146293	0.612793	0.00214591	0.00826254	0.795628	0.00485752	0.0119017	0.684065
cg01810329	-0.03095	0.0182857	0.0937126	0.0072755	0.0103277	0.482814	0.0114601	0.0148765	0.442943
cg01810346	-0.000714434	0.00796054	0.928671	0.0104321	0.00449608	0.0224005	-0.00554069	0.00647635	0.394347
cg01810347	0.0186522	0.0123841	0.135248	0.00293702	0.0069945	0.675474	-0.0112826	0.0100752	0.265521
cg01810416	-0.00646009	0.0106854	0.546861	0.0092181	0.00603508	0.129878	0.00462414	0.0086932	0.595981
cg01810471	-0.0010009	0.00980882	0.918933	0.00235499	0.00553998	0.671703	-0.00594233	0.00798003	0.458266
cg01810502	-0.00279526	0.00385449	0.470061	0.00115342	0.002177	0.597434	-0.00161802	0.00313585	0.607034
cg01810575	-0.0128324	0.0240774	0.595265	-0.00607979	0.0135988	0.655802	0.0105485	0.0195884	0.591447
cg01810632	0.00359351	0.0171275	0.834252	-0.00778132	0.00967355	0.423118	-0.0027453	0.0139342	0.844221
cg01810643	-0.010123	0.00974181	0.301302	0.00202335	0.00550213	0.713861	0.00547826	0.00792552	0.491063
cg01810684	-0.0111001	0.0185002	0.549892	0.00110772	0.0104488	0.915788	0.0152267	0.015051	0.314185
cg01810713	-0.0381701	0.0184141	0.0408085	0.0271267	0.0104002	0.010523	0.0239538	0.0149809	0.113051
cg01810719	-0.00504942	0.0120892	0.677094	0.00696517	0.00682791	0.310191	0.00363045	0.00983523	0.712829
cg01810731	-0.00945799	0.0145251	0.516474	0.00388175	0.0082037	0.637143	0.00615602	0.011817	0.603579
cg01810763	0.00283115	0.0162515	0.862061	-0.00339849	0.00917878	0.711991	-0.0121818	0.0132215	0.359127
cg01810875	-0.00355732	0.0455229	0.937873	-0.0240515	0.0257111	0.351856	-0.0117283	0.0370355	0.752161
cg01810907	-0.00210969	0.0224587	0.925351	0.00499313	0.0126846	0.694704	-0.00559834	0.0182714	0.759952
cg01810926	-0.0105588	0.0136254	0.440246	0.00614944	0.00769556	0.426171	0.00888896	0.011085	0.424558
cg01810953	0.0090051	0.00718445	0.213037	-0.00882449	0.00405774	0.0320568	-0.00285343	0.00584496	0.626509
cg01810954	0.00692489	0.0143944	0.631531	-0.00805397	0.0081299	0.324291	-0.00430114	0.0117107	0.7142
cg01810955	0.000798456	0.00321256	0.804235	-0.000881999	0.00181444	0.627982	0.00114001	0.0026136	0.663662
cg01810967	0.0128355	0.0106045	0.229045	-0.00281423	0.00598937	0.639492	-0.00193727	0.00862737	0.822797
cg01810979	-0.00224677	0.0029163	0.442906	-0.00037291	0.00164712	0.82136	0.0012795	0.00237258	0.590913
cg01811037	-0.000520518	0.00407752	0.898683	0.000202829	0.00230296	0.929998	0.00187676	0.00331729	0.572856
cg01811064	-0.00268773	0.00348251	0.442102	-0.00100852	0.00196691	0.609285	-0.00101113	0.00283322	0.721947
cg01811076	0.00101528	0.0109485	0.926306	0.00725897	0.00618368	0.243284	-0.00455988	0.00890726	0.609852
cg01811109	0.0171552	0.025669	0.505497	0.0063892	0.0144977	0.660398	-0.00666123	0.0208832	0.750424
cg01811126	-0.0107062	0.00837993	0.20441	0.00658389	0.00473295	0.167352	0.00774623	0.00681755	0.258636
cg01811153	-0.0509388	0.0240208	0.0364787	0.0266078	0.0135668	0.0526886	0.0459102	0.0195423	0.0208166
cg01811164	-0.00189701	0.0209662	0.928091	-0.00336815	0.0118416	0.776678	-0.00755803	0.0170572	0.65867
cg01811187	0.00484284	0.00759764	0.525342	-0.0052408	0.00429111	0.224897	-0.00528083	0.00618112	0.394995
cg01811202	-0.00688217	0.0307684	0.823475	0.00782522	0.0173779	0.65349	0.0107112	0.0250319	0.669661
cg01811230	0.00212479	0.0448951	0.962348	0.0087914	0.0253566	0.729552	0.00531428	0.0365248	0.884617
cg01811272	-0.0156328	0.03497	0.655837	0.00279756	0.0197509	0.887653	-0.00341644	0.0284501	0.904661
cg01811299	0.00834311	0.0208596	0.690052	-0.00823222	0.0117814	0.486364	0.00829903	0.0169704	0.625914
cg01811307	0.000957705	0.0118899	0.935966	-0.00182323	0.00671536	0.786576	0.0069307	0.00967311	0.475392
cg01811315	0.00165694	0.00270871	0.542149	0.000330129	0.00152987	0.829601	-0.00224157	0.00220369	0.311569
cg01811325	0.00563914	0.00686003	0.413056	-0.00463619	0.00387451	0.234354	-0.00313531	0.00558103	0.575548
cg01811337	0.00613249	0.0158036	0.698824	-0.000381181	0.00892578	0.966023	-0.00141722	0.0128571	0.912453
cg01811355	0.0246701	0.0399227	0.538044	-0.0281846	0.0225481	0.214286	-0.0341868	0.0324794	0.295126
cg01811378	0.000743973	0.00364639	0.838753	0.00134408	0.00205946	0.515519	0.00144036	0.00296654	0.628381
cg01811418	0.0035618	0.0159624	0.823894	0.00863667	0.00901549	0.34043	-0.00676208	0.0129863	0.603745
cg01811421	-0.00895353	0.0514387	0.862176	-0.0109231	0.0290523	0.707744	-0.00870022	0.0418483	0.835739
cg01811438	0.00992389	0.00496999	0.0486246	-0.00396481	0.00280703	0.160983	-0.00691435	0.00404337	0.090422
cg01811535	0.00337501	0.0227893	0.882571	-0.00835197	0.0128713	0.517931	0.00593189	0.0185404	0.749692
cg01811543	0.00580807	0.00256051	0.0255035	-0.00175247	0.00144616	0.2285	-0.00477609	0.00208312	0.0239996
cg01811559	-0.00952979	0.00839365	0.258995	0.0164965	0.00474069	0.000750588	0.00334755	0.00682871	0.625076
cg01811561	0.000432043	0.00257265	0.866979	-0.00016189	0.00145302	0.911514	-0.000200858	0.002093	0.923743
cg01811583	0.0168732	0.0205359	0.413274	0.00276844	0.0115986	0.811846	-0.00747305	0.0167071	0.655648
cg01811674	-0.0231638	0.036614	0.528437	0.0151727	0.0206794	0.464876	0.0179549	0.0297875	0.548057
cg01811686	0.00223693	0.0118479	0.850637	-0.00856326	0.00669162	0.203672	-0.000991642	0.00963892	0.918269
cg01811695	0.0140135	0.0129574	0.282128	0.00970852	0.00731828	0.18772	-0.0145273	0.0105416	0.171311
cg01811730	-0.028384	0.0172621	0.10332	0.0135835	0.00974957	0.166699	0.00870517	0.0140437	0.536787
cg01811786	-0.0115033	0.0226844	0.613222	0.00892802	0.0128121	0.48755	-0.00232778	0.0184551	0.899886
cg01811796	0.0161168	0.019062	0.399896	-0.00830147	0.0107661	0.442519	-0.0193792	0.015508	0.214413
cg01811815	-0.00221654	0.0301804	0.941603	-0.0121364	0.0170457	0.478162	-0.0131388	0.0245535	0.593786
cg01811856	-0.0860301	0.0346637	0.0147715	0.0119963	0.0195779	0.541463	0.0692825	0.0282009	0.0157783
cg01811895	-0.000117508	0.00325941	0.971314	-0.000119966	0.0018409	0.948174	-0.000690038	0.00265171	0.795237
cg01811918	0.0326471	0.0284176	0.253421	-0.000973983	0.0160502	0.951735	-0.0190058	0.0231194	0.413032
cg01811920	-0.0133819	0.00724052	0.0675892	0.00543321	0.00408941	0.187064	0.0085087	0.00589057	0.151799
cg01811930	-0.0308296	0.0246218	0.213504	0.0317415	0.0139063	0.0246192	0.0109622	0.0200312	0.585446
cg01812045	-0.00966702	0.00909718	0.290557	0.00316262	0.00513804	0.539632	0.0102848	0.00740107	0.167786
cg01812070	0.00701601	0.0051342	0.174902	-0.00430836	0.00289977	0.140553	-0.00630365	0.00417697	0.134479
cg01812086	-0.0362012	0.0283464	0.204584	0.0070549	0.0160099	0.660431	0.0220196	0.0230614	0.342017
cg01812092	0.0049325	0.0103871	0.635937	-0.00147425	0.00586658	0.802111	-0.00568373	0.00845048	0.50279
cg01812146	-0.0010292	0.0258591	0.968333	-0.00392604	0.0146051	0.788639	0.000448835	0.0210379	0.983022
cg01812233	-0.00466182	0.00949224	0.62444	0.000889897	0.00536117	0.868508	8.07335e-05	0.00772248	0.99168
cg01812305	0.00251579	0.012552	0.841561	0.000186861	0.00708934	0.979025	0.00176328	0.0102118	0.863266
cg01812327	-0.015589	0.0229219	0.49805	0.0155193	0.0129462	0.233513	0.00035973	0.0186483	0.984649
cg01812328	-0.000825172	0.0247714	0.973494	-0.00674852	0.0139908	0.630629	-0.00439042	0.0201529	0.827995
cg01812337	0.00440032	0.00678078	0.517895	-0.00556495	0.00382975	0.149395	-0.000737411	0.00551655	0.893936
cg01812400	0.0153938	0.0357114	0.66737	0.00551235	0.0201696	0.785198	0.000403639	0.0290532	0.988944
cg01812401	0.0130459	0.00992657	0.191833	-0.00865172	0.00560648	0.126014	-0.00422733	0.00807583	0.60184
cg01812403	0.0165588	0.0236273	0.485069	-0.00335075	0.0133446	0.802267	-0.020535	0.0192222	0.288012
cg01812434	0.122018	0.06029	0.045707	-0.0355249	0.0340515	0.29939	-0.0866427	0.0490494	0.0804359
cg01812499	0.00169484	0.00755137	0.822881	0.000884013	0.00426498	0.836227	-0.000778052	0.00614347	0.899479
cg01812571	0.0577884	0.0380237	0.131781	-0.0452867	0.0214756	0.0375158	-0.0499686	0.0309344	0.109459
cg01812577	-0.00137579	0.0190713	0.942638	0.00410332	0.0107714	0.704068	-0.000576209	0.0155156	0.970451
cg01812580	0.0045946	0.00891057	0.607271	-0.000433967	0.00503265	0.931459	-0.0102012	0.00724926	0.16253
cg01812599	0.000881411	0.0151506	0.953726	0.0117163	0.00855698	0.174065	-0.00278199	0.0123259	0.821902
cg01812644	0.0132981	0.0314075	0.672928	-0.0169301	0.0177388	0.342225	-0.0128854	0.0255518	0.615193
cg01812822	0.00192885	0.0379991	0.95962	-0.0122509	0.0214617	0.569425	-0.00948042	0.0309144	0.759748
cg01812826	0.00098525	0.00396071	0.80407	7.84358e-05	0.00223699	0.972101	-0.00402426	0.00322226	0.21468
cg01812865	-0.00366216	0.0124702	0.769629	0.00694067	0.00704312	0.326828	0.00380074	0.0101452	0.708743
cg01812919	-0.0139084	0.0145388	0.341103	-0.00181109	0.00821145	0.825896	0.0007341	0.0118282	0.950638
cg01812980	-0.0130334	0.0175159	0.458604	0.00759517	0.00989289	0.444487	0.00284715	0.0142502	0.842053
cg01813033	0.00169644	0.00928732	0.855441	0.00016596	0.00524543	0.974824	0.00111998	0.00755576	0.882467
cg01813040	-0.00160484	0.00357318	0.654326	0.00189049	0.00201811	0.351186	0.000280362	0.00290698	0.923365
cg01813071	0.0068201	0.0259793	0.793471	-0.0209553	0.014673	0.156427	-0.00292792	0.0211357	0.890106
cg01813126	0.0417893	0.020294	0.0421276	-0.0257371	0.011462	0.0269866	-0.0290345	0.0165103	0.0817732
cg01813139	-0.00507628	0.0228095	0.824348	-0.0106842	0.0128827	0.408923	-0.00398937	0.0185568	0.830229
cg01813159	-0.0290435	0.0267165	0.279658	0.0116791	0.0150893	0.440795	0.019114	0.0217354	0.381338
cg01813171	0.0379753	0.0475617	0.426544	0.0157461	0.0268626	0.559108	-0.0258722	0.0386942	0.505301
cg01813196	0.00526005	0.00729113	0.472362	-0.00610658	0.004118	0.14131	-0.000385571	0.00593175	0.948305
cg01813209	0.0330375	0.0191997	0.088455	-0.00729351	0.0108439	0.50279	-0.019003	0.01562	0.226687
cg01813215	-0.00285856	0.00881828	0.746505	0.00615996	0.00498052	0.219113	-0.00464114	0.00717417	0.519194
cg01813254	0.00752943	0.0120297	0.532834	0.00190086	0.00679434	0.780243	-0.0106812	0.00978687	0.277781
cg01813276	-0.00400467	0.0124896	0.749166	0.00373113	0.00705408	0.598049	0.00617664	0.010161	0.544676
cg01813280	-0.0206502	0.0196046	0.294778	0.014625	0.0110726	0.189636	0.0183042	0.0159495	0.253911
cg01813327	-0.00516752	0.0213953	0.809652	-0.00508799	0.012084	0.674638	-0.00415401	0.0174063	0.811876
cg01813334	0.0104565	0.012468	0.4037	0.000100632	0.00704188	0.988627	-0.00672656	0.0101434	0.508795
cg01813335	-0.00263683	0.0184632	0.886729	-0.00649223	0.0104279	0.535006	-0.00191906	0.0150209	0.898601
cg01813393	0.0103728	0.0141283	0.464588	0.000914884	0.00797959	0.908955	-0.00139791	0.0114942	0.903449
cg01813468	0.00521458	0.0137169	0.704652	0.0021334	0.00774726	0.783608	-0.000891452	0.0111595	0.936493
cg01813474	-0.0192897	0.011284	0.0905288	0.0107694	0.00637316	0.0942457	0.0148273	0.0091802	0.109496
cg01813564	0.0079309	0.0129784	0.542559	0.00555076	0.00733016	0.450717	0.00347133	0.0105587	0.743035
cg01813642	0.0304783	0.0609785	0.618322	0.0114813	0.0344404	0.739569	-0.00239385	0.0496095	0.961612
cg01813649	0.000716007	0.00310458	0.818083	-0.00059038	0.00175345	0.737066	0.000591006	0.00252575	0.815479
cg01813663	-0.00820801	0.00740175	0.270175	0.00272231	0.00418047	0.516443	0.00704748	0.00602174	0.244703
cg01813672	0.00105714	0.00893174	0.906026	-7.98395e-05	0.0050446	0.987405	-0.00394983	0.00726648	0.587972
cg01813730	-0.0109521	0.026881	0.684582	0.029976	0.0151822	0.051149	0.0105728	0.0218692	0.629849
cg01813738	-0.00689354	0.0103696	0.507752	-0.00363027	0.00585673	0.536798	-0.00106526	0.0084363	0.899776
cg01813748	0.000219674	0.00674128	0.974071	-0.0019003	0.00380745	0.618827	0.0023202	0.00548442	0.673183
cg01813761	-0.000170794	0.00439434	0.969076	-0.00217454	0.0024819	0.383087	0.00204278	0.00357504	0.569036
cg01813815	-3.42758e-05	0.00996254	0.997262	-0.00291892	0.0056268	0.605103	-0.00593905	0.00810509	0.465457
cg01813841	0.000353721	0.00280718	0.899985	-0.0029486	0.00158548	0.0659204	0.00198213	0.0022838	0.387565
cg01813877	0.00788107	0.00376371	0.0388443	-0.00237222	0.00212573	0.267169	-0.00595481	0.003062	0.054672
cg01814027	-0.0503793	0.0266186	0.0613579	-0.00467202	0.0150341	0.756641	0.0320138	0.0216558	0.142533
cg01814069	6.50566e-05	0.0129338	0.995997	-0.00438808	0.00730494	0.549427	0.00391564	0.0105224	0.710603
cg01814095	0.0225632	0.0525198	0.668421	-0.0375628	0.029663	0.2084	3.62784e-05	0.0427279	0.999324
cg01814098	-0.000578934	0.00270917	0.83123	0.00154623	0.00153013	0.314732	0.00194819	0.00220407	0.378909
cg01814129	0.0260391	0.0157462	0.101393	-0.0112313	0.00889337	0.209626	-0.00993524	0.0128104	0.439877
cg01814130	-0.0237468	0.0315527	0.453489	0.00936636	0.0178208	0.600364	0.0224518	0.0256699	0.383911
cg01814149	-0.00182515	0.00736898	0.8049	0.00216402	0.00416196	0.604269	-7.88559e-05	0.00599508	0.989532
cg01814152	-0.00104578	0.00302359	0.73018	0.000384413	0.00170771	0.822367	0.000409924	0.00245987	0.867993
cg01814186	0.00517759	0.00576301	0.371165	-0.00291365	0.00325492	0.372899	-0.003428	0.00468854	0.466435
cg01814191	0.0272591	0.0190559	0.155759	-0.00916399	0.0107627	0.396589	-0.0164435	0.015503	0.291449
cg01814344	-0.00434433	0.0106371	0.68386	0.00435122	0.00600777	0.470629	-0.000180852	0.00865386	0.983369
cg01814360	0.0016566	0.00655215	0.800927	0.00196907	0.00370062	0.595867	-0.00258766	0.00533055	0.628448
cg01814364	0.00894341	0.01008	0.377119	0.000486418	0.00569313	0.932086	-0.0121016	0.00820064	0.143233
cg01814438	-0.00253832	0.0292604	0.931048	0.00880463	0.0165262	0.595399	0.0118689	0.023805	0.619187
cg01814444	-0.00634965	0.0368252	0.863458	-0.0120336	0.0207987	0.564204	-0.00253655	0.0299594	0.932699
cg01814457	0.00280326	0.0492656	0.95474	0.00586069	0.027825	0.833616	-0.00382048	0.0400804	0.924255
cg01814459	0.0177742	0.00898889	0.0508108	-0.00490586	0.00507688	0.336266	-0.0124612	0.00731297	0.0915525
cg01814495	-0.00064224	0.0221095	0.976885	-0.000481335	0.0124874	0.969331	0.00966537	0.0179874	0.592249
cg01814537	0.00243638	0.0085215	0.775551	-0.00387817	0.00481291	0.422317	-0.00380986	0.00693273	0.58388
cg01814565	0.00484428	0.014177	0.733309	0.00585026	0.00800711	0.466746	-0.00333506	0.0115338	0.773074
cg01814572	0.00166578	0.0332245	0.960115	-0.0223637	0.018765	0.236227	0.0008124	0.02703	0.976084
cg01814581	0.00810745	0.0231681	0.727135	0.00762085	0.0130852	0.561634	-0.00115654	0.0188486	0.951198
cg01814586	0.0165726	0.0205627	0.422219	-0.018443	0.0116137	0.1155	-0.0157412	0.0167289	0.34904
cg01814632	-0.00660527	0.0130633	0.614247	-0.00101215	0.00737808	0.891168	0.00693542	0.0106277	0.515556
cg01814643	-0.0162429	0.0237873	0.496321	0.0105305	0.013435	0.435042	0.013775	0.0193524	0.478279
cg01814663	0.00649178	0.0163854	0.692825	0.00178591	0.00925441	0.847374	-0.00564456	0.0133305	0.672908
cg01814671	0.00645187	0.0140845	0.647906	-1.98178e-05	0.00795483	0.998017	-0.00752271	0.0114585	0.51303
cg01814674	0.00426614	0.0129968	0.743426	0.000621118	0.00734054	0.93274	-0.0100377	0.0105736	0.344796
cg01814697	-0.0055314	0.0159019	0.728702	0.0132021	0.00898131	0.144779	-0.00703385	0.0129371	0.587885
cg01814774	-0.0146583	0.0112433	0.195376	0.000451275	0.00635014	0.943491	0.0159669	0.00914704	0.0840186
cg01814833	0.00185563	0.00286939	0.519339	0.00143661	0.00162062	0.377542	-0.00199615	0.00233441	0.394583
cg01814893	0.00321797	0.0136756	0.814461	0.00145573	0.00772391	0.850897	-0.00137477	0.0111259	0.901913
cg01814911	0.00240103	0.00378351	0.527165	0.00122155	0.00213691	0.568873	-0.00156339	0.0030781	0.61266
cg01814935	-0.0175564	0.0438575	0.689803	0.0141883	0.0247705	0.568099	0.0205144	0.0356806	0.566645
cg01814945	0.00373391	0.00544308	0.494339	-0.00382754	0.00307423	0.216085	-0.00076875	0.00442826	0.862537
cg01814963	0.00530015	0.00427272	0.217765	-0.00225023	0.00241321	0.353388	-0.00166369	0.0034761	0.633283
cg01815021	-0.0191416	0.0275408	0.488682	0.0163992	0.0155549	0.294346	0.00780788	0.022406	0.728232
cg01815074	0.00324201	0.00929564	0.728013	-0.0123447	0.00525013	0.0207089	-0.00243338	0.00756253	0.748314
cg01815076	-0.00566339	0.0113635	0.61933	0.00627744	0.00641805	0.330437	0.0056824	0.00924485	0.540206
cg01815090	-0.0492803	0.0291573	0.0941771	0.0169432	0.0164679	0.306078	0.0414452	0.0237211	0.0837379
cg01815150	-0.00580863	0.0172539	0.737097	0.00141135	0.00974495	0.885144	0.00619022	0.0140371	0.660191
cg01815167	-0.00229563	0.0184887	0.90144	-0.00242856	0.0104423	0.816581	0.0106052	0.0150416	0.482449
cg01815227	0.0366714	0.0310081	0.239813	-0.00685394	0.0175132	0.696382	-0.0135316	0.0252269	0.5929
cg01815259	-0.0175124	0.0440006	0.691493	-0.0103451	0.0248513	0.678115	0.000869149	0.035797	0.980679
cg01815263	-0.00729354	0.0176167	0.679769	-0.00363897	0.00994982	0.715353	0.00604967	0.0143322	0.673873
cg01815292	0.0166523	0.0260324	0.523876	-0.00156723	0.014703	0.91533	-0.0117756	0.0211788	0.579472
cg01815376	-0.0111518	0.0335628	0.740397	-0.00938197	0.0189561	0.621757	-0.00447379	0.0273052	0.870192
cg01815407	0.0048115	0.0136963	0.726118	0.000453864	0.0077356	0.953333	-0.00204991	0.0111427	0.854418
cg01815529	0.0111581	0.0079595	0.164118	0.000184602	0.00449549	0.967329	-0.00641699	0.00647551	0.324144
cg01815536	-0.00305878	0.0140985	0.828692	0.00103102	0.00796275	0.897243	0.00314781	0.0114699	0.784323
cg01815538	-0.0209855	0.013478	0.12269	0.00225256	0.00761232	0.767925	0.0194253	0.0109651	0.079578
cg01815567	-0.00146727	0.037333	0.968729	-0.0110227	0.0210855	0.60232	-0.00492092	0.0303725	0.871625
cg01815590	-0.0163052	0.0186189	0.383317	0.0156394	0.0105159	0.140168	0.0114238	0.0151475	0.452557
cg01815626	-0.0430695	0.0313348	0.172423	0.00502134	0.0176977	0.777217	0.0275226	0.0254926	0.282956
cg01815645	0.0711227	0.0595846	0.235499	0.0127675	0.0336531	0.705222	-0.0850943	0.0484754	0.0823138
cg01815671	0.00579405	0.0072969	0.42909	-0.00283067	0.00412126	0.493801	-0.00185519	0.00593645	0.755318
cg01815679	-0.0155416	0.0238089	0.515436	0.00128923	0.0134472	0.923817	0.00265817	0.0193699	0.891129
cg01815690	-0.0532715	0.0265005	0.0471572	0.0138217	0.0149673	0.358037	0.0419693	0.0215596	0.0544384
cg01815718	-0.00715108	0.00991187	0.472341	2.34912e-06	0.00559818	0.999666	0.0100982	0.00806387	0.213449
cg01815720	0.0348085	0.0265847	0.19348	-0.033732	0.0150149	0.0269119	-0.0401027	0.0216282	0.0667194
cg01815730	0.0249694	0.0157469	0.116036	-0.00601038	0.00889378	0.500762	-0.0183863	0.012811	0.154416
cg01815778	0.00977398	0.00815721	0.233728	-0.000987338	0.00460715	0.830754	-0.00695332	0.00663635	0.297325
cg01815783	-0.0107251	0.0278762	0.701263	0.00334112	0.0157443	0.832383	0.0165445	0.0226789	0.46743
cg01815801	0.012787	0.00977278	0.193788	-0.002886	0.00551962	0.602251	-0.013864	0.00795071	0.0843392
cg01815833	0.00341787	0.00454579	0.453928	-0.00282162	0.00256744	0.274461	-0.00262473	0.00369826	0.479563
cg01815856	-0.0114086	0.0129172	0.379283	-0.0028886	0.00729555	0.69301	0.0164658	0.0105088	0.120372
cg01815889	-0.0574864	0.0195534	0.00409458	0.0146794	0.0110437	0.186864	0.0400292	0.0159078	0.0134827
cg01815900	-0.0096883	0.0349036	0.781925	-0.0110979	0.0197134	0.574744	0.0077757	0.028396	0.784791
cg01815903	0.025994	0.0218081	0.236162	0.00852033	0.0123171	0.490732	-0.018803	0.0177421	0.291843
cg01815906	0.0167604	0.0131106	0.204133	-0.000605269	0.00740479	0.93502	-0.00878588	0.0106662	0.412103
cg01815907	0.00776913	0.0223314	0.728661	-0.0122017	0.0126127	0.33572	-0.000201981	0.0181679	0.991152
cg01815912	0.0115921	0.0285594	0.685706	-0.0030023	0.0161302	0.852728	0.00201468	0.0232347	0.931079
cg01815921	0.00097359	0.00256687	0.705292	0.00236342	0.00144976	0.106265	-0.000185524	0.00208829	0.929391
cg01815934	0.00788387	0.00994086	0.429649	-0.00421609	0.00561455	0.454499	-0.00483981	0.00808746	0.550931
cg01816009	0.0494084	0.0217075	0.0250162	-0.0308452	0.0122603	0.0134988	-0.0337877	0.0176603	0.0586407
cg01816014	-0.00842471	0.00986177	0.395034	0.000125639	0.00556988	0.98205	0.00305532	0.00802311	0.704165
cg01816031	-0.000623113	0.00366928	0.865502	0.00241988	0.00207239	0.245771	-0.00345491	0.00298517	0.249939
cg01816146	-0.00374517	0.00600874	0.534544	0.00134623	0.00339371	0.692462	-0.000540602	0.00488845	0.91217
cg01816186	0.00627968	0.0344662	0.855803	0.0210113	0.0194663	0.283074	-0.00585986	0.0280402	0.834897
cg01816191	0.00701853	0.016528	0.672026	0.00815315	0.00933493	0.384579	-0.0042064	0.0134465	0.755078
cg01816235	0.0145808	0.0112557	0.198221	0.00488244	0.00635719	0.444323	-0.00734943	0.00915719	0.424156
cg01816254	0.0157683	0.0301235	0.601838	0.000404406	0.0170136	0.981085	-0.0124689	0.0245072	0.612046
cg01816258	-0.0546314	0.032874	0.0997403	0.0179627	0.0185671	0.335703	0.0361315	0.0267449	0.179817
cg01816304	0.00544308	0.0119729	0.650391	0.00263253	0.00676224	0.6979	-0.00292642	0.00974064	0.764482
cg01816336	0.0073789	0.00285396	0.0111961	-0.00262625	0.0016119	0.106463	-0.00287086	0.00232186	0.219246
cg01816373	-0.00292801	0.0275682	0.915633	0.00390275	0.0155704	0.802608	0.0112382	0.0224283	0.617442
cg01816425	0.00571976	0.013507	0.672883	-0.000956283	0.00762868	0.9005	-0.00562137	0.0109887	0.610111
cg01816454	0.00604972	0.0244622	0.805186	-0.00298067	0.0138161	0.82964	-0.00363036	0.0199014	0.855632
cg01816515	0.0103361	0.00871686	0.238586	-0.00646875	0.00492324	0.19194	-0.00670189	0.00709166	0.346963
cg01816615	0.000694757	0.0141667	0.960986	-0.00607449	0.00800128	0.449561	-0.00171942	0.0115254	0.881714
cg01816625	-0.0206287	0.0346706	0.553221	0.022896	0.0195818	0.24514	0.0269126	0.0282065	0.342367
cg01816633	0.026062	0.0180415	0.15177	-0.0124214	0.0101897	0.225766	-0.0136534	0.0146778	0.354548
cg01816636	-0.00802754	0.00787796	0.310718	0.00481445	0.00444944	0.281891	0.00972167	0.00640917	0.132527
cg01816714	0.0103382	0.0212318	0.6274	0.0020745	0.0119916	0.863011	-0.0105463	0.0172733	0.542908
cg01816720	0.0106252	0.0148092	0.474789	-0.0102284	0.00836417	0.224308	-0.0142151	0.0120481	0.240913
cg01816726	0.0144145	0.0370636	0.698184	-0.0180886	0.0209333	0.389641	-0.0200928	0.0301533	0.506751
cg01816748	0.0335821	0.0277115	0.228485	-0.0141157	0.0156513	0.369331	-0.00637729	0.0225449	0.777873
cg01816775	-0.00158991	0.0202024	0.937432	0.00586406	0.0114102	0.608457	0.00712084	0.0164358	0.665783
cg01816783	0.00347906	0.0131644	0.792121	-0.00235335	0.00743521	0.752286	0.000890844	0.01071	0.933879
cg01816814	0.00367032	0.00369301	0.322741	-0.00445	0.0020858	0.0353821	-0.00322591	0.00300447	0.285592
cg01816880	-0.00444987	0.0137463	0.746844	0.00700659	0.00776384	0.369023	-0.00400945	0.0111834	0.720726
cg01816891	-0.0446023	0.119679	0.71019	-0.0677246	0.0675942	0.318846	-0.00896734	0.0973658	0.926807
cg01816936	0.0449891	0.0395715	0.258349	-0.0442547	0.0223498	0.0504971	-0.0537025	0.0321936	0.0984861
cg01816998	-0.00210449	0.0178649	0.906467	0.00185122	0.01009	0.854808	0.000869349	0.0145341	0.952425
cg01817009	0.00524211	0.0330391	0.87426	0.0114254	0.0186603	0.541769	0.00442724	0.0268792	0.869513
cg01817029	0.00237721	0.00517108	0.646741	-0.00650389	0.0029206	0.0282428	-1.12172e-05	0.00420696	0.997878
cg01817062	-0.00798258	0.0123609	0.519922	0.0168336	0.00698136	0.0177621	-0.00577282	0.0100563	0.567248
cg01817067	0.000480595	0.0398024	0.990391	0.0199532	0.0224802	0.376935	0.0136166	0.0323815	0.675036
cg01817069	0.0171735	0.0359695	0.634107	-0.0240384	0.0203154	0.239569	-0.0206829	0.0292633	0.481377
cg01817216	0.00283114	0.0111256	0.799666	-0.00204813	0.00628371	0.745163	-0.00160182	0.00905135	0.859897
cg01817230	-0.0138098	0.0329816	0.676342	0.024864	0.0186279	0.185044	0.0352145	0.0268324	0.192455
cg01817286	-0.0101656	0.0141331	0.473686	0.00288734	0.00798233	0.718343	0.00766817	0.0114981	0.506399
cg01817288	-0.00168503	0.0123054	0.891364	0.00152154	0.00695002	0.827163	0.00545412	0.0100111	0.587125
cg01817319	-0.01259	0.0103937	0.22869	-0.0023208	0.00587034	0.693449	0.009111	0.0084559	0.283914
cg01817364	-0.0396782	0.0485294	0.415562	0.0568416	0.0274092	0.0407189	0.033204	0.0394814	0.402394
cg01817393	-0.0120282	0.0218619	0.583441	0.00952725	0.0123475	0.442213	-0.0071838	0.0177859	0.687163
cg01817397	-0.00479904	0.0197994	0.80899	0.0039918	0.0111826	0.721886	0.00418627	0.0161079	0.795495
cg01817455	-0.0160229	0.0184848	0.38816	0.0142428	0.0104401	0.175618	0.0154934	0.0150384	0.305427
cg01817464	0.00709126	0.00420491	0.0948952	-0.00289388	0.00237491	0.225952	-0.00227929	0.00342093	0.5068
cg01817521	-0.02261	0.0322673	0.485145	2.23979e-05	0.0182244	0.999022	0.00520248	0.0262513	0.843315
cg01817589	-0.00256248	0.0189674	0.892811	0.00498283	0.0107127	0.642869	0.00839722	0.0154311	0.587557
cg01817709	0.0216125	0.00880635	0.0158843	-0.0104884	0.00497378	0.0375177	-0.0139994	0.00716447	0.0535507
cg01817714	-0.00399053	0.0022804	0.0832613	0.0017224	0.00128796	0.184217	0.00211622	0.00185524	0.256786
cg01817885	0.0235169	0.0364163	0.519931	-0.0209213	0.0205678	0.311568	-0.000581328	0.0296267	0.984385
cg01817897	-0.0070141	0.0118612	0.555648	0.00168853	0.00669913	0.801528	0.0057931	0.00964974	0.549667
cg01817965	-0.00918576	0.0103805	0.378376	-0.00295212	0.00586288	0.615724	0.00139327	0.00844516	0.869301
cg01817996	-0.000302839	0.00665441	0.963794	-0.00153153	0.00375838	0.684532	0.00504331	0.00541374	0.353845
cg01818027	-0.0312247	0.0312089	0.319529	-0.000184724	0.0176266	0.99166	0.0245487	0.0253902	0.335996
cg01818044	-0.015857	0.02134	0.459218	0.00355536	0.0120527	0.76863	0.0124972	0.0173613	0.473341
cg01818063	0.00585933	0.0129041	0.650785	-0.00713491	0.00728818	0.330005	-0.00823814	0.0104982	0.434512
cg01818076	-0.00637721	0.032692	0.845742	-0.00477951	0.0184643	0.796292	0.0122156	0.0265968	0.647045
cg01818083	0.0126565	0.0143423	0.379689	0.00812191	0.00810049	0.318502	-0.0186158	0.0116683	0.11384
cg01818102	-0.00729924	0.00873462	0.405375	-0.000847204	0.00493327	0.864002	0.0138219	0.00710611	0.0546329
cg01818121	0.00313663	0.0132307	0.813096	-0.00489339	0.00747264	0.514104	0.00266217	0.0107639	0.805175
cg01818128	0.0436306	0.0387197	0.262566	-0.0149775	0.0218687	0.495034	-0.0225625	0.0315007	0.475537
cg01818151	0.000846578	0.0094433	0.928749	-0.00142692	0.00533353	0.789617	0.000757794	0.00768266	0.921628
cg01818215	0.0100359	0.039821	0.80155	-0.00807005	0.0224907	0.720504	-0.0177089	0.0323967	0.585877
cg01818219	0.00290054	0.00924914	0.75449	0.00407195	0.00522387	0.437571	0.000569814	0.0075247	0.939792
cg01818220	0.00959282	0.0119316	0.423353	-0.00997892	0.00673893	0.141872	-0.0073675	0.00970706	0.449684
cg01818281	0.00950339	0.0108713	0.384163	-0.00294982	0.00614008	0.631999	-0.00714317	0.00884445	0.421251
cg01818341	0.0455571	0.0141663	0.00176209	-0.0207645	0.00800104	0.0109042	-0.033003	0.0115251	0.00512373
cg01818369	-0.0121776	0.0460747	0.792103	-0.00222311	0.0260228	0.932094	0.0292583	0.0374844	0.43695
cg01818391	0.00397191	0.0134674	0.768673	-0.00286298	0.00760632	0.707437	-0.00705609	0.0109565	0.521073
cg01818460	-0.0376189	0.0215299	0.0837201	0.00598953	0.01216	0.623425	0.0246207	0.0175158	0.162997
cg01818492	-0.00109117	0.00305764	0.721959	0.00262536	0.00172694	0.131671	-0.000884877	0.00248756	0.722814
cg01818539	-0.00904505	0.0185282	0.626515	0.00741494	0.0104647	0.480274	0.00629348	0.0150738	0.677217
cg01818561	0.0304106	0.0232577	0.194085	-0.0327207	0.0131359	0.0144212	-0.0105071	0.0189215	0.579956
cg01818579	-0.0121052	0.0229589	0.599208	0.00718159	0.0129671	0.580954	0.0160383	0.0186783	0.392623
cg01818588	0.00652823	0.00431921	0.133895	-0.000661624	0.00243947	0.786795	-0.00543147	0.00351393	0.125401
cg01818594	0.0555918	0.0452938	0.222627	-0.0298628	0.0255817	0.245903	-0.0152831	0.0368491	0.679233
cg01818596	0.0149235	0.0126753	0.241902	-0.00215677	0.00715898	0.763849	-0.0132371	0.0103121	0.202294
cg01818597	-0.000698455	0.00392933	0.859283	-0.00374696	0.00221927	0.094519	0.00297702	0.00319673	0.354002
cg01818617	-0.0058197	0.021128	0.78355	-0.00112965	0.011933	0.924773	0.0103911	0.0171888	0.54689
cg01818634	-0.0088796	0.00997455	0.375525	0.00380637	0.00563358	0.50085	0.00460156	0.00811487	0.571975
cg01818642	-0.00559601	0.0102397	0.585963	-0.00752475	0.00578332	0.196271	-0.000891273	0.00833056	0.915017
cg01818662	-0.00470245	0.0134456	0.727286	-0.000812644	0.00759403	0.914999	0.00756763	0.0109388	0.490689
cg01818674	-0.0172652	0.0232088	0.458714	0.00444171	0.0131082	0.735448	0.00558605	0.0188817	0.767975
cg01818727	0.0297607	0.0366784	0.419104	-0.024714	0.0207158	0.235749	0.00218728	0.02984	0.941717
cg01818771	0.0156697	0.0475143	0.742263	-0.00479169	0.0268358	0.858655	0.00158553	0.0386556	0.967366
cg01818776	-0.00607926	0.045679	0.894398	-0.0132549	0.0257993	0.60857	-0.00557951	0.0371624	0.880964
cg01818795	0.00725666	0.0129125	0.575409	-0.0135669	0.00729294	0.0658455	0.00371018	0.0105051	0.724712
cg01818853	-0.0135518	0.0423736	0.749788	-0.00289818	0.0239324	0.903861	-0.00934221	0.0344733	0.786963
cg01818860	0.00295095	0.00455626	0.518713	-0.00262317	0.00257335	0.310542	-0.00292311	0.00370677	0.432258
cg01818915	-0.0015062	0.0283108	0.957679	0.00841979	0.0159898	0.59968	0.00388879	0.0230324	0.866271
cg01818953	0.00965701	0.0080234	0.231641	-0.00513349	0.00453158	0.260051	-0.00329678	0.00652749	0.614651
cg01819017	0.00440539	0.00748808	0.55767	0.00302342	0.00422923	0.476379	-0.00298451	0.00609198	0.625293
cg01819046	-0.0128435	0.0205607	0.533643	-0.00118124	0.0116126	0.919186	0.0167386	0.0167273	0.319449
cg01819111	-0.00685085	0.00829207	0.410701	0.00529095	0.00468332	0.261342	0.00778512	0.00674607	0.251297
cg01819137	0.00201614	0.00825638	0.807593	-0.000238338	0.00466316	0.959341	0.000259454	0.00671703	0.969267
cg01819142	0.00664222	0.0141729	0.640357	0.00536009	0.00800481	0.504681	-0.00143438	0.0115305	0.901254
cg01819148	0.0102897	0.00685283	0.136436	0.000986627	0.00387045	0.799325	-0.00833496	0.00557517	0.138124
cg01819167	-0.0549976	0.0270047	0.0443877	0.033927	0.0152521	0.0284155	0.0485212	0.0219698	0.0295377
cg01819281	0.0189477	0.0106552	0.0784642	-0.00580915	0.00601803	0.336775	-0.0140575	0.00866865	0.108092
cg01819285	-0.0120416	0.0104326	0.251216	0.00955058	0.0058923	0.108262	0.0155513	0.00848754	0.0699502
cg01819306	0.0113232	0.0136851	0.410011	-0.0079667	0.00772925	0.305209	-0.0108214	0.0111336	0.333464
cg01819320	-0.0254644	0.026862	0.345477	0.0118317	0.0151715	0.437354	0.0184785	0.0218538	0.399863
cg01819359	-0.00198168	0.00963445	0.837462	0.00892726	0.00544149	0.104088	0.00118486	0.00783817	0.880156
cg01819405	0.0108975	0.00859924	0.208066	-0.001533	0.00485681	0.752947	-0.00942551	0.00699597	0.180998
cg01819502	0.028046	0.0165351	0.0930321	-0.00434751	0.00933894	0.642589	-0.0234151	0.0134522	0.0848904
cg01819512	-0.00420835	0.0136997	0.759354	-0.00916169	0.00773752	0.239253	-0.00390279	0.0111455	0.726964
cg01819552	-0.0369998	0.0288093	0.202065	0.0189363	0.0162714	0.247337	0.0175564	0.023438	0.455617
cg01819555	-0.0190129	0.0196791	0.336348	0.0186381	0.0111146	0.0967494	0.0113032	0.01601	0.48186
cg01819558	0.00377886	0.0156554	0.809767	-0.0178242	0.0088421	0.0465546	-0.000587284	0.0127366	0.963316
cg01819568	0.0182265	0.0243314	0.455595	-0.00899256	0.0137422	0.514404	-0.0141774	0.0197949	0.475563
cg01819586	-0.00650822	0.0116222	0.576768	-0.0018837	0.00656414	0.774742	0.00703815	0.00945529	0.458439
cg01819604	-0.00918057	0.0163481	0.575692	0.0279695	0.00923332	0.003135	-0.00167643	0.0133001	0.899953
cg01819707	0.00182358	0.00690984	0.792403	0.00044758	0.00390265	0.908928	-0.00323099	0.00562155	0.566777
cg01819745	-0.000838292	0.00345493	0.808794	0.001115	0.00195133	0.569034	0.0015262	0.00281078	0.588377
cg01819757	-0.0257126	0.0172172	0.138538	0.0133347	0.00972418	0.173416	0.0174636	0.0140072	0.215456
cg01819759	0.0173792	0.0379871	0.648323	-0.0333215	0.0214549	0.123624	-0.00471368	0.0309046	0.879088
cg01819770	0.00160457	0.00800794	0.841604	0.00450728	0.00452285	0.321433	-0.00173941	0.00651492	0.790039
cg01819787	-0.00575551	0.0117417	0.625105	0.00405622	0.00663166	0.542189	0.00583076	0.00955255	0.543018
cg01819802	-0.0108069	0.0246437	0.66197	-0.00385063	0.0139186	0.782629	-0.000375763	0.020049	0.985085
cg01819880	0.0050894	0.00902691	0.574176	0.00660097	0.00509836	0.198457	0.00116339	0.0073439	0.874455
cg01819910	-3.3071e-06	0.007213	0.999635	0.00251226	0.00407387	0.538878	-0.00376814	0.00586819	0.522288
cg01819912	0.00528205	0.0102544	0.607641	-0.0016096	0.00579161	0.78166	-0.00131355	0.0083425	0.875212
cg01819937	0.0110186	0.0110798	0.322442	0.0011697	0.00625784	0.852112	-0.00736553	0.00901408	0.415845
cg01819950	0.0613115	0.030622	0.0480262	-0.0460177	0.0172952	0.00911136	-0.0485172	0.0249127	0.0543384
cg01819982	-0.0170486	0.0131411	0.197557	0.00207636	0.00742202	0.780254	0.0183403	0.010691	0.0894157
cg01819995	0.058044	0.0268255	0.0329136	-0.027097	0.0151509	0.0767901	-0.0432358	0.0218241	0.050382
cg01820004	0.0036235	0.0122065	0.76721	0.00242202	0.0068942	0.726108	-0.0144384	0.00993071	0.149166
cg01820007	0.0151372	0.0289098	0.601738	-0.00484983	0.0163281	0.767077	0.00464795	0.0235197	0.843752
cg01820066	-0.0180595	0.0573185	0.753376	0.0224384	0.0323732	0.489877	0.0117715	0.0466319	0.801234
cg01820093	0.00588564	0.011229	0.601361	0.0019619	0.00634209	0.757715	0.000704059	0.00913544	0.938726
cg01820106	-0.00664193	0.00823827	0.422063	0.00335295	0.00465293	0.472865	0.0076219	0.0067023	0.258224
cg01820107	0.0424825	0.0346345	0.222913	-0.0233806	0.0195614	0.234877	-0.0174647	0.0281771	0.536816
cg01820190	0.0203351	0.0223776	0.365723	-0.0100197	0.0126388	0.429823	-0.00714592	0.0182054	0.69553
cg01820192	-0.0117118	0.0224439	0.602969	0.0075952	0.0126762	0.550442	-0.000994575	0.0182594	0.956672
cg01820213	0.0119676	0.0158132	0.450978	-0.0132721	0.00893119	0.14048	-0.00645714	0.0128649	0.61685
cg01820231	-0.00627918	0.00918875	0.495995	-0.00672214	0.00518976	0.19827	-0.00134483	0.00747557	0.857605
cg01820262	0.00103306	0.00211145	0.625746	0.000366095	0.00119254	0.759504	-0.000535388	0.00171779	0.755951
cg01820273	-0.0637007	0.0391517	0.106943	-0.0133945	0.0221127	0.546088	0.0459383	0.0318521	0.152424
cg01820285	-0.00507734	0.0211586	0.810858	0.00350359	0.0119503	0.770004	-0.0113075	0.0172137	0.512793
cg01820314	-0.000802039	0.00340576	0.814316	0.00064275	0.00192355	0.738983	0.00278444	0.00277078	0.317405
cg01820317	-0.0112606	0.0161739	0.487939	-0.00571765	0.00913492	0.532828	0.00568658	0.0131584	0.666571
cg01820374	0.00607584	0.0267702	0.820925	-0.0130901	0.0151197	0.388733	-0.0139729	0.0217791	0.522648
cg01820376	-0.0340613	0.0127236	0.00870945	-0.00387749	0.00718626	0.590718	0.0253103	0.0103514	0.016266
cg01820396	0.00836602	0.0116127	0.47298	-0.00176375	0.00655879	0.788561	-0.00867661	0.00944757	0.360667
cg01820445	-0.0369573	0.0202431	0.0709443	0.017906	0.0114332	0.120539	0.014652	0.0164689	0.375819
cg01820463	0.00149116	0.00632361	0.814073	0.000782539	0.00357154	0.827025	-0.00183273	0.00514461	0.722425
cg01820539	0.00303301	0.00310589	0.331204	0.000419063	0.00175419	0.811688	-0.00449504	0.00252682	0.0783509
cg01820561	-0.0134466	0.0275118	0.626106	0.00424493	0.0155386	0.785284	0.0143341	0.0223824	0.523397
cg01820584	0.00247985	0.0158514	0.876005	-0.00593135	0.00895278	0.509196	0.00259823	0.012896	0.840744
cg01820626	0.0165568	0.0178491	0.355895	-0.0176746	0.0100811	0.0826868	-0.00867103	0.0145212	0.5518
cg01820663	-0.0136621	0.00983597	0.167983	0.00427317	0.00555531	0.443622	0.00595862	0.00800212	0.458277
cg01820665	-0.0500022	0.0369784	0.179423	0.0362934	0.0208852	0.085395	0.04171	0.030084	0.168756
cg01820751	-0.0547644	0.0422312	0.197754	0.0599677	0.023852	0.0135604	0.0427223	0.0343575	0.216664
cg01820754	0.000355219	0.00478445	0.940967	-0.00515279	0.00270224	0.0594675	0.00570543	0.00389242	0.14591
cg01820765	-0.00110815	0.00371635	0.766196	0.0017039	0.00209898	0.418888	-0.000975577	0.00302346	0.747634
cg01820767	-0.00882174	0.0253971	0.729072	0.0175313	0.0143442	0.224569	-0.00302941	0.020662	0.883735
cg01820777	-0.00340904	0.00991881	0.731813	-0.0112271	0.00560209	0.0478212	-2.00229e-05	0.00806951	0.998025
cg01820779	-0.00371433	0.0185001	0.841292	0.00685169	0.0104488	0.513527	-0.01026	0.0150509	0.497044
cg01820931	-0.0013349	0.00890267	0.881117	0.000247724	0.00502818	0.960807	0.00924237	0.00724283	0.204946
cg01820934	0.00426422	0.0115082	0.711781	-0.00339842	0.00649977	0.602256	-0.00113305	0.00936256	0.903923
cg01820950	-0.0174249	0.0188193	0.356768	0.00919028	0.0106291	0.389349	-0.00228226	0.0153106	0.881809
cg01820954	0.00517711	0.0172144	0.764247	-0.001667	0.0097226	0.864219	-0.00550072	0.0140049	0.695341
cg01820961	0.00353208	0.00841578	0.675626	-0.00215723	0.00475319	0.650942	-0.00643668	0.00684672	0.349472
cg01820965	-0.00465451	0.022684	0.83785	0.00410057	0.0128118	0.749603	-0.00633484	0.0184548	0.732136
cg01821004	-0.0193029	0.0194838	0.324265	0.0117347	0.0110044	0.288875	0.011204	0.0158512	0.481352
cg01821018	-0.0359764	0.021643	0.0996549	0.026884	0.0122239	0.0302075	0.015231	0.0176078	0.389142
cg01821022	-0.0177931	0.0465012	0.702817	-0.0175326	0.0262636	0.505983	-0.00936448	0.0378313	0.805014
cg01821029	-0.0223173	0.0167826	0.186676	0.0158725	0.00947874	0.0972145	0.0305288	0.0136536	0.0276234
cg01821042	0.0631783	0.0218331	0.00469253	-0.0253436	0.0123312	0.0425166	-0.0389716	0.0177625	0.0305956
cg01821043	-0.0344784	0.0206245	0.0977694	0.00609941	0.0116486	0.601727	0.0277156	0.0167792	0.101779
cg01821058	-0.000928412	0.0436481	0.983073	-0.0202021	0.0246522	0.414499	-0.000752245	0.0355102	0.983142
cg01821088	-0.00196397	0.0171252	0.908931	0.00499129	0.00967223	0.606986	0.00287416	0.0139323	0.836989
cg01821113	-0.00541773	0.0149363	0.717593	-0.000953248	0.00843595	0.910263	0.0118512	0.0121515	0.331822
cg01821126	7.50811e-05	0.00251712	0.976265	0.000950935	0.00142166	0.505137	0.000229761	0.00204782	0.910896
cg01821149	0.0197914	0.0173898	0.257852	-0.0067163	0.00982168	0.4957	-0.0127016	0.0141476	0.371498
cg01821161	-0.0116916	0.0142959	0.415439	0.00205224	0.00807426	0.799896	0.00968481	0.0116305	0.407035
cg01821207	0.0500556	0.0265206	0.0620626	-0.0270364	0.0149787	0.0741474	-0.0306561	0.021576	0.158537
cg01821225	-0.0024802	0.0151228	0.870065	0.00127477	0.00854127	0.881665	-0.00104211	0.0123032	0.932671
cg01821226	0.00333344	0.0117649	0.777515	-0.00176228	0.00664473	0.791402	-0.00465505	0.00957138	0.627804
cg01821252	0.00513406	0.00444337	0.250718	-0.00442738	0.0025096	0.0808175	-0.0028298	0.00361494	0.435628
cg01821275	0.0184834	0.0344423	0.592726	-0.00927045	0.0194528	0.634736	-0.00417447	0.0280208	0.881877
cg01821345	0.0142681	0.0300718	0.636222	-0.017814	0.0169844	0.29683	-0.00229489	0.0244651	0.925457
cg01821429	0.0203923	0.0171285	0.236706	-0.00221382	0.00967409	0.81947	-0.0152661	0.013935	0.275973
cg01821452	0.000533811	0.0334508	0.9873	0.00772998	0.0188928	0.683323	0.0123935	0.0272141	0.649824
cg01821553	0.00038609	0.00461095	0.933439	-0.00054009	0.00260424	0.836137	0.000802408	0.00375127	0.831067
cg01821557	0.00382911	0.0168673	0.820886	-0.000750345	0.00952657	0.937381	0.010109	0.0137225	0.463082
cg01821571	-0.0117056	0.00836853	0.165042	0.00812754	0.00472651	0.0886682	0.0145882	0.00680828	0.0346125
cg01821575	-0.0140128	0.0120026	0.245846	0.00671761	0.006779	0.324153	0.0121647	0.00976477	0.215819
cg01821615	0.00559858	0.0150723	0.711106	0.00288184	0.00851277	0.735687	-0.00718746	0.0122622	0.559123
cg01821635	0.0586465	0.139354	0.674789	-0.0992395	0.0787063	0.210345	-0.0588255	0.113372	0.605021
cg01821644	0.000792365	0.00977859	0.935583	-0.000417959	0.0055229	0.93983	-0.00434994	0.00795544	0.585767
cg01821656	0.0089301	0.0135882	0.512596	-0.00598803	0.00767456	0.437127	-0.0132039	0.0110548	0.235203
cg01821684	-0.0355119	0.0462859	0.44479	-0.0135044	0.026142	0.606615	0.0180882	0.0376562	0.632049
cg01821751	0.0151623	0.0158209	0.340235	-0.0117907	0.0089356	0.190069	-0.00360095	0.0128712	0.780246
cg01821754	-0.0122194	0.00602136	0.0451348	0.00428437	0.00340084	0.210734	0.00373357	0.00489872	0.447799
cg01821772	0.00441623	0.01484	0.766646	0.00978156	0.00838156	0.246029	-0.00992487	0.0120732	0.413039
cg01821850	-0.0419882	0.025371	0.10113	0.0173129	0.0143294	0.229876	0.0249195	0.0206407	0.230223
cg01821854	0.00272958	0.0246825	0.91217	-0.00165408	0.0139406	0.905794	-0.0110421	0.0200806	0.583647
cg01821906	-0.0105355	0.0102162	0.304959	-0.00295482	0.00577006	0.609737	0.00697911	0.00831145	0.403121
cg01821920	0.00103438	0.00912641	0.909994	0.000855973	0.00515456	0.868451	-0.00341605	0.00742486	0.646476
cg01821923	0.00465635	0.00720636	0.519696	-0.000535365	0.00407012	0.895621	-0.00118051	0.00586278	0.840837
cg01821950	0.0189612	0.0279438	0.499023	-0.000974658	0.0157825	0.950883	-0.0037135	0.0227338	0.870582
cg01821993	0.00896739	0.00777855	0.251782	-0.0015211	0.00439329	0.72991	-0.00488543	0.00632829	0.441973
cg01821994	0.00901824	0.0955751	0.925018	0.043004	0.0539804	0.427575	-0.0376794	0.0777558	0.629052
cg01822050	-0.00822146	0.0117726	0.48661	0.00886908	0.00664912	0.185337	0.00301687	0.00957769	0.753439
cg01822071	0.00161413	0.0143669	0.910775	0.00575459	0.00811436	0.479893	0.00496254	0.0116883	0.672079
cg01822102	0.00217024	0.00291032	0.457632	-0.00111444	0.00164374	0.499376	-0.00214901	0.00236771	0.366301
cg01822124	0.0105538	0.00418727	0.0133348	-0.00724024	0.00236495	0.00284246	-0.00673819	0.00340658	0.0507377
cg01822145	0.0066415	0.0251844	0.792554	-0.0025693	0.014224	0.857031	-0.00089407	0.020489	0.965283
cg01822179	-0.00454247	0.0138186	0.743067	0.00395832	0.00780466	0.613172	0.00235577	0.0112422	0.834456
cg01822187	-0.0359961	0.0172236	0.0392133	0.0178921	0.0097278	0.0689031	0.0280951	0.0140124	0.0477192
cg01822203	-0.0213378	0.0224256	0.343697	-0.00702292	0.0126659	0.580517	0.0195717	0.0182445	0.286022
cg01822289	-0.00151973	0.0105406	0.885655	-0.000215513	0.00595327	0.971196	-5.21126e-05	0.00857535	0.995164
cg01822317	-0.00993736	0.00817229	0.226913	0.00301904	0.00461567	0.514589	0.00482723	0.00664862	0.469539
cg01822420	-0.0075798	0.0101637	0.457589	0.0124876	0.0057404	0.0320055	0.000424169	0.00826873	0.959193
cg01822460	-0.0294157	0.0191272	0.127296	0.00889016	0.0108029	0.412541	0.0158284	0.0155611	0.311572
cg01822532	0.0104705	0.0104224	0.317558	-0.00101071	0.00588652	0.864028	-0.0137559	0.00847921	0.107951
cg01822537	-0.00232443	0.00204956	0.259515	0.00301108	0.00115758	0.010729	0.000788791	0.00166744	0.637225
cg01822557	-0.0160773	0.0470769	0.73345	-0.0131372	0.0265888	0.62235	-0.0117826	0.0382997	0.759007
cg01822559	-0.00357328	0.0172757	0.836565	-0.00656784	0.00975721	0.502451	0.0082215	0.0140547	0.559917
cg01822570	-0.00460484	0.00746248	0.538622	0.000239545	0.00421477	0.954793	0.00322472	0.00607115	0.596514
cg01822585	-0.0253915	0.0277826	0.362995	0.0097727	0.0156915	0.534861	0.00926686	0.0226027	0.682709
cg01822600	0.0107832	0.0586555	0.854519	0.0120127	0.0331284	0.717676	0.00210835	0.0477196	0.964849
cg01822624	0.00631937	0.00514499	0.222292	0.000267201	0.00290587	0.926924	-0.0050604	0.00418574	0.229586
cg01822710	0.0086557	0.0357475	0.809182	0.00748651	0.02019	0.711585	0.000340746	0.0290827	0.990676
cg01822727	0.00392197	0.00601148	0.515662	0.00246619	0.00339526	0.469347	-0.00543815	0.00489068	0.268884
cg01822759	-0.00169914	0.0132856	0.898495	-0.003471	0.00750363	0.644693	0.00284798	0.0108086	0.792724
cg01822771	0.0207188	0.0356595	0.562562	-0.0360397	0.0201403	0.0766347	-0.012707	0.0290111	0.662345
cg01822785	0.0223629	0.00956165	0.021376	-0.00662961	0.00540038	0.22253	-0.0160613	0.00777895	0.0415914
cg01822807	-0.0153863	0.0126883	0.228184	0.0064544	0.00716628	0.369976	0.00786776	0.0103226	0.44778
cg01822827	0.00287009	0.0140989	0.839114	0.00455819	0.00796302	0.568348	-0.00794176	0.0114703	0.490339
cg01822859	-0.0136764	0.0259052	0.598733	0.00523039	0.0146311	0.721498	0.0197186	0.0210753	0.351766
cg01822889	0.0915886	0.0524356	0.0838251	-0.0746384	0.0296154	0.0133421	-0.0754028	0.0426594	0.0802478
cg01822938	0.00650364	0.00849533	0.445781	0.00594766	0.00479813	0.218091	-0.0101294	0.00691144	0.145957
cg01822942	0.00327293	0.0195192	0.867182	-0.00947286	0.0110243	0.39229	-0.0162253	0.0158799	0.309415
cg01822965	0.00831161	0.00877762	0.346014	-0.00138454	0.00495756	0.780619	-0.00439842	0.00714109	0.539368
cg01823005	0.0294391	0.0216192	0.176412	-0.0160824	0.0122104	0.190875	-0.0195647	0.0175885	0.268706
cg01823086	0.00299365	0.00782631	0.702911	0.000741731	0.00442027	0.867085	-0.00409285	0.00636715	0.521851
cg01823150	0.0118019	0.00794711	0.140737	-0.00219773	0.00448849	0.625486	-0.00409563	0.00646542	0.527905
cg01823161	0.00417712	0.0264016	0.874613	0.0138687	0.0149115	0.354621	0.00466093	0.0214792	0.828662
cg01823172	0.0332084	0.0216192	0.127745	-0.0196343	0.0122104	0.111053	-0.00980746	0.0175884	0.578383
cg01823222	0.000173833	0.00677328	0.979577	0.00185474	0.00382552	0.628876	0.00061486	0.00551045	0.911384
cg01823238	0.00504801	0.0061042	0.410262	0.000855542	0.00344763	0.804535	-0.0042759	0.00496612	0.391332
cg01823269	-0.0014332	0.00244216	0.558651	0.000427051	0.00137932	0.757515	0.000599435	0.00198684	0.763518
cg01823275	0.0165301	0.0103399	0.113111	0.00027191	0.00583991	0.962958	-0.00596133	0.00841207	0.480215
cg01823308	0.0173627	0.0192246	0.368661	0.00952953	0.0108579	0.382277	-0.0196602	0.0156403	0.211733
cg01823414	0.0342347	0.0419537	0.416472	0.00205069	0.0236952	0.93121	-0.0121599	0.0341317	0.722409
cg01823416	-0.000730652	0.00409049	0.858603	0.00189028	0.00231029	0.415227	-0.000624501	0.00332784	0.851532
cg01823428	-0.0126379	0.0187147	0.50108	0.00974192	0.01057	0.35897	-0.0005048	0.0152255	0.973619
cg01823440	0.00480997	0.00739759	0.517079	-0.00443692	0.00417812	0.290873	-0.00469352	0.00601836	0.437349
cg01823497	-0.0125077	0.0106562	0.24334	0.0084017	0.00601857	0.16588	0.00838964	0.00866943	0.335563
cg01823510	-0.000253322	0.0207243	0.990272	0.0036101	0.011705	0.758414	0.0158577	0.0168604	0.34926
cg01823533	0.00810733	0.00946877	0.393966	0.00345031	0.00534792	0.520325	-0.00492289	0.00770338	0.524278
cg01823541	0.0685015	0.0304623	0.0267689	-0.0361149	0.017205	0.0383783	-0.041208	0.0247828	0.0995549
cg01823614	-0.00404492	0.0137045	0.768502	0.00811289	0.00774024	0.29715	0.00399366	0.0111494	0.720968
cg01823663	-0.0519932	0.0279815	0.0661529	0.030871	0.0158038	0.0536254	0.0159975	0.0227645	0.483884
cg01823699	0.0182654	0.0197353	0.35697	-0.0141514	0.0111464	0.207237	-0.0148816	0.0160558	0.356272
cg01823708	0.00881636	0.0284976	0.757696	-0.0107333	0.0160953	0.506429	-0.0241866	0.0231844	0.299411
cg01823709	0.00599852	0.00463561	0.198703	-0.00299729	0.00261817	0.255079	-0.00750788	0.00377133	0.0492902
cg01823718	-0.0274283	0.0239791	0.255474	-0.00127126	0.0135433	0.925407	0.0184114	0.0195083	0.347608
cg01823726	-0.0027536	0.00997932	0.783182	0.00781076	0.00563627	0.168953	-0.00258937	0.00811875	0.750453
cg01823827	0.00430964	0.00446563	0.336885	-0.00240101	0.00252217	0.343457	-0.00223927	0.00363304	0.539085
cg01823830	-0.000265218	0.00813971	0.974073	0.00479623	0.00459727	0.299387	-0.00451658	0.00662212	0.49682
cg01823853	0.037316	0.0208429	0.0764858	-0.015032	0.011772	0.204643	-0.0137315	0.0169569	0.420024
cg01823866	0.00160332	0.0211333	0.93968	0.00472893	0.011936	0.692826	-0.0140773	0.0171932	0.414901
cg01823887	-0.0350451	0.0213833	0.10444	0.00741957	0.0120772	0.54041	0.0269422	0.0173965	0.124675
cg01823925	0.00685283	0.0193321	0.723741	-0.000272581	0.0109187	0.980134	-0.00460475	0.0157277	0.77031
cg01823956	-0.00162736	0.00306628	0.59681	0.000967076	0.00173182	0.577835	0.00191953	0.0024946	0.443463
cg01823958	-0.0223772	0.0283053	0.431106	0.0135315	0.0159867	0.39938	0.00712546	0.023028	0.757654
cg01823973	0.00470853	0.00704996	0.505779	0.00258456	0.00398178	0.517794	-0.00306973	0.00573554	0.593716
cg01823975	-0.0167406	0.0265911	0.530451	0.0260312	0.0150185	0.0861933	0.0102082	0.0216334	0.638068
cg01824059	0.004195	0.0453908	0.926553	0.0116901	0.0256365	0.649403	0.00204904	0.036928	0.955863
cg01824095	-0.00229288	0.0208247	0.912552	0.00733942	0.0117617	0.53407	0.00210411	0.0169421	0.901416
cg01824108	0.0107253	0.00885639	0.228798	-0.0116919	0.00500205	0.021451	-0.00699863	0.00720518	0.333774
cg01824122	-0.00104046	0.011409	0.927523	0.00856636	0.00644377	0.186802	0.00585745	0.00928189	0.529469
cg01824150	0.00951947	0.0304913	0.755549	0.00530423	0.0172213	0.758733	-0.0246946	0.0248064	0.321948
cg01824170	-0.126176	0.111857	0.26207	0.0547162	0.0631765	0.38856	0.0775142	0.0910024	0.396412
cg01824172	0.0110863	0.0419041	0.791902	0.0138311	0.0236672	0.560295	0.00679054	0.0340913	0.842529
cg01824180	-0.000712038	0.0269477	0.978974	0.00686223	0.0152199	0.653078	0.00520722	0.0219235	0.812751
cg01824187	-0.0311822	0.0233598	0.185013	0.00885468	0.0131935	0.503711	0.0222791	0.0190045	0.243917
cg01824208	0.000859071	0.0380687	0.982042	0.0116036	0.021501	0.590646	0.00673009	0.0309711	0.828424
cg01824252	-0.00036893	0.00345411	0.915159	0.000506733	0.00195087	0.795603	0.000411351	0.00281012	0.88392
cg01824284	0.00680474	0.015217	0.655733	-0.00146717	0.00859451	0.864803	-0.0085524	0.0123799	0.491307
cg01824305	-0.00230432	0.00705656	0.744705	0.00113749	0.00398551	0.775934	0.000903778	0.00574091	0.875232
cg01824316	0.0100276	0.0150626	0.507151	0.00248495	0.00850731	0.770831	-0.00780963	0.0122543	0.525418
cg01824325	0.00148293	0.0127018	0.907297	-0.0084338	0.0071739	0.242594	0.00253044	0.0103336	0.807065
cg01824349	0.00699075	0.013091	0.594543	0.00578427	0.00739375	0.435913	-0.0170606	0.0106503	0.112399
cg01824401	-0.000654327	0.00687569	0.924378	-0.00365555	0.00388336	0.348847	0.00198394	0.00559376	0.723598
cg01824410	0.00866077	0.016401	0.598648	-0.0247246	0.00926318	0.00890201	0.00116246	0.0133431	0.930754
cg01824412	0.0130223	0.0168061	0.440291	-0.00327016	0.009492	0.731196	-0.00924427	0.0136727	0.500563
cg01824466	0.0129719	0.0410798	0.752846	-0.0259518	0.0232017	0.266076	-0.0140234	0.0334208	0.675695
cg01824498	-0.067608	0.0391225	0.0871187	0.0311442	0.0220962	0.161858	0.0296624	0.0318284	0.353654
cg01824508	-0.0189962	0.0157949	0.232	0.0199576	0.00892091	0.0275405	0.0180861	0.0128501	0.162452
cg01824511	0.00905275	0.00889322	0.311214	-0.00518456	0.00502285	0.304522	-0.00860126	0.00723514	0.237384
cg01824517	0.00700342	0.0186963	0.708776	0.00749076	0.0105596	0.479773	0.000274873	0.0152105	0.985619
cg01824603	0.0003586	0.0353211	0.99192	0.00602094	0.0199492	0.763434	-3.15654e-05	0.0287357	0.999126
cg01824618	0.0274207	0.0138162	0.0499768	-0.00933736	0.00780335	0.234356	-0.0191739	0.0112403	0.0912096
cg01824625	0.0221303	0.0364563	0.545231	-0.0169199	0.0205903	0.41322	-0.0206476	0.0296593	0.487976
cg01824649	-0.0176917	0.023018	0.443978	-0.00503734	0.0130005	0.699246	0.0126987	0.0187265	0.499295
cg01824652	-0.00369401	0.0143953	0.798016	-0.00498282	0.0081304	0.541387	0.0168289	0.0117114	0.153911
cg01824680	-0.031994	0.0348677	0.361091	-0.00790955	0.0196931	0.688823	0.0300657	0.0283669	0.291801
cg01824737	0.00429316	0.0211213	0.839351	-0.00653324	0.0119292	0.585166	-0.00507546	0.0171834	0.768336
cg01824746	-0.0155901	0.0165348	0.348069	0.00083235	0.00933879	0.929162	0.00913256	0.013452	0.498802
cg01824764	-0.00224782	0.00849226	0.791804	0.00172934	0.00479639	0.719211	0.00260501	0.00690894	0.706952
cg01824791	0.00810488	0.0104848	0.441376	-0.0121601	0.00592177	0.042692	0.001084	0.00852999	0.899137
cg01824804	0.00951284	0.00746004	0.205263	-0.00417116	0.0042134	0.324623	-0.0056054	0.00606917	0.35797
cg01824873	-0.0141419	0.0110952	0.205468	-2.27816e-05	0.00626653	0.997107	0.00647387	0.00902659	0.474957
cg01824919	-0.00116361	0.00414612	0.77957	0.000759937	0.00234171	0.746235	0.000742499	0.00337311	0.826233
cg01824933	0.0142801	0.0246517	0.563734	0.000129381	0.0139232	0.992605	0.00113175	0.0200555	0.955113
cg01824964	-6.36866e-05	0.0035223	0.985611	-7.28071e-05	0.00198938	0.97088	-0.001523	0.00286559	0.596289
cg01824969	0.00369727	0.00612512	0.547488	-0.00109558	0.00345944	0.752151	-0.00519491	0.00498314	0.299746
cg01825010	-0.00540557	0.0264942	0.838755	-0.00566688	0.0149638	0.705726	-0.00122313	0.0215546	0.954863
cg01825052	-0.0134166	0.0373771	0.720402	-0.00521094	0.0211104	0.805547	0.00180675	0.0304084	0.952742
cg01825065	0.0103238	0.0051465	0.0476139	-0.00277204	0.00290672	0.3426	-0.00781569	0.00418697	0.0649375
cg01825090	-0.0552602	0.015861	0.000740052	0.0158415	0.00895823	0.0801096	0.0418043	0.0129038	0.00163459
cg01825123	-0.0248366	0.0258345	0.338729	0.00908706	0.0145912	0.534877	0.0163909	0.0210178	0.437353
cg01825133	-0.0512803	0.0302784	0.0935128	0.0343543	0.0171011	0.0472994	0.0143069	0.0246332	0.56271
cg01825137	-0.00822218	0.0189886	0.665962	0.0155504	0.0107247	0.15026	0.0153897	0.0154483	0.321604
cg01825148	-0.00305312	0.00285448	0.287431	0.000190945	0.0016122	0.905964	0.00233869	0.00232228	0.316384
cg01825203	-0.00472207	0.0150568	0.754479	0.00301447	0.00850402	0.723743	0.0023709	0.0122496	0.84693
cg01825206	0.0155971	0.0445495	0.72701	0.00420825	0.0251614	0.867518	0.00139794	0.0362436	0.969311
cg01825213	0.00813914	0.0357268	0.820264	-0.0131288	0.0201783	0.516804	-0.00590429	0.0290658	0.83945
cg01825238	0.0061676	0.0276574	0.824	0.0068977	0.0156208	0.659771	0.00974734	0.0225009	0.665823
cg01825245	0.00431097	0.00479909	0.371233	-0.00314957	0.0027105	0.248062	0.000866989	0.00390433	0.824731
cg01825258	0.0133281	0.00864651	0.126431	-0.00263472	0.00488351	0.590755	-0.00770524	0.00703443	0.276043
cg01825276	0.00293327	0.0292956	0.920448	-0.0026509	0.016546	0.873043	0.00966691	0.0238337	0.685921
cg01825287	-0.0352264	0.0261232	0.180615	0.0152839	0.0147543	0.302799	0.0177169	0.0212527	0.406516
cg01825295	0.00710834	0.03815	0.852574	0.00720556	0.0215469	0.738783	-0.0116003	0.0310372	0.709395
cg01825310	0.00842248	0.00433744	0.0550321	-0.0043058	0.00244977	0.0819319	-0.00290615	0.00352876	0.412188
cg01825355	-0.00454368	0.0140078	0.74635	0.00328102	0.00791153	0.679258	0.00163116	0.0113961	0.886479
cg01825382	-0.0451847	0.0419933	0.28457	0.0344071	0.0237176	0.150058	0.0398593	0.0341639	0.24616
cg01825441	0.00986277	0.00916904	0.28472	0.00511547	0.00517863	0.325681	-0.0144037	0.00745953	0.0563839
cg01825613	-0.000401673	0.0100929	0.968335	-0.00157289	0.0057004	0.783186	-0.00369972	0.00821112	0.653292
cg01825664	0.0042801	0.0108124	0.693074	-0.00249214	0.00610677	0.684095	-0.00629706	0.00879647	0.475779
cg01825707	0.00226669	0.00380631	0.552877	-0.00113179	0.00214979	0.599754	0.000261505	0.00309665	0.932873
cg01825786	0.00703568	0.0316689	0.824649	-0.0174695	0.0178864	0.331127	-0.00149249	0.0257644	0.953924
cg01825792	-0.00330621	0.00514883	0.522289	-0.00296306	0.00290803	0.31075	0.00467438	0.00418886	0.267191
cg01825797	-0.00119726	0.0030037	0.691058	0.000732522	0.00169648	0.666842	-0.00203849	0.00244368	0.406204
cg01825806	-0.00246322	0.0102162	0.809975	-0.00239174	0.00577009	0.679409	0.00736153	0.0083115	0.377945
cg01825818	0.0152811	0.0284266	0.592098	-0.0166598	0.0160552	0.301982	-0.0203162	0.0231266	0.381833
cg01825860	0.00674653	0.0113197	0.552551	-0.00014115	0.00639332	0.982431	-0.00604898	0.00920923	0.512824
cg01825872	-0.000196216	0.00766102	0.979619	-0.00294535	0.00432691	0.497663	-0.00277664	0.00623268	0.656943
cg01825921	0.000280955	0.0233814	0.990437	-0.00244728	0.0132057	0.853361	0.00114719	0.0190221	0.952033
cg01825945	-0.00970116	0.0194414	0.618901	0.00746467	0.0109804	0.498223	0.017497	0.0158167	0.271331
cg01825951	0.0203769	0.0350107	0.56189	-0.0343993	0.0197739	0.0850634	-0.00559098	0.0284832	0.844789
cg01825986	-0.00175703	0.00310568	0.572857	0.0017061	0.00175407	0.33312	0.00389096	0.00252664	0.12679
cg01826056	0.00278619	0.0384649	0.942404	0.00679905	0.0217248	0.754974	0.00974644	0.0312934	0.756118
cg01826093	-0.0153285	0.0275008	0.578536	0.0199324	0.0155323	0.202418	0.0338245	0.0223735	0.133799
cg01826096	-0.0141558	0.00898065	0.118188	-0.00468284	0.00507223	0.358154	0.00704693	0.00730627	0.337167
cg01826124	-0.039251	0.0504069	0.438043	-0.0253951	0.0284696	0.374573	0.0223262	0.0410089	0.587388
cg01826127	0.00955013	0.0103632	0.359028	0.00214671	0.00585306	0.714583	-0.0079844	0.00843101	0.345954
cg01826138	0.0164329	0.0390071	0.674473	0.0161324	0.022031	0.465759	-0.00192787	0.0317345	0.951682
cg01826210	-0.00543694	0.0147286	0.712818	0.0138942	0.00831864	0.0980601	-0.0176809	0.0119825	0.143269
cg01826211	0.0105252	0.00779941	0.18029	-0.0098761	0.00440507	0.0272169	-0.00999361	0.00634526	0.118486
cg01826233	-0.00970858	0.00825444	0.242378	-0.00180504	0.00466207	0.699466	0.0142516	0.00671546	0.0363414
cg01826254	-0.0327067	0.03388	0.336736	0.0145658	0.0191352	0.448365	0.0364286	0.0275633	0.189366
cg01826283	0.00224264	0.00992279	0.821665	-0.00870537	0.00560435	0.123569	-0.00514008	0.00807276	0.525792
cg01826319	0.0111616	0.0150794	0.460955	-0.0124104	0.00851678	0.148266	-0.00256721	0.012268	0.834679
cg01826322	0.00742487	0.00338139	0.0304652	-0.000687728	0.00190979	0.719543	-0.00411214	0.00275095	0.138178
cg01826354	-0.000639874	0.0336194	0.984854	-0.0138619	0.0189881	0.467113	-0.00730182	0.0273513	0.790058
cg01826367	-0.00739475	0.0336353	0.826445	0.0182234	0.0189971	0.339781	-0.0150982	0.0273642	0.582377
cg01826444	-0.00146757	0.0200041	0.941667	0.00149283	0.0112982	0.895153	-0.000675698	0.0162745	0.966967
cg01826492	-0.0035773	0.013756	0.795368	-0.00296147	0.00776933	0.703899	-0.00010583	0.0111913	0.992474
cg01826574	-0.0143642	0.0115871	0.218055	0.0167388	0.00654432	0.012067	0.00859344	0.00942674	0.364215
cg01826623	-0.00626003	0.00961125	0.516363	0.00575291	0.00542839	0.291849	0.0117056	0.0078193	0.137603
cg01826636	0.013864	0.016561	0.404545	-0.000259491	0.00935358	0.977924	-0.0118315	0.0134733	0.382013
cg01826682	0.0103744	0.0109892	0.347463	-0.00519177	0.00620662	0.404915	-0.00355633	0.0089403	0.691652
cg01826714	-0.00854825	0.0131898	0.518439	0.0077644	0.00744954	0.299853	0.00769037	0.0107307	0.47528
cg01826728	0.00776762	0.0140364	0.581256	0.004682	0.0079277	0.556156	0.00520972	0.0114194	0.649244
cg01826858	0.0173975	0.0143857	0.229433	-0.0013113	0.00812496	0.872117	-0.0152842	0.0117036	0.194629
cg01826884	0.0269875	0.0234245	0.25208	-0.0155328	0.01323	0.243217	-0.0114586	0.0190571	0.549043
cg01826897	-0.0002444	0.00262705	0.926068	-0.00233785	0.00148375	0.118331	-0.000649178	0.00213726	0.761967
cg01826959	0.00150818	0.00396985	0.704836	-0.00117422	0.00224215	0.601667	0.00128225	0.0032297	0.692216
cg01826979	0.0449752	0.0303222	0.141219	-0.0108729	0.0171258	0.526985	-0.0395081	0.0246688	0.112476
cg01827035	0.00252953	0.00700506	0.718801	0.00284797	0.00395643	0.47334	-0.0047692	0.00569902	0.404715
cg01827070	0.0544125	0.0209076	0.0106898	0.00322502	0.0118085	0.785344	-0.0588444	0.0170095	0.000802718
cg01827098	-0.00899151	0.0122157	0.463452	0.0109829	0.00689937	0.114636	0.000679011	0.00993817	0.945667
cg01827124	0.00038716	0.0114395	0.97307	0.00228292	0.00646096	0.724592	-0.00398734	0.00930666	0.669271
cg01827190	0.0131247	0.0181383	0.471039	-0.00993669	0.0102444	0.334454	-0.00818006	0.0147565	0.580613
cg01827191	0.115751	0.0776423	0.139221	-0.0599395	0.043852	0.174797	0.0162366	0.0631664	0.797684
cg01827195	-0.0468089	0.0219597	0.0355422	0.0167697	0.0124028	0.179457	0.0320502	0.0178655	0.0759014
cg01827197	0.0204713	0.0180121	0.258506	-0.01221	0.0101732	0.232949	-0.0189904	0.0146539	0.198043
cg01827202	0.00369175	0.01104	0.738795	0.00172522	0.00623535	0.782606	-0.00498502	0.00898168	0.580145
cg01827248	0.00541041	0.0261407	0.836461	-0.00800576	0.0147642	0.588882	0.00764802	0.021267	0.719905
cg01827257	0.000436061	0.0197415	0.982422	0.0134337	0.0111499	0.231171	0.00296189	0.0160608	0.854067
cg01827404	0.0014824	0.00992874	0.881621	-0.00377447	0.00560771	0.502476	0.00207808	0.00807759	0.797514
cg01827426	-0.00928068	0.0137322	0.500737	0.00844248	0.00775586	0.279031	0.00181506	0.0111719	0.871273
cg01827501	-0.0227513	0.0520333	0.662896	-0.00407993	0.0293882	0.88987	-0.0433603	0.042332	0.30822
cg01827571	-0.00612595	0.0181458	0.73639	0.0107189	0.0102487	0.298189	0.00398137	0.0147626	0.787964
cg01827581	0.0124779	0.0106408	0.243779	-0.00692838	0.00600987	0.251783	-0.00937738	0.00865689	0.281365
cg01827633	0.00391653	0.0225066	0.862211	-0.00137003	0.0127117	0.914393	-0.00283671	0.0183104	0.877201
cg01827717	-0.00278576	0.00394904	0.482218	0.00145376	0.0022304	0.51606	0.00155381	0.00321277	0.629724
cg01827726	0.000913245	0.0101684	0.92862	0.00019049	0.00574308	0.973608	-0.000604987	0.00827259	0.941851
cg01827761	0.0070446	0.028283	0.803824	0.00494231	0.0159741	0.757678	-0.00518918	0.0230099	0.822044
cg01827770	0.00938628	0.00804706	0.246274	-0.00431752	0.00454494	0.344469	-0.0110489	0.00654674	0.0946507
cg01827781	-0.0186871	0.026815	0.487521	0.00769285	0.015145	0.612632	0.0195283	0.0218156	0.372897
cg01827803	0.0133022	0.0151264	0.381336	-0.00703653	0.00854334	0.412151	-0.00574192	0.0123062	0.641831
cg01827805	-0.0459636	0.0160631	0.00515582	0.011425	0.00907238	0.210908	0.0283015	0.0130683	0.0327632
cg01827818	0.0224121	0.0224868	0.321375	-0.0235577	0.0127004	0.0666207	-0.00104132	0.0182943	0.954724
cg01827861	0.00541561	0.0232743	0.816491	0.006911	0.0131452	0.600256	-0.00560666	0.018935	0.76778
cg01827908	0.00371224	0.0193551	0.848298	-0.00184678	0.0109317	0.866193	-0.0030704	0.0157465	0.845804
cg01827910	0.00205394	0.0118951	0.863266	-0.000256389	0.00671828	0.969635	-0.000185444	0.00967732	0.98475
cg01827933	0.0111884	0.0259	0.666701	0.0130208	0.0146282	0.375582	-0.0205739	0.0210711	0.331269
cg01827999	0.00624977	0.0235295	0.791094	0.00141824	0.0132894	0.915229	0.00359177	0.0191426	0.851553
cg01828061	-0.0210449	0.0272678	0.442099	0.00104003	0.0154007	0.946296	0.0198307	0.0221839	0.373553
cg01828067	-0.0476453	0.033618	0.15958	-0.000922505	0.0189873	0.961349	0.0407332	0.0273502	0.139614
cg01828111	0.0111514	0.00887156	0.211749	-0.000136082	0.00501062	0.978388	-0.00955202	0.00721752	0.188766
cg01828159	0.0171927	0.0148373	0.249376	-0.0114663	0.00838005	0.17435	0.000324439	0.012071	0.978612
cg01828169	-0.0475974	0.0293974	0.108639	0.0118445	0.0166035	0.47731	0.0145398	0.0239165	0.544632
cg01828223	-0.028414	0.0247273	0.253312	0.00500874	0.0139658	0.720634	0.0305828	0.020117	0.13167
cg01828275	0.00237022	0.00445151	0.595617	0.000524746	0.00251419	0.835105	-0.00239916	0.00362156	0.509227
cg01828328	0.0268198	0.0189276	0.159663	-0.0011547	0.0106902	0.914205	-0.0107864	0.0153987	0.485289
cg01828334	-0.00375521	0.00836476	0.654472	-0.00293431	0.00472438	0.535976	0.00405305	0.00680521	0.552829
cg01828414	-0.0019777	0.00356486	0.580311	0.000826685	0.00201341	0.68227	-0.00120326	0.00290021	0.679131
cg01828416	-0.0082001	0.0116093	0.481654	-0.000945677	0.00655688	0.885618	0.00362104	0.00944483	0.702262
cg01828434	-0.00834875	0.00988914	0.400595	0.00440902	0.00558534	0.43179	0.00274048	0.00804538	0.734113
cg01828460	-0.0102565	0.0238909	0.668643	-0.00187263	0.0134935	0.889908	0.00411354	0.0194366	0.832828
cg01828474	-0.0178586	0.011759	0.132052	0.00839815	0.00664142	0.209045	0.0147539	0.0095666	0.126242
cg01828513	0.0039571	0.0188963	0.834562	-0.0074775	0.0106725	0.485194	0.00070921	0.0153732	0.963298
cg01828548	-0.0195139	0.0233618	0.405587	0.0129622	0.0131946	0.328329	0.0215155	0.0190062	0.260384
cg01828553	0.000433164	0.0033731	0.898082	0.00254396	0.00190511	0.18486	-0.000188048	0.00274421	0.945507
cg01828631	-0.0123983	0.0134615	0.359303	0.00536682	0.00760298	0.481935	0.00830733	0.0109517	0.449946
cg01828650	0.00116413	0.00328336	0.723685	-0.00068714	0.00185443	0.71178	-0.000835259	0.0026712	0.755181
cg01828661	-0.0098305	0.0126766	0.439922	0.011693	0.0071597	0.105644	0.00525029	0.0103132	0.611836
cg01828676	-0.00985581	0.0256743	0.7019	0.0135174	0.0145007	0.353532	0.00756483	0.0208875	0.718005
cg01828695	0.00634709	0.0184189	0.731135	0.00351676	0.0104029	0.736044	-0.0187082	0.0149848	0.214829
cg01828733	-0.0287211	0.019459	0.143155	0.00733502	0.0109904	0.506082	0.0189857	0.015831	0.233314
cg01828740	-0.0404097	0.034689	0.246882	0.0117668	0.0195922	0.549503	0.0211496	0.0282215	0.455402
cg01828742	0.043618	0.0320958	0.177267	-0.0210466	0.0181275	0.248451	-0.0399751	0.0261117	0.129009
cg01828753	0.00210921	0.0134496	0.875707	-0.00511563	0.00759626	0.502252	0.00280545	0.010942	0.798185
cg01828813	0.00467091	0.0161844	0.773493	7.5425e-06	0.00914089	0.999343	0.00382856	0.0131669	0.771842
cg01828911	0.00165849	0.00455924	0.716817	-0.00168814	0.00257504	0.51363	-0.000896527	0.0037092	0.809515
cg01829002	-0.00214901	0.00454663	0.637507	-0.000173152	0.00256792	0.946378	0.00509422	0.00369894	0.171585
cg01829006	0.00603982	0.00645486	0.351727	-0.00720906	0.00364567	0.0508021	-0.000969375	0.00525139	0.853929
cg01829017	0.0119446	0.0151173	0.43136	0.00975401	0.00853818	0.256072	-0.0138293	0.0122988	0.263572
cg01829024	0.00249415	0.0045158	0.58199	-0.00171994	0.0025505	0.501674	-0.00197845	0.00367386	0.591439
cg01829036	-0.0117516	0.0164685	0.477183	-0.0145568	0.00930131	0.120799	0.000658849	0.013398	0.96088
cg01829163	-0.0142919	0.0275089	0.604559	0.00260351	0.0155369	0.867268	0.0179956	0.0223801	0.423291
cg01829171	-0.0121115	0.0202121	0.550409	0.0132579	0.0114157	0.248309	0.0125144	0.0164437	0.448458
cg01829241	-0.00827083	0.0295207	0.779937	0.0108901	0.0166731	0.515188	0.0232681	0.0240167	0.335015
cg01829264	-0.00117415	0.0130415	0.928445	0.0108993	0.00736576	0.142155	0.0135394	0.01061	0.204937
cg01829277	0.00818336	0.0195548	0.67651	0.00472237	0.0110445	0.669896	-8.1849e-05	0.0159089	0.995905
cg01829325	-0.0312813	0.0150768	0.0406262	0.0100354	0.00851533	0.241447	0.0149994	0.0122659	0.224315
cg01829342	0.00871557	0.00980379	0.37618	-0.00582735	0.00553714	0.295199	-0.00540223	0.00797594	0.499801
cg01829387	0.00626639	0.00793979	0.431878	-0.00963926	0.00448436	0.0340543	-0.00156112	0.00645947	0.809534
cg01829399	0.0502368	0.0404528	0.217251	-0.0107341	0.0228475	0.639532	-0.032814	0.0329106	0.32119
cg01829407	-0.00875099	0.00938744	0.353523	0.00446054	0.00530198	0.40223	0.00862332	0.00763721	0.261604
cg01829436	0.0014928	0.0239915	0.950513	-0.0109043	0.0135503	0.422923	-0.0033093	0.0195184	0.865716
cg01829442	0.0130905	0.0305783	0.66952	0.0134452	0.0172705	0.438147	-0.00497286	0.0248772	0.841976
cg01829450	0.00154037	0.00378165	0.684656	0.000796602	0.00213586	0.709979	-0.00136978	0.00307659	0.657138
cg01829459	0.0123867	0.0161216	0.444139	-0.00816969	0.00910541	0.371793	-0.0029406	0.0131159	0.823067
cg01829559	0.00218138	0.00399235	0.586039	-0.00104111	0.00225486	0.645306	-0.000440511	0.003248	0.892396
cg01829623	-0.0127408	0.0258669	0.623431	-0.004391	0.0146095	0.764388	0.0187464	0.0210442	0.375213
cg01829632	-0.00381641	0.0192697	0.843415	-0.00762724	0.0108835	0.485082	-0.00676071	0.015677	0.667234
cg01829657	-0.00850764	0.0155478	0.585491	0.00322562	0.00878134	0.714167	0.0134613	0.012649	0.289846
cg01829662	-0.000663752	0.00293972	0.821837	-0.000876267	0.00166034	0.598856	0.00194289	0.00239163	0.418547
cg01829672	0.0604076	0.0303174	0.0490968	-0.0337877	0.0171231	0.0512869	-0.0378981	0.0246649	0.127634
cg01829707	0.0501116	0.0300127	0.0981742	-0.0265928	0.016951	0.119918	-0.0449943	0.024417	0.0683899
cg01829717	0.0195063	0.0191813	0.311684	-0.0123959	0.0108335	0.25532	0.00174862	0.0156051	0.911009
cg01829817	0.00741453	0.0315847	0.814892	-0.0189771	0.0178389	0.290032	-0.00857975	0.0256959	0.739172
cg01829822	-0.0122269	0.0219647	0.579028	0.00603189	0.0124055	0.627893	0.0011886	0.0178695	0.947103
cg01829829	-0.0475712	0.023782	0.0482346	0.00978992	0.013432	0.46783	0.0402305	0.019348	0.0402
cg01829856	0.00708575	0.00343911	0.0420154	-0.000332148	0.00194239	0.864576	-0.00401354	0.00279791	0.154619
cg01829889	0.00614282	0.0283399	0.82885	-0.00824136	0.0160063	0.607794	0.00689423	0.0230561	0.765559
cg01829901	0.0251668	0.0474733	0.597224	0.00534563	0.0268127	0.842387	-0.0210586	0.0386222	0.586823
cg01829908	0.00330595	0.0147427	0.823035	-0.00361203	0.00832662	0.665392	0.00484802	0.011994	0.686945
cg01829918	-0.00111225	0.0155782	0.943227	0.00128614	0.00879849	0.884081	0.00347949	0.0126737	0.784245
cg01829941	0.00726466	0.0226802	0.749416	-0.00362461	0.0128097	0.777805	0.00168039	0.0184516	0.927623
cg01829945	0.00187244	0.0345516	0.956892	-0.00565481	0.0195146	0.772602	-0.0148104	0.0281097	0.599468
cg01829971	-0.0123343	0.01736	0.47908	-0.00877619	0.00980486	0.372935	0.0318037	0.0141234	0.0265637
cg01829990	0.0106317	0.00369943	0.00497244	-0.00299976	0.00208942	0.154275	-0.00805658	0.0030097	0.00871268
cg01830023	-0.00916076	0.00817593	0.265259	0.0015326	0.00461773	0.740677	0.00304025	0.00665159	0.648631
cg01830053	0.0171371	0.0359475	0.634619	0.0157354	0.020303	0.440188	-0.016072	0.0292453	0.583872
cg01830100	0.00910987	0.00834359	0.27758	-0.000747262	0.00471242	0.874332	-0.00350746	0.00678798	0.606519
cg01830154	-0.0124437	0.0413046	0.763849	-0.0115566	0.0233287	0.621439	-0.0120217	0.0336037	0.721301
cg01830177	-0.00723309	0.00902496	0.424808	0.00554207	0.00509726	0.279587	0.00371489	0.00734232	0.614024
cg01830206	-0.0118688	0.0165876	0.475989	-0.00585929	0.00936859	0.53315	0.00964836	0.0134949	0.476332
cg01830207	0.0167511	0.0257127	0.516267	-0.00302693	0.0145224	0.835324	-0.0095922	0.0209187	0.647575
cg01830256	0.0043798	0.0094272	0.643254	0.00207017	0.00532444	0.698264	-0.00484315	0.00766956	0.529199
cg01830271	0.0411667	0.0334552	0.221455	-0.0579273	0.0188953	0.00280621	-0.0314911	0.0272177	0.250082
cg01830294	0.0206762	0.0112694	0.0695815	-0.0103305	0.00636491	0.107792	-0.0157306	0.00916831	0.0893672
cg01830450	-0.0117799	0.0213643	0.582626	0.0129501	0.0120664	0.285801	0.0117615	0.0173811	0.5002
cg01830463	0.0399689	0.0290856	0.17252	-0.0119139	0.0164274	0.470028	-0.0219136	0.0236628	0.356679
cg01830488	0.0260861	0.0554438	0.639046	0.00900888	0.0313144	0.774191	-0.0110338	0.0451067	0.807266
cg01830506	-0.0326829	0.0187306	0.084139	0.0176954	0.010579	0.0975771	0.0181461	0.0152384	0.236604
cg01830517	0.00584807	0.0174708	0.738541	-0.00672575	0.00986743	0.497092	-0.00850618	0.0142135	0.550915
cg01830542	1.10237e-07	0.00302545	0.999971	-0.00145401	0.00170876	0.39689	-0.000150371	0.00246138	0.95141
cg01830644	-0.00262047	0.00306915	0.395293	0.0025623	0.00173344	0.142573	0.00342517	0.00249693	0.173273
cg01830647	0.0138525	0.0217216	0.525138	-0.00711202	0.0122683	0.563441	-0.0124849	0.0176718	0.481561
cg01830659	-0.00922239	0.0611878	0.880504	0.0140745	0.0345586	0.684702	0.0152734	0.0497798	0.759632
cg01830674	-0.00070944	0.00731242	0.92291	-0.00516022	0.00413002	0.21448	0.00537028	0.00594907	0.368894
cg01830695	0.00756675	0.016546	0.648457	0.00138021	0.00934513	0.882889	-0.0124205	0.0134611	0.358432
cg01830721	0.00577902	0.00411177	0.163041	0.00023476	0.00232231	0.919686	-0.00400329	0.00334516	0.234294
cg01830726	0.0195889	0.0281946	0.48884	-0.0202846	0.0159242	0.205737	0.0024149	0.0229379	0.916369
cg01830765	0.00196127	0.00378388	0.605403	-0.000841335	0.00213712	0.694675	-0.00150252	0.0030784	0.626581
cg01830792	-0.00431793	0.00817262	0.598457	0.00803721	0.00461586	0.0847837	-0.00158785	0.00664889	0.811748
cg01830793	-0.0183102	0.0326864	0.576636	-0.0075699	0.0184612	0.682668	0.0219182	0.0265923	0.41181
cg01830818	-0.0172336	0.0167347	0.305633	0.0147399	0.00945168	0.122101	0.00361486	0.0136146	0.791172
cg01830883	-0.0378787	0.0174095	0.0319782	0.0252073	0.00983282	0.0118793	0.0235956	0.0141636	0.0989219
cg01830886	0.0196964	0.0513931	0.702365	0.0143327	0.0290266	0.622569	-0.000648612	0.0418112	0.987655
cg01830892	0.0163327	0.0162899	0.318512	0.00242728	0.00920047	0.792472	-0.0148723	0.0132528	0.264519
cg01831025	0.0293653	0.0105531	0.00646944	-0.00722889	0.00596032	0.228108	-0.0161304	0.00858552	0.0632451
cg01831058	-0.0198272	0.0267567	0.460456	0.0246352	0.0151121	0.106277	0.0251362	0.0217681	0.251011
cg01831107	0.00361359	0.0101517	0.722637	-0.000956581	0.00573364	0.867842	-0.00652611	0.008259	0.43133
cg01831160	-0.0129881	0.0209703	0.537118	0.00551935	0.0118439	0.642245	0.00398981	0.0170606	0.81558
cg01831177	-0.00121003	0.00250964	0.630773	1.78847e-05	0.00141743	0.989958	0.00203208	0.00204173	0.322054
cg01831199	-0.00647495	0.0106267	0.543728	-0.00224032	0.00600189	0.709755	0.00994992	0.0086454	0.252577
cg01831337	-0.00116833	0.00923497	0.899586	-0.00198001	0.00521587	0.705054	-0.00678242	0.00751318	0.368879
cg01831390	-0.0187045	0.0146083	0.203425	0.00702819	0.00825067	0.396384	-0.00333334	0.0118846	0.779705
cg01831404	0.00812564	0.0347947	0.815836	-0.00432512	0.0196519	0.826261	-0.00498431	0.0283075	0.860596
cg01831454	0.0133752	0.027987	0.63378	-0.0117665	0.0158069	0.458423	-0.0195049	0.022769	0.393732
cg01831458	0.00616797	0.0231857	0.790779	0.00109835	0.0130952	0.933328	0.00543056	0.0188629	0.774034
cg01831459	0.0148241	0.0147092	0.316028	-0.00786964	0.00830771	0.345831	-0.0114929	0.0119668	0.33922
cg01831461	-0.0118062	0.00953908	0.218795	0.000842063	0.00538763	0.876121	0.0101885	0.00776059	0.192301
cg01831473	0.0801722	0.0405195	0.0506669	-0.0594066	0.0228852	0.0108855	-0.0708716	0.0329649	0.0340231
cg01831476	0.000889426	0.00236707	0.707915	-0.000754969	0.00133691	0.57356	-0.000887216	0.00192575	0.646026
cg01831657	0.0392874	0.0270638	0.14979	0.00854124	0.0152855	0.577586	-0.0311316	0.0220179	0.160555
cg01831672	-0.0201909	0.0259547	0.438484	0.0148639	0.0146591	0.313094	0.00892088	0.0211156	0.673602
cg01831742	-0.00524133	0.0123377	0.671897	0.0055699	0.00696827	0.426036	0.0131725	0.0100374	0.19247
cg01831743	0.000576165	0.0106912	0.957131	0.00303699	0.00603835	0.616128	0.000292722	0.00869791	0.973221
cg01831767	-0.0411412	0.0196756	0.039117	0.0223994	0.0111127	0.0465728	0.0260961	0.0160072	0.106254
cg01831805	-0.00663692	0.010319	0.521612	-0.00634199	0.00582811	0.279188	0.00689733	0.00839508	0.413303
cg01831872	0.0071674	0.00961304	0.457699	-0.00250707	0.0054294	0.645279	-0.00542256	0.00782075	0.489727
cg01831896	0.00554403	0.00431246	0.201618	-7.86756e-05	0.00243566	0.974297	-0.000166634	0.00350843	0.962215
cg01831904	-0.000481962	0.0191583	0.979981	0.00795438	0.0108205	0.464021	-0.0119301	0.0155863	0.44586
cg01831944	0.00699483	0.0158983	0.660925	-0.0176035	0.0089793	0.0527818	-0.0208885	0.0129342	0.10953
cg01831951	-0.0369172	0.0168717	0.0310383	0.00641567	0.00952907	0.502358	0.0249707	0.0137261	0.0719327
cg01831959	0.0170422	0.00767551	0.0287	-0.0118764	0.00433509	0.00730977	-0.00688175	0.00624447	0.273137
cg01831962	-0.0115089	0.0133043	0.389122	0.00835253	0.00751418	0.269043	0.00738076	0.0108238	0.496909
cg01831971	0.0103661	0.0307941	0.737119	-0.00787256	0.0173924	0.651806	-0.00239225	0.0250528	0.924122
cg01832005	0.00842366	0.00506229	0.0993069	-0.000194116	0.00285916	0.94601	-0.00569265	0.00411846	0.170044
cg01832012	0.0242016	0.026868	0.369925	-0.0123879	0.0151749	0.416285	-0.033994	0.0218587	0.123129
cg01832036	0.0116418	0.0129181	0.369689	-0.00362012	0.00729606	0.620882	-0.00408869	0.0105096	0.698087
cg01832079	-0.00121252	0.0107929	0.91078	-0.00774219	0.00609577	0.207059	0.00336143	0.00878063	0.702679
cg01832210	-0.00146562	0.00894567	0.870198	0.0100438	0.00505247	0.0496131	-0.002508	0.00727781	0.731126
cg01832260	-0.00652308	0.00610392	0.287844	-0.00266241	0.00344747	0.441807	0.00536604	0.00496589	0.282536
cg01832266	-0.00366414	0.00290805	0.210662	-0.000622146	0.00164245	0.705662	0.00205966	0.00236586	0.386114
cg01832294	-0.00221309	0.0150565	0.883445	0.000100313	0.00850386	0.990612	0.00943384	0.0122493	0.443063
cg01832325	-0.0085278	0.018867	0.652272	-0.00831398	0.010656	0.437144	0.0146027	0.0153494	0.343765
cg01832346	0.00695643	0.00995499	0.486339	-0.00433561	0.00562253	0.442495	-0.00960424	0.00809895	0.238544
cg01832371	0.0060921	0.0172172	0.72422	-0.00345209	0.00972419	0.723352	-0.00574023	0.0140072	0.682842
cg01832419	-0.0145973	0.0102314	0.156842	0.00907412	0.00577867	0.119574	0.00327547	0.00832387	0.694803
cg01832487	0.00212243	0.0104029	0.838758	-0.00302997	0.0058755	0.607228	-0.00611941	0.00846334	0.471372
cg01832492	-0.0460114	0.0249581	0.0682709	0.0151566	0.0140962	0.284914	0.0295854	0.0203048	0.148295
cg01832549	-0.0271213	0.036373	0.457668	-0.00249184	0.0205433	0.903704	-0.000321672	0.0295915	0.991349
cg01832586	0.00394498	0.0497946	0.937015	0.0143491	0.0281238	0.61105	0.00525191	0.0405107	0.897115
cg01832605	0.000112213	0.00770585	0.988411	-0.00467948	0.00435223	0.284929	0.00219383	0.00626915	0.727135
cg01832639	0.000316974	0.00827885	0.969537	0.00128737	0.00467586	0.783648	-0.00225376	0.00673531	0.738628
cg01832662	0.0074281	0.0479102	0.877107	-0.0193481	0.0270594	0.476295	-0.0265675	0.0389776	0.497093
cg01832665	-0.0495442	0.0714107	0.489454	0.0740783	0.0403324	0.0692863	0.0807009	0.0580967	0.167957
cg01832712	0.0130893	0.0396547	0.742043	-0.0245738	0.0223968	0.275241	-0.0194847	0.0322613	0.547263
cg01832737	0.0141796	0.00715446	0.0502885	-0.00322194	0.00404081	0.427175	-0.0131374	0.00582056	0.0262242
cg01832757	-0.0139177	0.0258959	0.592177	0.0125212	0.0146259	0.394031	0.01281	0.0210678	0.54457
cg01832802	0.0129552	0.0202919	0.524675	0.00710588	0.0114608	0.536685	-0.0102223	0.0165086	0.537214
cg01832908	0.00859795	0.0095612	0.370721	-0.00319544	0.00540012	0.55539	-0.004273	0.00777858	0.584029
cg01832926	-0.00701544	0.0108774	0.520462	3.54629e-05	0.0061435	0.995406	0.0044703	0.00884937	0.614585
cg01832935	0.0277145	0.0159248	0.084938	-0.00709553	0.00899423	0.432076	-0.0201241	0.0129557	0.123574
cg01832997	0.00353685	0.010936	0.747072	-0.00190116	0.00617662	0.758889	-0.00497498	0.00889708	0.577322
cg01833015	-0.035632	0.0168765	0.0372877	0.015379	0.00953179	0.109863	0.0137023	0.01373	0.320745
cg01833024	0.039337	0.0207005	0.0603335	-0.0147227	0.0116915	0.210927	-0.0335184	0.016841	0.0493454
cg01833051	-0.00138244	0.0074794	0.853741	-0.000133643	0.00422433	0.974826	0.00682216	0.00608492	0.26496
cg01833052	-0.00163766	0.0113582	0.885652	0.00574805	0.00641504	0.372434	-0.00469072	0.00924051	0.612857
cg01833057	0.0115168	0.0374593	0.759155	-0.00398388	0.0211568	0.851029	-0.0249927	0.0304752	0.41415
cg01833061	-0.0165907	0.00803592	0.0416049	0.00370935	0.00453865	0.415751	0.0177583	0.00653768	0.0078046
cg01833122	0.00176703	0.00887952	0.842675	0.00193111	0.00501511	0.701029	-0.00334908	0.00722399	0.643959
cg01833196	0.00144834	0.0151787	0.924177	0.0046582	0.00857287	0.588113	-0.00371259	0.0123488	0.764322
cg01833212	-0.00585811	0.00994396	0.557141	0.00759186	0.0056163	0.179566	0.00287437	0.00808997	0.723129
cg01833222	-0.00301983	0.0140285	0.830008	-0.00221679	0.00792321	0.780233	0.00702523	0.011413	0.539619
cg01833234	-0.0236364	0.0372655	0.527382	0.0426634	0.0210474	0.0453769	0.00986754	0.0303176	0.745518
cg01833335	0.00509567	0.0174618	0.771043	0.00355447	0.00986235	0.719318	-0.0136014	0.0142062	0.340706
cg01833397	-0.00747597	0.00968082	0.441828	-0.0055713	0.00546768	0.310735	0.00695739	0.0078759	0.379194
cg01833417	-0.00151415	0.0121945	0.901438	0.00227988	0.0068874	0.741334	0.00550628	0.00992093	0.580148
cg01833425	-0.0239039	0.0253693	0.348388	-0.000658875	0.0143284	0.963417	0.017758	0.0206393	0.391671
cg01833436	-0.00947837	0.0170404	0.579322	0.0168215	0.00962435	0.083629	-0.000369488	0.0138634	0.978791
cg01833470	-0.00820447	0.0487297	0.866642	-0.0211883	0.0275223	0.443235	-0.0126867	0.0396444	0.749641
cg01833509	0.0454409	0.0276288	0.103237	-0.0343599	0.0156046	0.0300174	-0.0489254	0.0224776	0.0319103
cg01833510	0.0103125	0.0183588	0.575589	-0.000404955	0.010369	0.968926	-0.00641401	0.0149359	0.66855
cg01833521	-0.00489401	0.00777534	0.530534	0.00208677	0.00439147	0.635712	-0.000717975	0.00632568	0.909865
cg01833558	0.0443244	0.0352742	0.211897	-0.0349982	0.0199227	0.0820919	-0.0275955	0.0286975	0.338618
cg01833648	0.000308483	0.00719453	0.965886	0.000145224	0.00406344	0.971563	-0.00242632	0.00585316	0.67939
cg01833649	-0.0164169	0.0111969	0.145795	0.0055297	0.00632394	0.384034	0.0112346	0.00910928	0.220408
cg01833675	-0.00514186	0.0251578	0.838477	-0.00152323	0.014209	0.914848	0.00855174	0.0204673	0.67699
cg01833681	-0.00213011	0.00810746	0.793306	-0.00392744	0.00457906	0.393153	0.00445881	0.00659588	0.500634
cg01833689	0.023606	0.0143511	0.103197	-0.0139933	0.00810545	0.0874255	-0.0159572	0.0116755	0.174837
cg01833699	0.00527398	0.0138894	0.70498	-0.0155415	0.00784466	0.0503762	-0.000190689	0.0112998	0.98657
cg01833755	-0.000173397	0.0175126	0.99212	-0.00339071	0.00989101	0.732478	0.0123074	0.0142475	0.38979
cg01833764	-0.0136607	0.0412067	0.740962	0.00488406	0.0232734	0.834216	0.000151639	0.033524	0.9964
cg01833771	0.00510806	0.00511687	0.320603	-0.00190545	0.00288998	0.511232	9.09439e-05	0.00416286	0.982615
cg01833890	-0.00684275	0.0307388	0.824303	-0.00597032	0.0173611	0.731665	-0.00715433	0.0250077	0.775417
cg01833895	0.00612573	0.0382529	0.873102	0.0150133	0.0216051	0.488765	0.00878003	0.0311209	0.778442
cg01833923	-0.0391754	0.0265672	0.143531	0.0181846	0.015005	0.228463	0.0185514	0.0216139	0.392817
cg01833951	-0.00130962	0.00428786	0.760691	-4.18355e-05	0.00242176	0.986252	-0.0026649	0.00348842	0.446746
cg01833991	-0.0197864	0.0413519	0.633369	0.0015412	0.0233554	0.947521	-0.0076657	0.0336421	0.82023
cg01834008	-0.00984952	0.0101877	0.336024	0.00578602	0.00575399	0.3171	0.00779299	0.00828831	0.349407
cg01834010	-0.00177983	0.0041711	0.67053	0.00239249	0.00235581	0.312335	0.00102731	0.00339342	0.762734
cg01834014	0.0234443	0.0154881	0.133321	-0.0212048	0.0087476	0.0171808	-0.0132225	0.0126004	0.296591
cg01834022	-0.00139502	0.0101724	0.891203	-0.00802882	0.00574531	0.165432	0.000663687	0.0082758	0.936245
cg01834027	0.00912919	0.0120497	0.450492	-0.00408522	0.00680563	0.549711	-0.00246989	0.00980314	0.801608
cg01834029	0.0277088	0.0150501	0.0686324	-0.000960537	0.00850025	0.910261	-0.0246767	0.0122441	0.0466024
cg01834043	0.0159585	0.022974	0.488929	-0.0042676	0.0129756	0.742937	-0.00811521	0.0186906	0.665108
cg01834111	-0.0155294	0.00813699	0.0592529	0.00702774	0.00459573	0.129439	0.00981804	0.0066199	0.141254
cg01834151	0.000776591	0.00528017	0.883373	-0.00127055	0.00298221	0.671011	0.00501226	0.00429572	0.246121
cg01834160	0.0204749	0.0376627	0.587924	0.0129455	0.0212717	0.544212	-0.0071828	0.0306407	0.815148
cg01834185	-0.0171982	0.00848799	0.0454641	0.0125522	0.00479397	0.0102386	0.0126806	0.00690546	0.0693426
cg01834210	-0.00340103	0.0047332	0.47413	0.000556884	0.00267329	0.835416	-0.000369796	0.00385073	0.923691
cg01834305	-0.00215741	0.00918002	0.81469	0.00230731	0.00518483	0.657292	-0.00271588	0.00746847	0.716905
cg01834481	-0.0157701	0.0145614	0.281461	0.00412733	0.00822419	0.616897	0.00803462	0.0118465	0.499226
cg01834526	-0.0294185	0.022177	0.187745	0.0174003	0.0125254	0.167921	0.0216306	0.0180422	0.233462
cg01834528	0.0206017	0.0190444	0.282009	-0.00508179	0.0107562	0.637655	-0.0235444	0.0154937	0.13183
cg01834541	-0.0236055	0.014224	0.1002	0.00978961	0.00803364	0.22593	0.0237238	0.011572	0.0430253
cg01834566	0.0112579	0.00572823	0.0522057	-0.00306799	0.00323528	0.345313	-0.00730491	0.00466024	0.120222
cg01834569	-0.0266494	0.0225557	0.240267	0.00215603	0.0127394	0.865955	0.0257794	0.0183504	0.16323
cg01834614	-0.00170056	0.00854451	0.842656	0.00328878	0.0048259	0.497172	0.00271602	0.00695144	0.696857
cg01834661	-0.00214942	0.0300816	0.943183	-0.00674902	0.01699	0.692058	0.0128404	0.0244731	0.600996
cg01834697	0.00362559	0.0159748	0.820931	0.0129213	0.00902251	0.155291	0.00127898	0.0129964	0.921808
cg01834742	0.00310904	0.00888669	0.7272	0.00401939	0.00501916	0.42518	0.00190681	0.00722983	0.792532
cg01834776	-0.0227448	0.0304608	0.457038	0.0198693	0.0172041	0.250934	-0.00120851	0.0247816	0.961205
cg01834840	-0.0123555	0.00991412	0.215642	0.00596592	0.00559945	0.289292	0.00380301	0.0080657	0.638329
cg01834855	-0.00691119	0.0172519	0.689583	-0.00962206	0.0097438	0.325827	-0.00305796	0.0140354	0.82798
cg01834856	0.0274189	0.0315534	0.386988	-0.00935542	0.0178212	0.600797	-0.0246206	0.0256705	0.339868
cg01834974	-0.00192075	0.0120325	0.873501	0.00777074	0.00679588	0.255638	-0.000933328	0.0097891	0.924237
cg01835013	-0.027896	0.0291434	0.340823	0.00831838	0.0164601	0.614436	0.0287599	0.0237099	0.228047
cg01835021	0.00211992	0.0264534	0.936291	0.000619235	0.0149408	0.967025	0.00503348	0.0215214	0.815564
cg01835049	-0.000406376	0.00473757	0.931818	0.000902055	0.00267576	0.736746	0.000397675	0.00385428	0.918033
cg01835091	-0.0251056	0.0193583	0.197714	0.00646043	0.0109335	0.555958	0.0184971	0.0157491	0.243046
cg01835124	0.022711	0.0259087	0.382859	-0.00347147	0.0146331	0.812971	-0.00293402	0.0210782	0.88958
cg01835232	0.00701315	0.00807916	0.387486	0.000220052	0.00456307	0.961635	-0.0106259	0.00657286	0.109172
cg01835241	-0.057996	0.0286093	0.04536	0.0131275	0.0161584	0.418515	0.0362683	0.0232753	0.122401
cg01835296	0.0210324	0.0182365	0.251586	-0.00361707	0.0102999	0.72621	-0.0225029	0.0148364	0.132553
cg01835319	0.00425275	0.00378849	0.264374	-0.000303679	0.00213972	0.887431	-0.00510782	0.00308215	0.100672
cg01835326	0.00234396	0.030848	0.939586	-0.0121078	0.0174228	0.488735	-0.0120273	0.0250966	0.632835
cg01835327	0.00144147	0.0101931	0.887831	-0.00584928	0.00575701	0.312118	0.00291371	0.00829266	0.726072
cg01835368	-0.0241651	0.0199813	0.229423	0.00330808	0.0112853	0.770042	0.0124525	0.0162559	0.445501
cg01835384	-0.0550237	0.0303415	0.0728184	0.0203976	0.0171367	0.23681	0.0197364	0.0246845	0.425908
cg01835394	0.00405	0.0150208	0.788015	0.000182912	0.00848368	0.982842	0.0109937	0.0122203	0.370524
cg01835399	-0.0102121	0.0331793	0.758898	-0.0021933	0.0187395	0.907067	0.0192501	0.0269932	0.477451
cg01835436	0.0148513	0.0138756	0.287107	0.00335318	0.00783689	0.669683	0.000314141	0.0112886	0.977856
cg01835446	-0.00713155	0.0113087	0.529754	0.00869262	0.00638712	0.176647	0.00347537	0.0092003	0.706437
cg01835467	-0.0104199	0.0104177	0.31967	0.00309431	0.00588387	0.600148	0.00107975	0.0084754	0.898886
cg01835474	-0.00260071	0.0301275	0.931385	-0.000345568	0.0170159	0.983839	0.0111747	0.0245105	0.649459
cg01835485	-0.013051	0.043666	0.765662	0.0200434	0.0246623	0.418352	0.0130429	0.0355248	0.714299
cg01835489	0.00472375	0.00707072	0.505658	0.00193316	0.00399351	0.629413	-0.00146291	0.00575243	0.799787
cg01835506	-0.0107556	0.0308852	0.728405	-0.00834545	0.0174438	0.633418	0.00287438	0.0251269	0.909159
cg01835509	-0.00608727	0.01127	0.590334	0.00174336	0.00636527	0.784749	0.00451925	0.00916882	0.623191
cg01835527	-0.0219901	0.022062	0.321345	0.00555517	0.0124605	0.656709	-0.0001101	0.0179487	0.995118
cg01835530	-0.0881925	0.0363742	0.017158	0.0363911	0.020544	0.0796067	0.0614981	0.0295925	0.0403076
cg01835576	-0.000768307	0.00755463	0.919202	0.00120106	0.00426682	0.77893	-0.000745498	0.00614612	0.903705
cg01835580	0.0192251	0.0263135	0.466756	-0.00194623	0.0148617	0.896079	-0.0021966	0.0214075	0.918483
cg01835604	0.0236199	0.0308722	0.446059	-0.00871889	0.0174365	0.618169	-0.00586872	0.0251163	0.815735
cg01835620	0.0160715	0.027132	0.554983	0.00301116	0.015324	0.844626	-0.00469294	0.0220734	0.832076
cg01835635	0.00898746	0.0242035	0.711194	0.0208041	0.01367	0.13126	-0.00792921	0.019691	0.688058
cg01835656	0.0129204	0.00815845	0.116488	-0.00456347	0.00460785	0.324434	-0.01042	0.00663736	0.119662
cg01835665	0.00126345	0.00471706	0.789379	-0.00121201	0.00266417	0.650167	0.00118253	0.0038376	0.758627
cg01835695	-0.0134302	0.0280981	0.633732	-0.00905495	0.0158697	0.569589	0.00211461	0.0228594	0.926486
cg01835725	0.00389385	0.0192682	0.840268	0.000333897	0.0108826	0.975586	0.00282006	0.0156758	0.857603
cg01835732	0.0783209	0.0291765	0.00853258	-0.0368214	0.0164787	0.0277234	-0.0709497	0.0237367	0.00353779
cg01835742	0.00651327	0.00415648	0.120335	-0.00174046	0.00234756	0.460231	-0.00616066	0.00338154	0.0715274
cg01835766	-0.00148823	0.0028603	0.604024	0.00107217	0.00161549	0.508451	0.00275389	0.00232702	0.239497
cg01835854	-0.0257786	0.0187047	0.171284	0.00643851	0.0105643	0.543631	0.0192071	0.0152173	0.209877
cg01835922	0.0496377	0.0696569	0.477785	0.00737195	0.0393419	0.851749	-0.0717392	0.0566699	0.208545
cg01835926	-0.000178286	0.00847824	0.983266	0.00465612	0.00478847	0.333265	0.00205205	0.00689753	0.766711
cg01835944	0.0184181	0.00857263	0.0341399	-0.00811033	0.00484178	0.0971086	-0.00539746	0.00697432	0.44085
cg01835962	-0.00267261	0.0366314	0.941987	-0.00720295	0.0206892	0.728475	-0.00225127	0.0298017	0.939938
cg01836011	0.0177435	0.0236274	0.454469	-0.00213632	0.0133446	0.873141	-0.0086383	0.0192222	0.654142
cg01836018	-0.0377437	0.042529	0.376993	0.0393101	0.0240202	0.104933	0.0376562	0.0345998	0.279116
cg01836044	0.00325342	0.00317225	0.307611	-0.00211167	0.00179167	0.241411	-6.1182e-05	0.00258081	0.981135
cg01836056	0.00889613	0.00924117	0.338086	-0.00300483	0.00521937	0.566133	-0.00269476	0.00751822	0.720792
cg01836096	0.00601329	0.0100529	0.551109	-0.00118215	0.00567782	0.835502	-0.00710561	0.00817858	0.387076
cg01836116	-0.0194325	0.0128786	0.134542	0.00267379	0.00727378	0.713969	0.00438091	0.0104775	0.67677
cg01836137	0.0659394	0.0288963	0.0246562	-0.0410267	0.0163205	0.0135729	-0.0525315	0.0235088	0.0277189
cg01836178	-0.00537761	0.00916462	0.558701	0.00216551	0.00517613	0.676596	-0.000221501	0.00745594	0.97636
cg01836197	0.00769685	0.0189505	0.685515	-0.0124233	0.0107032	0.24858	-0.00811587	0.0154173	0.599792
cg01836199	-0.0345741	0.0172989	0.0484189	0.0143176	0.00977035	0.14601	0.0304215	0.0140737	0.0330851
cg01836293	0.0140531	0.00918321	0.129164	0.00519543	0.00518663	0.318957	-0.00715005	0.00747106	0.340906
cg01836353	-0.0298856	0.016034	0.0653316	0.00725866	0.00905595	0.424762	0.0250583	0.0130446	0.0576415
cg01836438	-0.0162964	0.0118345	0.171641	0.0096687	0.00668407	0.15122	0.0102743	0.00962804	0.288537
cg01836441	0.00403937	0.00265306	0.131095	-0.00103487	0.00149843	0.491429	-0.00209805	0.00215841	0.333427
cg01836455	-0.0646474	0.0869954	0.459191	0.047244	0.0491346	0.338656	0.0174903	0.0707757	0.80533
cg01836567	0.0157216	0.0178563	0.38077	0.00567487	0.0100852	0.574928	-0.00819107	0.0145271	0.574147
cg01836572	0.00246882	0.00319391	0.441397	0.00102118	0.0018039	0.572625	-0.00194006	0.00259843	0.457076
cg01836612	-0.0120924	0.0339695	0.722621	0.00464997	0.0191858	0.809004	0.0127189	0.0276361	0.646372
cg01836622	0.00449267	0.00415474	0.282202	-0.00101153	0.00234658	0.667367	-0.0015789	0.00338012	0.641456
cg01836682	0.00502188	0.0110966	0.651866	-9.81118e-06	0.00626731	0.998754	-0.00310834	0.00902772	0.731351
cg01836687	0.00698061	0.00801747	0.386059	-0.00820411	0.00452823	0.0730847	0.00226331	0.00652267	0.729342
cg01836700	-0.00415768	0.0100666	0.680495	0.00399726	0.00568555	0.483688	0.00343894	0.00818973	0.675471
cg01836719	-0.0104447	0.011667	0.372853	0.00911418	0.00658945	0.169763	-0.0012376	0.00949174	0.896527
cg01836724	-0.0219442	0.015158	0.150895	0.00616845	0.00856118	0.472924	0.0120838	0.0123319	0.329557
cg01836726	0.00564253	0.0095857	0.557457	-0.00247622	0.00541396	0.648412	-0.0084414	0.00779851	0.281715
cg01836757	-0.0123455	0.0132097	0.352303	0.00847293	0.00746079	0.258868	0.0122953	0.0107469	0.255377
cg01836835	-0.00348208	0.014957	0.816397	-0.00511538	0.00844762	0.54622	0.00179495	0.0121683	0.883033
cg01836858	0.0144061	0.0081798	0.0813261	-0.0130846	0.00461991	0.00561129	-0.00657188	0.00665473	0.325805
cg01836906	0.0321551	0.0313807	0.308038	-0.00885587	0.0177237	0.618432	-0.00982767	0.02553	0.701112
cg01836910	-0.00356881	0.00821069	0.664769	-0.00279985	0.00463736	0.547399	0.0037272	0.00667986	0.578133
cg01836913	0.00321482	0.00293097	0.275396	-7.30913e-05	0.0016554	0.964872	0.000329671	0.00238451	0.890322
cg01836936	-0.000929267	0.00387383	0.810922	-0.00192717	0.00218792	0.38057	0.00112785	0.00315158	0.721212
cg01836943	-0.00506755	0.0197039	0.797575	-0.00534336	0.0111287	0.632196	0.0107865	0.0160303	0.502604
cg01836954	0.00132002	0.00883021	0.881475	-0.00284789	0.00498726	0.569284	-0.0050932	0.00718388	0.480023
cg01836992	-0.00438475	0.00685648	0.523987	-0.00662434	0.00387251	0.0903171	0.0067118	0.00557813	0.231784
cg01837016	0.00115479	0.0139062	0.933988	0.0104546	0.00785418	0.186247	-0.000277841	0.0113135	0.980457
cg01837113	0.00371092	0.0116303	0.75035	-0.0052087	0.00656873	0.42972	-0.009505	0.0094619	0.317585
cg01837198	-0.00495305	0.0136817	0.718117	0.000177549	0.00772738	0.981716	0.00337511	0.0111309	0.762364
cg01837218	-0.0056611	0.0159059	0.722672	0.00140361	0.0089836	0.876164	-0.00453655	0.0129404	0.726661
cg01837269	-0.00699555	0.00789301	0.377628	0.000996488	0.00445794	0.823587	0.00384837	0.00642142	0.550355
cg01837272	-0.00229388	0.0133574	0.864003	-0.00712364	0.00754421	0.347363	0.00521405	0.010867	0.632436
cg01837275	0.00572933	0.00814699	0.483571	0.000601663	0.00460138	0.896236	-0.00732924	0.00662804	0.271523
cg01837280	0.0333402	0.0274213	0.226962	-0.0188973	0.0154874	0.225328	-0.0324978	0.0223088	0.148388
cg01837303	0.0162405	0.0111841	0.149665	0.00521541	0.00631672	0.411007	-0.016033	0.00909889	0.0811743
cg01837320	0.000181576	0.0108126	0.986636	0.00798688	0.0061069	0.193986	-0.00486489	0.00879666	0.581497
cg01837362	0.0349035	0.039233	0.375835	-0.0081183	0.0221586	0.714877	-0.00561094	0.0319183	0.860821
cg01837364	0.0104245	0.0120178	0.38783	-0.00566675	0.0067876	0.405823	-0.000823228	0.00977716	0.93307
cg01837365	0.0508661	0.0233672	0.0318964	-0.0342427	0.0131977	0.0109229	-0.0346234	0.0190106	0.0716167
cg01837367	0.00622441	0.0136026	0.648261	0.00368189	0.0076827	0.632833	-0.0026638	0.0110665	0.810284
cg01837375	0.000754141	0.0154264	0.961109	-0.00220293	0.00871275	0.800922	0.0110832	0.0125502	0.379339
cg01837410	0.0153786	0.0109134	0.161955	-0.0126732	0.00616381	0.0424352	-0.00982194	0.00887863	0.271329
cg01837413	0.00680999	0.0248534	0.784656	-0.00285396	0.0140371	0.83931	0.0074073	0.0202197	0.7149
cg01837435	-0.00136888	0.0130491	0.916668	0.00502464	0.00737008	0.496997	-0.00329533	0.0106162	0.756912
cg01837485	0.00609438	0.00285473	0.0352682	-0.00128527	0.00161234	0.427292	-0.00485185	0.00232248	0.0392916
cg01837492	0.0110262	0.0232424	0.636268	0.000600039	0.0131272	0.963635	-0.00282982	0.018909	0.881345
cg01837497	-0.0127422	0.0193197	0.511093	-0.00106013	0.0109117	0.922801	0.00409648	0.0157177	0.794925
cg01837523	0.0174147	0.0165636	0.295668	-0.00581679	0.00935503	0.535529	-0.00765732	0.0134754	0.571169
cg01837533	0.00101983	0.0228008	0.964415	0.0147209	0.0128778	0.255774	-0.000352585	0.0185498	0.984874
cg01837574	0.0281615	0.0201476	0.165342	-0.00695588	0.0113793	0.542433	-0.0199987	0.0163913	0.22536
cg01837630	0.0109736	0.00536565	0.0435204	3.53184e-05	0.0030305	0.990725	-0.0144613	0.00436526	0.00129467
cg01837631	-0.00391838	0.00953771	0.682094	0.00220845	0.00538685	0.682722	-0.00180099	0.00775947	0.816943
cg01837657	0.0231881	0.0256346	0.367916	-0.00304453	0.0144783	0.833884	-0.0193518	0.0208552	0.355731
cg01837661	0.00229751	0.0111774	0.83757	0.00320878	0.00631297	0.612397	-0.00395437	0.00909349	0.664622
cg01837689	-0.00842487	0.00412377	0.043737	0.00172963	0.00232909	0.459488	0.00704578	0.00335492	0.0382852
cg01837719	0.00601816	0.0054435	0.27162	-0.000465764	0.00307446	0.879897	-0.00458999	0.00442859	0.302546
cg01837777	2.15433e-06	0.00294767	0.999418	-0.000230325	0.00166483	0.89025	-0.00183383	0.0023981	0.446286
cg01837788	-0.00848697	0.0295188	0.774328	-0.00384203	0.0166721	0.818225	-0.00143578	0.0240152	0.952447
cg01837804	-0.00494951	0.00946746	0.602299	0.00118876	0.00534718	0.824531	0.00428965	0.00770232	0.578845
cg01837846	0.00359427	0.0235911	0.879219	-0.00854936	0.0133242	0.522603	-0.00913084	0.0191927	0.635315
cg01837848	0.0212674	0.0307053	0.490181	-0.00556083	0.0173422	0.749156	-0.000758987	0.0249805	0.975823
cg01837879	0.00496725	0.0139774	0.72307	0.00732185	0.00789435	0.355956	-0.00123671	0.0113714	0.913618
cg01837901	-0.0123986	0.00863199	0.154087	0.0117185	0.00487531	0.0181128	-0.000152594	0.00702261	0.982708
cg01837969	-0.00187992	0.00258255	0.46839	0.000468118	0.00145861	0.748944	0.00206754	0.00210105	0.327513
cg01838004	-0.0565293	0.0310769	0.0719634	0.0361118	0.0175521	0.0423031	0.0229469	0.0252828	0.366312
cg01838114	-0.027139	0.0399115	0.498121	-0.0115014	0.0225418	0.61104	0.0169017	0.0324703	0.60387
cg01838137	-0.0121156	0.0191795	0.529056	-3.21061e-05	0.0108325	0.997641	0.0206004	0.0156036	0.189832
cg01838251	-0.0170379	0.0374918	0.650515	0.00980749	0.0211752	0.644277	0.0243887	0.0305017	0.425886
cg01838287	0.000585719	0.00560683	0.917014	-0.0049536	0.00316671	0.120977	0.00232612	0.00456147	0.611233
cg01838317	-0.00641219	0.00413174	0.123902	0.00220733	0.00233359	0.346528	0.00537128	0.00336141	0.113279
cg01838380	0.00493656	0.00372182	0.187795	-0.000437315	0.00210207	0.835629	-0.00311338	0.00302791	0.306374
cg01838385	-0.00111175	0.00741942	0.881196	0.00102398	0.00419046	0.807463	0.000634966	0.00603612	0.916437
cg01838419	0.00304315	0.00322879	0.348252	-0.000435614	0.00182361	0.811701	-0.00294775	0.0026268	0.264528
cg01838443	-0.00384721	0.0184266	0.835049	0.00526546	0.0104073	0.614034	0.0115462	0.0149911	0.443031
cg01838497	0.0238607	0.0288651	0.410456	0.00417664	0.0163029	0.798341	-0.0107227	0.0234834	0.648964
cg01838523	0.0439533	0.0235713	0.065217	-0.0165745	0.013313	0.216104	-0.0301797	0.0191766	0.118762
cg01838544	-0.0087717	0.0334003	0.793392	0.000913407	0.0188643	0.96148	-0.0073018	0.027173	0.788714
cg01838596	0.00444899	0.0262453	0.86574	0.0114945	0.0148232	0.439949	0.0134175	0.021352	0.531208
cg01838648	0.0266131	0.0118033	0.0263767	-0.00997679	0.00666646	0.13772	-0.0169024	0.00960267	0.0814986
cg01838658	-0.000141348	0.00450239	0.975019	-0.00178375	0.00254293	0.484682	-0.000184323	0.00366295	0.959969
cg01838728	-0.0162445	0.0257195	0.529116	0.00279686	0.0145262	0.847719	0.00407139	0.0209242	0.846126
cg01838749	0.00560626	0.0103146	0.588002	-0.00555876	0.00582565	0.342336	-0.00343532	0.00839153	0.683155
cg01838756	0.0308283	0.0187431	0.103219	-0.01664	0.010586	0.119202	-0.010657	0.0152486	0.486278
cg01838759	0.00801439	0.00774225	0.303146	-0.00039932	0.00437278	0.927425	-0.00751765	0.00629876	0.23555
cg01838780	0.00405447	0.00939153	0.666897	-0.00263212	0.0053043	0.620848	-0.00574814	0.00764055	0.453661
cg01838863	0.0339707	0.0207231	0.104363	-0.0222133	0.0117043	0.0606549	-0.0174977	0.0168594	0.301889
cg01838868	0.0108264	0.00967463	0.265855	0.00237198	0.00546418	0.665173	-0.011027	0.00787086	0.164377
cg01838916	-0.00444964	0.0153496	0.772515	0.0127143	0.00866937	0.145693	-0.00564709	0.0124878	0.652117
cg01838917	0.0215016	0.026761	0.42365	0.00578926	0.0151145	0.70253	-0.0035022	0.0217716	0.872534
cg01838923	0.00322303	0.0111577	0.773299	0.0045269	0.00630184	0.474253	-0.00796512	0.00907746	0.382382
cg01838941	-0.0144002	0.0226769	0.526897	0.00799106	0.0128078	0.534129	0.00506284	0.0184489	0.784336
cg01838946	-0.00348235	0.0406758	0.931949	-0.00780453	0.0229735	0.734795	-0.0104765	0.0330921	0.752231
cg01838965	-0.0254365	0.0220639	0.251774	0.0142754	0.0124616	0.25477	0.0231379	0.0179502	0.200431
cg01838971	-0.00636026	0.00971616	0.514255	-0.00390995	0.00548764	0.477848	0.00185157	0.00790465	0.815289
cg01838997	0.005324	0.0170062	0.754899	0.00833396	0.00960502	0.387696	-0.00987463	0.0138355	0.477099
cg01839003	0.015708	0.0276386	0.571108	-0.0034096	0.0156102	0.827555	0.00263306	0.0224856	0.907021
cg01839030	0.00608053	0.00462495	0.191671	-0.00149059	0.00261215	0.569552	-0.00620279	0.00376266	0.10245
cg01839061	0.0488504	0.0383134	0.205316	0.0144126	0.0216392	0.50695	-0.0304446	0.0311701	0.33111
cg01839103	0.0125524	0.0178061	0.482513	-0.0109511	0.0100568	0.278855	-0.0150354	0.0144862	0.301866
cg01839123	0.0208313	0.0203061	0.307481	-0.0161521	0.0114688	0.162193	-0.016859	0.0165202	0.309999
cg01839131	0.0123892	0.0069504	0.0777617	-0.00368893	0.00392555	0.34967	-0.00580035	0.00565455	0.307518
cg01839195	0.00290899	0.00763876	0.704161	0.00279076	0.00431434	0.519237	-0.00357394	0.00621457	0.566548
cg01839217	0.00783579	0.00728706	0.284879	-0.0016321	0.00411569	0.692558	-0.00508506	0.00592843	0.393129
cg01839264	-0.00304812	0.00898802	0.735237	0.00713114	0.00507639	0.163253	0.000235959	0.00731227	0.974323
cg01839271	0.00417477	0.00848878	0.623961	-0.0028443	0.00479442	0.55438	0.000182157	0.00690611	0.979011
cg01839297	-0.00485209	0.00284976	0.0918075	0.000503826	0.00160953	0.754926	0.00465519	0.00231845	0.0474072
cg01839313	0.010897	0.00806087	0.17954	-0.000336306	0.00455274	0.941265	-0.00678948	0.00655798	0.303076
cg01839373	0.0318969	0.0206732	0.126076	-0.0139787	0.0116761	0.234114	-0.0139497	0.0168188	0.40889
cg01839396	0.00619246	0.00840834	0.463207	-0.00541656	0.00474899	0.256829	-0.00519659	0.00684067	0.449281
cg01839401	-0.00997728	0.032553	0.759879	-0.00778617	0.0183858	0.672867	-0.0100808	0.0264837	0.704295
cg01839414	-0.00404274	0.012513	0.74732	-0.00459386	0.00706727	0.517201	0.000887327	0.01018	0.930719
cg01839430	0.0075086	0.0123844	0.545719	0.000316278	0.00699463	0.964026	-0.00311851	0.0100754	0.757584
cg01839452	-0.00188833	0.0201966	0.925699	0.0128733	0.0114069	0.261841	0.00375071	0.0164311	0.819913
cg01839464	-0.00370346	0.00942184	0.69512	0.00394912	0.00532141	0.45979	0.00671945	0.0076652	0.382838
cg01839478	-0.00688577	0.0115054	0.550901	-0.00218554	0.00649822	0.737341	0.0026213	0.00936033	0.780034
cg01839492	-0.0333892	0.0333042	0.318545	-0.00526441	0.01881	0.780165	-0.0131244	0.0270948	0.629192
cg01839565	-0.000608842	0.0342847	0.985868	-0.00545783	0.0193638	0.778648	0.00429292	0.0278925	0.877998
cg01839603	0.00943501	0.0161499	0.560419	0.000125532	0.00912141	0.989048	-9.13708e-05	0.0131389	0.994466
cg01839639	-0.00725387	0.0182277	0.691527	-0.00521269	0.0102949	0.613759	-0.00115477	0.0148293	0.93809
cg01839642	-0.00215634	0.00971017	0.824721	0.00587861	0.00548426	0.286395	0.00137357	0.00789977	0.862323
cg01839657	0.000576236	0.00263591	0.827408	-0.00221816	0.00148875	0.139449	-0.00119792	0.00214446	0.577702
cg01839665	-0.00161277	0.00274892	0.55876	-0.00053799	0.00155258	0.7297	0.00373238	0.00223641	0.0983249
cg01839674	-0.00119573	0.0118123	0.919577	0.00974807	0.00667153	0.147175	0.000377736	0.00960998	0.968726
cg01839688	0.00736973	0.00579724	0.206649	-0.00384263	0.00327426	0.243403	-0.000442823	0.00471639	0.925388
cg01839691	0.00300485	0.0290715	0.917888	0.00366571	0.0164194	0.823802	0.00466344	0.0236513	0.844099
cg01839742	0.00237473	0.0105653	0.822628	0.00780141	0.00596722	0.194143	-0.00650982	0.00859545	0.450653
cg01839793	-0.00263154	0.031014	0.932554	0.00327387	0.0175165	0.852124	-0.00372747	0.0252316	0.882859
cg01839806	0.00714736	0.0095007	0.453675	-0.00249534	0.00536595	0.64294	-0.00276178	0.00772936	0.721628
cg01839850	0.00281769	0.00335322	0.402789	-0.00251651	0.00189388	0.187013	-0.00164809	0.00272803	0.547153
cg01839860	0.0286485	0.0124478	0.0234814	-0.0129715	0.00703047	0.0680518	-0.0201804	0.010127	0.0490718
cg01839898	0.0294994	0.0353235	0.405681	-0.00316677	0.0199505	0.874208	-0.0114826	0.0287377	0.690345
cg01839902	-0.0249001	0.0136189	0.0705386	0.00495109	0.00769189	0.521289	0.0107488	0.0110797	0.334368
cg01839934	-0.00258729	0.0382882	0.946262	-0.00914033	0.021625	0.673459	-0.0147887	0.0311496	0.636011
cg01839954	-0.0059994	0.0131292	0.648718	0.000438677	0.00741533	0.952947	0.00906868	0.0106814	0.39794
cg01839983	-0.0188099	0.0211569	0.376143	0.0206078	0.0119493	0.0877513	0.0225112	0.0172123	0.193983
cg01839993	0.00994063	0.020175	0.623313	0.0155089	0.0113948	0.176617	-0.00110918	0.0164135	0.94626
cg01840020	0.0192499	0.0374346	0.608251	-0.0147801	0.0211429	0.486173	0.00209856	0.0304552	0.945205
cg01840055	0.00912511	0.0192087	0.635807	-0.0110669	0.010849	0.3102	-0.00676395	0.0156273	0.666091
cg01840115	-0.00139131	0.00330806	0.67498	0.00132771	0.00186838	0.479007	-0.000894206	0.00269129	0.740404
cg01840128	0.0183535	0.0270302	0.498738	-0.0113973	0.0152665	0.457118	0.000865754	0.0219906	0.968676
cg01840183	-0.0333038	0.0314217	0.291795	-0.00178065	0.0177468	0.920282	0.021927	0.0255633	0.393122
cg01840215	0.000194647	0.00304063	0.949088	-0.00167699	0.00171733	0.331218	0.00207104	0.00247372	0.404509
cg01840268	0.0038859	0.00370041	0.296242	-0.00403077	0.00208997	0.0566714	-0.00240034	0.00301049	0.427191
cg01840281	0.0207812	0.0165504	0.212236	-0.0140372	0.0093476	0.136391	-0.00149051	0.0134647	0.912082
cg01840333	-0.0358007	0.0211522	0.0937231	0.0233907	0.0119467	0.0530831	0.0278529	0.0172086	0.108759
cg01840345	-0.0161229	0.0164093	0.328251	0.0121112	0.0092679	0.194341	0.0223791	0.0133499	0.0968569
cg01840401	0.0183058	0.0227226	0.422411	-0.0125521	0.0128336	0.33045	0.00313418	0.0184861	0.865719
cg01840419	0.0251249	0.0101081	0.0146253	-0.0161193	0.005709	0.00575424	-0.00889849	0.0082235	0.281872
cg01840480	-0.0194993	0.0162168	0.2321	0.0180302	0.00915916	0.0518304	0.0158081	0.0131933	0.233731
cg01840508	0.0745027	0.0522103	0.156766	-0.021597	0.0294881	0.465675	-0.0867179	0.0424761	0.0438815
cg01840575	0.00552805	0.00577167	0.340525	-0.00212783	0.00325981	0.515449	-0.00496148	0.00469558	0.29328
cg01840591	-0.00242571	0.00827301	0.769983	-0.00296816	0.00467256	0.526758	-0.000359474	0.00673057	0.957515
cg01840663	-0.00419	0.0280145	0.881415	-0.00551478	0.0158224	0.728181	-0.00621618	0.0227914	0.785625
cg01840724	0.0394044	0.01596	0.0152817	-0.0129383	0.00901413	0.154375	-0.0222777	0.0129844	0.0893704
cg01840740	-0.00832638	0.0110878	0.454483	0.00813828	0.00626234	0.196801	0.00593793	0.00902056	0.511911
cg01840803	-0.000322895	0.0044624	0.942464	0.00193715	0.00252034	0.443976	0.000722545	0.00363042	0.842655
cg01840855	0.0189779	0.0253921	0.456615	-0.0155535	0.0143413	0.280794	-0.00134757	0.0206579	0.948122
cg01840860	-0.0219993	0.0181417	0.228183	0.00247274	0.0102463	0.809804	0.015215	0.0147593	0.305138
cg01840889	0.00130659	0.0124636	0.916723	-0.00869546	0.00703939	0.219688	-0.00147293	0.0101399	0.884803
cg01840965	-0.00322475	0.0128746	0.802746	-0.00608396	0.00727154	0.404808	-0.00521004	0.0104743	0.620011
cg01840978	-0.00306509	0.00289111	0.291669	4.59662e-05	0.00163289	0.9776	0.00158914	0.00235208	0.500867
cg01841021	0.008549	0.010238	0.405734	-0.00173051	0.00578238	0.765366	-0.00696846	0.0083292	0.404836
cg01841050	-0.00028226	0.0221902	0.989877	-0.00913305	0.0125329	0.467907	-0.00687919	0.018053	0.703987
cg01841118	0.000427906	0.00477136	0.928723	-0.00150217	0.00269484	0.578509	0.000833837	0.00388177	0.830363
cg01841209	-0.00142907	0.00343615	0.678398	-0.00126228	0.00194072	0.516943	0.00144686	0.0027955	0.605926
cg01841296	0.00882304	0.0104273	0.399529	0.005239	0.00588926	0.375867	-0.00924532	0.00848316	0.278455
cg01841306	0.0135142	0.0191991	0.483165	-0.00277571	0.0108436	0.798505	-0.020056	0.0156196	0.20216
cg01841312	-0.0290471	0.0279805	0.301768	0.0129373	0.0158032	0.414973	0.0207443	0.0227637	0.364379
cg01841354	-0.00319719	0.0150076	0.83174	0.005743	0.00847624	0.499659	-0.00829221	0.0122096	0.498639
cg01841368	0.0167214	0.0129852	0.200874	-0.000786546	0.00733399	0.914812	-0.00912682	0.0105642	0.389732
cg01841415	0.00870647	0.0168124	0.605722	0.00610312	0.00949554	0.521897	-0.00931815	0.0136778	0.497313
cg01841471	-0.0186797	0.0276919	0.501547	-0.0127735	0.0156402	0.416078	0.0125345	0.0225289	0.579222
cg01841520	-0.0101487	0.025061	0.68639	-4.63156e-05	0.0141543	0.997396	-0.00575816	0.0203886	0.778216
cg01841523	0.00671738	0.00951504	0.481879	0.00266906	0.00537405	0.620543	-0.00531864	0.00774103	0.49366
cg01841608	0.00332608	0.00321327	0.303166	-0.00116564	0.00181484	0.522189	-0.00214142	0.00261418	0.414685
cg01841641	0.00244926	0.00540178	0.651251	0.00423268	0.0030509	0.168481	-0.00252204	0.00439466	0.567359
cg01841651	0.00503765	0.0124494	0.686617	0.00275079	0.00703138	0.696487	-0.00874866	0.0101283	0.389817
cg01841695	0.0200681	0.0202553	0.324244	-0.00650627	0.0114401	0.570843	-0.0109759	0.0164788	0.506935
cg01841696	0.0028988	0.0122833	0.813929	-0.0130459	0.00693756	0.0630126	-0.00467392	0.00999318	0.64103
cg01841758	0.0142711	0.00532502	0.00863697	-0.00641288	0.00300755	0.0354848	-0.0095073	0.00433221	0.0305572
cg01841762	0.00349862	0.0262819	0.894372	-0.0155825	0.0148439	0.296412	-0.0134068	0.0213818	0.532105
cg01841772	-0.00863623	0.0143638	0.549063	0.00643631	0.00811263	0.42948	0.00263332	0.0116858	0.822181
cg01841797	-0.00644045	0.0219629	0.769957	-0.00955298	0.0124046	0.443082	0.00409724	0.0178681	0.81911
cg01841820	-0.0153254	0.0182753	0.403741	-0.00137735	0.0103218	0.894118	0.0177367	0.014868	0.23577
cg01841825	-0.0231373	0.0288381	0.424311	0.0017369	0.0162876	0.915293	0.00588342	0.0234614	0.802517
cg01841828	0.00133045	0.00284848	0.641484	-0.00101068	0.00160881	0.531324	0.000160673	0.0023174	0.944866
cg01841839	0.0352759	0.0201987	0.0838679	-0.0264497	0.0114082	0.0225006	-0.0251524	0.0164328	0.129085
cg01841868	-0.00920862	0.01101	0.404974	0.00183133	0.00621842	0.768999	0.00533223	0.0089573	0.553019
cg01841929	0.0171762	0.0209775	0.414893	-0.00886992	0.011848	0.455866	-0.0112115	0.0170664	0.512764
cg01842067	0.0310766	0.0309791	0.318261	-0.0173663	0.0174969	0.32338	-0.0362667	0.0252033	0.153346
cg01842095	0.0485836	0.016076	0.00320264	0.00528403	0.00907962	0.561926	-0.0419183	0.0130787	0.001823
cg01842123	0.025538	0.0318635	0.424792	-0.0196284	0.0179963	0.278085	-0.0269813	0.0259227	0.300514
cg01842146	-0.017816	0.0288555	0.538389	0.00664029	0.0162975	0.684572	0.00821626	0.0234756	0.727097
cg01842173	-0.00466458	0.0071538	0.5159	0.00839321	0.00404043	0.0403887	-0.00259587	0.00582002	0.656564
cg01842276	-0.0156986	0.0382415	0.682326	0.00160278	0.0215986	0.940996	-0.00622685	0.0311117	0.841782
cg01842285	0.000158989	0.00728314	0.982628	0.0047262	0.00411348	0.253372	-0.0019809	0.00592525	0.738856
cg01842296	0.0117678	0.0234635	0.61712	0.00474159	0.0132521	0.721262	-0.0140945	0.0190889	0.46206
cg01842314	0.0155953	0.0167374	0.353749	-0.00326286	0.0094532	0.730714	-0.00417614	0.0136168	0.75973
cg01842321	-0.051376	0.062425	0.412504	0.0345787	0.0352573	0.329131	0.0235543	0.0507863	0.643825
cg01842395	0.00814854	0.00595145	0.174076	-0.00445424	0.00336135	0.188208	-0.00714987	0.00484185	0.142967
cg01842444	0.00626203	0.0174846	0.721004	-0.00374981	0.0098752	0.704975	0.000359336	0.0142247	0.979898
cg01842473	0.00776716	0.00416393	0.0651249	-0.00161985	0.00235177	0.492589	-0.00299372	0.00338759	0.379005
cg01842608	0.00270583	0.0195702	0.890317	0.00538893	0.0110531	0.62696	0.008455	0.0159215	0.59659
cg01842624	0.00600065	0.0237459	0.801027	0.00133248	0.0134116	0.921061	0.00386959	0.0193186	0.841658
cg01842700	-0.0265009	0.012832	0.0415425	0.00928249	0.00724747	0.20329	0.0177091	0.0104396	0.0929964
cg01842720	-0.00435443	0.0194716	0.823511	-0.00501101	0.0109975	0.649649	0.0100208	0.0158413	0.528485
cg01842741	0.00816999	0.0128058	0.524966	-0.00066334	0.00723264	0.927112	-0.0138082	0.0104182	0.188125
cg01842756	-0.00152851	0.0387848	0.968644	-0.0105798	0.0219055	0.63019	-0.0111583	0.0315536	0.724375
cg01842774	0.0259101	0.0184233	0.162775	0.0119242	0.0104054	0.254602	-0.0269633	0.0149884	0.0751053
cg01842807	0.00827611	0.0160718	0.60775	-0.00995272	0.00907726	0.275571	0.00188154	0.0130753	0.885875
cg01842837	0.00769608	0.0145418	0.597838	0.0016486	0.00821316	0.841328	-0.0097501	0.0118306	0.41186
cg01842856	0.0149367	0.0181632	0.412868	0.0016481	0.0102585	0.872695	-0.0057071	0.0147768	0.700171
cg01842867	0.00907729	0.0221488	0.682824	-0.00414656	0.0125096	0.740996	-0.00320762	0.0180193	0.859083
cg01842948	0.0194327	0.0177051	0.275078	-0.0151492	0.00999976	0.133002	-0.00217587	0.0144041	0.88024
cg01842951	0.00151784	0.0123381	0.902342	0.00810348	0.00696848	0.247704	-0.0109804	0.0100377	0.276674
cg01842968	-0.0115597	0.00915062	0.209488	-0.00155938	0.00516823	0.763502	0.0123556	0.00744455	0.100174
cg01842996	-0.0252554	0.0131715	0.0580955	0.0189923	0.0074392	0.0122224	0.0154795	0.0107158	0.151774
cg01843018	-0.0136449	0.0154915	0.380582	0.0142094	0.00874952	0.107584	0.0140589	0.0126032	0.267362
cg01843020	0.00143599	0.00813031	0.86017	-0.00112306	0.00459196	0.807299	-0.00401691	0.00661447	0.545062
cg01843021	0.00490816	0.00863001	0.57084	-0.00380052	0.00487419	0.437433	-0.00272623	0.00702101	0.698639
cg01843034	0.00438491	0.00692403	0.52802	-0.00590316	0.00391066	0.134387	-0.00446884	0.00563309	0.429509
cg01843058	-0.00441967	0.00274468	0.110556	0.00283164	0.00155018	0.0707968	0.000335387	0.00223295	0.880916
cg01843127	-0.00980604	0.025746	0.70412	0.0188722	0.0145412	0.197388	-0.0043637	0.0209459	0.835402
cg01843131	-0.00252609	0.00384994	0.513273	0.000804829	0.00217443	0.712081	0.00135733	0.00313214	0.665709
cg01843148	0.00628552	0.0138689	0.651399	-0.0045728	0.00783307	0.560709	-0.00525474	0.0112831	0.642451
cg01843164	-0.00330151	0.00294549	0.265083	0.00273382	0.0016636	0.103523	0.000305632	0.00239633	0.898773
cg01843189	-0.00577671	0.0370132	0.876298	-0.0161265	0.0209049	0.442314	-0.00125042	0.0301124	0.966962
cg01843264	-0.0355754	0.0138199	0.0115432	0.00678989	0.00780542	0.386483	0.017899	0.0112433	0.11461
cg01843367	-0.00501596	0.00723247	0.489616	0.00140212	0.00408486	0.732148	0.00328362	0.00588402	0.578078
cg01843418	0.00462996	0.0226097	0.838171	0.0127869	0.0127698	0.319131	-0.00768532	0.0183943	0.676999
cg01843459	0.0153964	0.011916	0.199369	0.000593994	0.00673013	0.929851	-0.0110941	0.00969438	0.25525
cg01843489	-0.0299265	0.0198436	0.134742	3.15801e-05	0.0112076	0.997757	0.0208922	0.0161439	0.198665
cg01843506	-0.00278867	0.0398165	0.944306	-0.010485	0.0224882	0.642073	-0.0175564	0.032393	0.589061
cg01843515	0.0202406	0.0552306	0.714801	0.00674276	0.031194	0.829316	-0.0025605	0.0449333	0.954674
cg01843524	-0.000650831	0.0030484	0.831381	-0.00115934	0.00172172	0.502302	0.000600444	0.00248005	0.809201
cg01843610	-0.00867818	0.0245287	0.724251	0.0139036	0.0138537	0.318043	0.0197982	0.0199555	0.323583
cg01843661	0.0092666	0.0134065	0.491073	-0.0208633	0.00757193	0.0069912	0.00605122	0.010907	0.580293
cg01843663	0.00546952	0.0105663	0.605877	0.000991809	0.00596779	0.868347	-0.000709077	0.00859627	0.934428
cg01843742	-0.0274908	0.0249644	0.273508	0.00957125	0.0140998	0.498851	0.0149713	0.02031	0.462799
cg01843743	0.0137788	0.00810415	0.0922613	-0.00247278	0.00457719	0.590257	-0.0129127	0.00659319	0.0530158
cg01843766	0.0207027	0.0158028	0.193237	-0.00466144	0.00892534	0.60266	-0.0112421	0.0128565	0.384021
cg01843768	0.016973	0.0136237	0.215792	-0.000127493	0.00769459	0.986814	-0.0103194	0.0110836	0.354118
cg01843801	0.000610844	0.0116331	0.95823	0.00143278	0.00657032	0.827829	-0.00716674	0.00946419	0.450719
cg01843804	0.0051868	0.00746157	0.488615	-0.00442885	0.00421426	0.295879	-0.000568787	0.00607041	0.92554
cg01843823	-0.0434453	0.0216467	0.0475018	-0.00382376	0.0122259	0.755129	0.0199782	0.0176108	0.259382
cg01843946	-0.00513716	0.0112554	0.649101	0.00316682	0.00635702	0.619486	0.00290362	0.00915694	0.751846
cg01843978	0.0457402	0.020125	0.0252221	0.00530098	0.0113665	0.641988	-0.0241598	0.0163729	0.143258
cg01843999	-0.0141329	0.0288435	0.625239	-0.011716	0.0162907	0.473738	0.00934001	0.0234658	0.691477
cg01844043	0.00542251	0.0410671	0.895223	-0.0155755	0.0231945	0.503471	0.0168855	0.0334104	0.614415
cg01844045	-0.0428661	0.0396608	0.282431	0.017833	0.0224003	0.427894	0.0230365	0.0322663	0.476956
cg01844110	0.00855633	0.0180543	0.636611	-0.0166988	0.010197	0.104708	0.00108389	0.0146882	0.941325
cg01844154	0.00606147	0.00382366	0.11613	-0.00320031	0.00215958	0.141572	-0.0064146	0.00311076	0.0418478
cg01844176	-0.0217457	0.0241252	0.369603	0.0132324	0.0136258	0.333876	0.0191067	0.0196272	0.332713
cg01844201	-0.0393199	0.0272917	0.15285	0.0175606	0.0154142	0.257379	0.0247871	0.0222034	0.266995
cg01844235	0.0108269	0.0346049	0.755044	0.00781148	0.0195447	0.690267	0.00444275	0.0281531	0.874934
cg01844274	-0.0209796	0.0223063	0.349262	0.020496	0.0125985	0.106978	0.000784364	0.0181475	0.965613
cg01844321	-0.00478194	0.015291	0.755152	0.00562057	0.0086363	0.516694	0.0113512	0.0124401	0.363761
cg01844324	-0.0114116	0.00786763	0.150126	0.00176042	0.0044436	0.692841	0.010633	0.00640076	0.0998684
cg01844352	0.00680854	0.00387345	0.0819135	-0.00205923	0.00218771	0.34888	-0.0035783	0.00315127	0.258931
cg01844435	-0.00151713	0.0415104	0.97092	0.0137711	0.0234449	0.558298	-0.00239195	0.033771	0.943679
cg01844491	0.00853049	0.0260846	0.744341	-0.000123811	0.0147324	0.993312	-0.00987108	0.0212213	0.642856
cg01844497	0.0153936	0.0174845	0.380788	-0.0052044	0.00987514	0.599371	-0.00970666	0.0142246	0.496605
cg01844539	-0.00104009	0.00500883	0.835932	0.000144016	0.00282896	0.959503	0.0023729	0.00407497	0.561694
cg01844550	0.0426774	0.0250652	0.0918028	-0.0125677	0.0141567	0.376845	-0.0186845	0.020392	0.361775
cg01844642	-0.00584176	0.0131761	0.658482	0.00486799	0.00744179	0.514552	0.00840525	0.0107195	0.434867
cg01844657	0.0240539	0.0356272	0.501167	-0.00765939	0.0201221	0.70429	-0.00281995	0.0289848	0.922694
cg01844717	-0.0139626	0.0153008	0.363725	0.00811544	0.00864183	0.349994	0.00720649	0.0124481	0.563969
cg01844751	0.0114681	0.00892848	0.202017	0.00203203	0.00504276	0.687855	-0.0168802	0.00726383	0.0221979
cg01844755	-0.0209702	0.014804	0.159795	-0.00092076	0.00836124	0.912537	0.0147686	0.0120439	0.223051
cg01844757	-0.00865646	0.0271197	0.750258	0.0112863	0.0153171	0.462976	0.0081362	0.0220634	0.713098
cg01844798	-0.0091592	0.036324	0.801451	0.0216448	0.0205156	0.294002	-0.00583564	0.0295517	0.843867
cg01844936	0.00895191	0.00969705	0.358192	-0.00973363	0.00547685	0.0786324	-0.00184897	0.0078891	0.815186
cg01845013	-0.015025	0.0145437	0.304103	-0.00739952	0.00821423	0.369894	0.012829	0.0118321	0.280916
cg01845036	0.00488629	0.0238519	0.838107	-0.0234865	0.0134714	0.0843951	0.00567524	0.0194049	0.77055
cg01845041	-0.00612767	0.0266006	0.818294	0.00899283	0.0150239	0.550842	0.00809098	0.0216411	0.709308
cg01845055	0.00369783	0.00856348	0.666825	-0.00404034	0.00483661	0.405544	-0.00201285	0.00696688	0.773255
cg01845076	0.0145785	0.0136591	0.288453	-0.0076388	0.0077146	0.324527	-0.0048548	0.0111125	0.66316
cg01845087	-0.00221218	0.00942407	0.814902	0.001299	0.00532267	0.807703	0.0036329	0.00766702	0.636672
cg01845091	0.00698531	0.0145944	0.633269	-0.00512808	0.00824286	0.535305	-0.00258693	0.0118734	0.827979
cg01845111	0.00184558	0.0148204	0.901151	0.00467136	0.00837052	0.578067	0.00279658	0.0120573	0.817067
cg01845178	-0.00280421	0.00418721	0.504619	-0.000528225	0.00236492	0.823721	0.00235632	0.00340654	0.490757
cg01845272	-0.00116442	0.00874413	0.894335	0.00192021	0.00493865	0.698258	-0.000653434	0.00711385	0.927002
cg01845277	0.0387822	0.0323623	0.233661	-0.0296593	0.0182781	0.107872	-0.0292812	0.0263286	0.268797
cg01845303	0.0152839	0.0138123	0.271198	0.00546659	0.00780111	0.485122	-0.0136202	0.0112371	0.228397
cg01845419	0.0280881	0.0157338	0.0773218	0.00736331	0.00888639	0.409341	-0.0258983	0.0128004	0.0457708
cg01845427	-0.0202494	0.0095893	0.0372589	0.00766861	0.00541599	0.159969	0.0176616	0.00780144	0.0257855
cg01845432	0.00638652	0.0122645	0.603727	0.00210123	0.00692692	0.762272	0.00143961	0.00997786	0.885575
cg01845438	0.0075352	0.0110518	0.496969	0.0022359	0.00624201	0.720962	0.00107507	0.00899127	0.90507
cg01845451	-0.00344214	0.0213745	0.872394	0.0134607	0.0120722	0.267571	-0.00166266	0.0173894	0.924023
cg01845456	0.00490603	0.0146591	0.738586	0.00338366	0.00827941	0.683663	-0.0162597	0.011926	0.175887
cg01845476	-0.00322157	0.0107093	0.764189	-0.00250048	0.00604857	0.680217	0.00799551	0.00871264	0.361033
cg01845501	-0.0205134	0.0186526	0.27413	-0.00819656	0.0105349	0.438421	-0.00173159	0.0151749	0.909385
cg01845503	-0.0562155	0.0276024	0.0443853	0.03789	0.0155897	0.0168985	0.0426988	0.0224561	0.0601825
cg01845559	-0.00833792	0.0210725	0.693202	0.00607535	0.0119016	0.610874	0.0124804	0.0171436	0.468357
cg01845568	0.00590862	0.00566192	0.299251	-0.00275092	0.00319783	0.391753	-0.00369891	0.00460629	0.423911
cg01845583	0.000550146	0.0121284	0.963913	0.000887251	0.00685009	0.897208	-0.000437817	0.00986718	0.964699
cg01845621	0.00692367	0.00508523	0.17647	-0.00151868	0.00287212	0.598162	-0.00212034	0.00413713	0.609443
cg01845638	-0.0282374	0.0186466	0.133157	0.0178143	0.0105315	0.0939158	0.0112239	0.0151701	0.461147
cg01845656	0.0255963	0.0200291	0.204285	-0.0249198	0.0113124	0.0299462	-0.0125088	0.0162948	0.444537
cg01845664	-0.0148292	0.0237923	0.534549	0.00386504	0.0134378	0.774241	0.00640604	0.0193564	0.741387
cg01845673	0.0140621	0.0151389	0.355238	-0.000843285	0.00855039	0.921637	-0.00332771	0.0123164	0.787585
cg01845764	0.00339501	0.0129829	0.794257	0.00981454	0.00733268	0.183842	-0.00150585	0.0105623	0.886924
cg01845788	0.000609682	0.0104397	0.953549	0.00176232	0.0058963	0.76566	0.000994769	0.00849329	0.907001
cg01845914	0.0151433	0.0485312	0.755679	0.00955467	0.0274102	0.728152	-0.00830498	0.0394829	0.833836
cg01845923	-0.0142938	0.0317993	0.654064	0.00115293	0.0179601	0.948946	0.00040354	0.0258706	0.987586
cg01845996	-0.0132262	0.0152876	0.389066	-0.00397969	0.00863437	0.645882	0.0180185	0.0124373	0.150601
cg01846028	0.00316785	0.0131921	0.810729	0.00180107	0.00745084	0.809497	0.00305253	0.0107325	0.77669
cg01846065	-0.00011466	0.00252422	0.963862	-0.0024389	0.00142567	0.0902993	-0.000332305	0.0020536	0.871784
cg01846068	-0.0105332	0.0274072	0.701574	-0.00330843	0.0154795	0.831202	-0.00282373	0.0222974	0.899485
cg01846076	0.0127913	0.0110718	0.250775	-0.00497725	0.00625328	0.427989	-0.0124459	0.0090075	0.170196
cg01846134	-0.000752349	0.0418806	0.985704	0.0114084	0.023654	0.630665	0.0139292	0.0340723	0.683568
cg01846164	0.00222678	0.0038847	0.56781	-0.00095735	0.00219406	0.663552	-0.000280781	0.00316042	0.929388
cg01846240	0.00775161	0.0236543	0.743835	-0.0114155	0.0133599	0.394933	0.000316567	0.0192441	0.986909
cg01846288	0.0296706	0.0248798	0.235922	0.00493203	0.014052	0.726353	-0.0207401	0.0202411	0.308049
cg01846390	0.0117847	0.00874677	0.180986	0.000187663	0.00494014	0.969775	-0.00773724	0.007116	0.27957
cg01846486	0.00596289	0.0468189	0.898916	0.0118223	0.0264431	0.655801	0.004549	0.0380898	0.905181
cg01846589	-0.0116473	0.0126439	0.359219	0.0108253	0.00714121	0.132766	0.00820986	0.0102865	0.426732
cg01846662	-0.000330965	0.0213506	0.987664	0.0114197	0.0120587	0.345962	0.00503923	0.0173699	0.772343
cg01846692	0.0177292	0.0166281	0.288943	-0.00631374	0.00939146	0.502984	-0.0193987	0.0135279	0.154761
cg01846703	-0.0398764	0.0184348	0.0329652	0.00984431	0.0104119	0.346736	0.0250138	0.0149978	0.0985409
cg01846723	0.00881787	0.00415371	0.0362827	-0.00148709	0.002346	0.527632	-0.00618304	0.00337928	0.0703366
cg01846776	0.000534139	0.00259018	0.837049	-0.000355071	0.00146292	0.808734	-0.000753503	0.00210726	0.72143
cg01846824	-0.0030487	0.0086335	0.724754	-0.00199135	0.00487616	0.683881	0.00331152	0.00702384	0.638354
cg01846882	-0.00877943	0.00966053	0.365688	0.00525635	0.00545622	0.337734	0.00606949	0.00785939	0.44182
cg01846883	0.0203595	0.0439901	0.644519	-0.0100137	0.0248454	0.687796	-0.0234208	0.0357884	0.514371
cg01846985	0.02566	0.0312677	0.413833	-0.0265057	0.0176598	0.136596	-0.0148408	0.025438	0.560957
cg01847021	0.000338072	0.027862	0.990344	-0.000350062	0.0157363	0.982297	0.00878133	0.0226673	0.6993
cg01847062	0.166839	0.064679	0.0113797	0.0132091	0.0365304	0.718436	-0.129449	0.05262	0.0156416
cg01847110	-0.00193962	0.00611234	0.751669	-0.00264567	0.00345222	0.445299	-0.00109918	0.00497274	0.825521
cg01847122	0.0358721	0.0287463	0.215046	-0.0064425	0.0162358	0.692371	-0.0388917	0.0233867	0.0995115
cg01847148	0.0578114	0.0316324	0.0706529	-0.0283371	0.0178659	0.115937	-0.0495568	0.0257348	0.0570438
cg01847173	0.00945322	0.015295	0.53797	-0.0023312	0.00863855	0.787835	0.00815239	0.0124434	0.513899
cg01847197	-0.0108079	0.0147588	0.465732	0.00420911	0.00833569	0.614727	0.0100459	0.0120071	0.404819
cg01847206	-0.0179648	0.0267175	0.502911	0.0185862	0.0150899	0.22101	0.0102408	0.0217362	0.638588
cg01847234	-0.00739153	0.0300889	0.806462	0.022475	0.0169941	0.189073	0.00132781	0.024479	0.956852
cg01847244	0.0366817	0.032292	0.258753	-0.0198439	0.0182384	0.27925	-0.0253713	0.0262714	0.336552
cg01847269	-0.00824564	0.00854954	0.337192	0.00761256	0.00482874	0.118131	-0.000754155	0.00695554	0.91388
cg01847271	0.0011556	0.00820511	0.888286	-0.00410285	0.00463421	0.378141	-0.00136783	0.00667533	0.838069
cg01847274	0.00687896	0.0178726	0.701154	-0.0227482	0.0100944	0.026452	-0.00133494	0.0145404	0.927037
cg01847344	0.0354937	0.0302378	0.243312	-0.0201972	0.0170781	0.239816	-0.00968486	0.0246001	0.694664
cg01847380	-0.00724307	0.0198283	0.715683	-0.00123211	0.0111989	0.912618	-0.00200644	0.0161315	0.901269
cg01847389	-0.0213704	0.0206655	0.303631	0.0062893	0.0116718	0.591215	0.0152979	0.0168126	0.365104
cg01847441	0.00654921	0.0264588	0.80502	0.00997772	0.0149438	0.505906	0.00273314	0.0215258	0.899224
cg01847457	0.00420029	0.0181292	0.817264	-0.00749979	0.0102393	0.46564	-0.00343493	0.0147491	0.816332
cg01847541	-0.00645363	0.0102699	0.531201	0.000213539	0.00580038	0.970708	0.00164963	0.00835513	0.843892
cg01847596	-0.00761341	0.0134311	0.572113	0.0116782	0.00758584	0.126912	0.00470791	0.010927	0.667523
cg01847620	-0.000292621	0.00301191	0.922802	0.00176216	0.00170111	0.302804	0.000538815	0.00245036	0.826412
cg01847718	0.0230409	0.0302144	0.447546	-0.0367932	0.017065	0.0335261	-0.0226333	0.0245811	0.359438
cg01847719	0.0481197	0.0494404	0.332808	0.021633	0.0279237	0.440372	-0.0799698	0.0402226	0.049581
cg01847754	0.0197236	0.02979	0.509469	-0.00535293	0.0168253	0.75105	-0.00547065	0.0242359	0.821885
cg01847802	-0.00212226	0.00208029	0.310157	-0.00170564	0.00117494	0.149785	0.00141431	0.00169244	0.405378
cg01847818	-0.00328555	0.00551633	0.552813	0.00261006	0.0031156	0.404215	0.00148539	0.00448785	0.741365
cg01847834	-0.00284802	0.0137255	0.836051	0.0070829	0.00775209	0.363129	-0.00714524	0.0111665	0.523741
cg01847889	0.0198929	0.0231574	0.39242	0.00373631	0.0130792	0.775735	-0.00415464	0.0188398	0.825922
cg01847988	0.00584233	0.0040385	0.151184	-0.00293492	0.00228093	0.201223	-0.00353337	0.00328555	0.284824
cg01847992	0.0055464	0.00627251	0.378731	-0.00505343	0.00354268	0.156919	0.00107754	0.00510304	0.833204
cg01848079	0.0235549	0.0275762	0.395093	-0.0227968	0.0155749	0.146481	-0.0264695	0.0224348	0.24092
cg01848115	0.0308117	0.02809	0.275377	-0.0263445	0.0158651	0.100005	-0.0317305	0.0228528	0.168142
cg01848203	-0.0221389	0.0194729	0.25835	0.00729398	0.0109982	0.508762	0.017203	0.0158423	0.280191
cg01848236	0.0218787	0.0135134	0.108653	0.00015679	0.00763232	0.983652	-0.0223768	0.0109939	0.0445126
cg01848293	0.00328552	0.00847807	0.699203	0.0053371	0.00478837	0.26775	-0.0123631	0.00689739	0.0761503
cg01848352	0.004699	0.00409941	0.254477	0.00157139	0.00231533	0.498934	-0.00506173	0.0033351	0.132306
cg01848372	-0.0173922	0.0135134	0.201114	0.0151079	0.0076323	0.050569	0.0250278	0.0109939	0.0249906
cg01848374	0.0054296	0.00635927	0.395293	-0.00159506	0.00359169	0.657952	-0.00474414	0.00517363	0.361402
cg01848383	-0.00733228	0.0091464	0.424691	0.00417373	0.00516584	0.421078	0.00596287	0.00744112	0.424873
cg01848388	-0.00391165	0.0265446	0.88315	-0.00462314	0.0149923	0.758457	0.0109179	0.0215956	0.6143
cg01848457	0.000775919	0.0234163	0.973634	-0.0123711	0.0132254	0.35188	0.00663396	0.0190505	0.728415
cg01848464	-0.00045863	0.0164342	0.977793	-0.00705599	0.00928194	0.448969	-0.00707501	0.0133701	0.597887
cg01848581	-0.0282646	0.0169445	0.0984946	0.00928678	0.00957019	0.334243	0.0199376	0.0137853	0.151287
cg01848594	0.00193692	0.00395266	0.625209	0.00125293	0.00223245	0.575916	0.000924999	0.00321572	0.774223
cg01848616	-0.0176949	0.0110537	0.112638	0.00988532	0.0062431	0.116553	0.00132424	0.00899285	0.883233
cg01848650	0.0517022	0.0287666	0.0753681	-0.014881	0.0162473	0.361962	-0.0360767	0.0234033	0.126412
cg01848660	0.00391976	0.0220788	0.859454	0.0335024	0.01247	0.00847913	-0.00226725	0.0179623	0.899814
cg01848679	0.0112185	0.0117063	0.340255	0.000419706	0.00661168	0.949514	-0.010111	0.00952376	0.291001
cg01848728	0.000227148	0.00930352	0.980571	-0.00242566	0.00525458	0.645372	0.00329405	0.00756894	0.664369
cg01848877	-0.0111096	0.00987862	0.2635	-0.00173324	0.0055794	0.756726	0.0149197	0.00803682	0.0663986
cg01848910	-0.000980002	0.0253304	0.969217	-0.00563101	0.0143065	0.694732	-0.00673242	0.0206077	0.744596
cg01848968	-0.045136	0.0284	0.115215	0.00402751	0.0160402	0.802271	0.0278497	0.023105	0.23097
cg01849047	0.00150417	0.00385436	0.697197	0.00162204	0.00217693	0.457992	-0.00317687	0.00313574	0.313499
cg01849065	0.0244844	0.0189664	0.199762	0.000908866	0.0107121	0.932558	-0.00218342	0.0154302	0.887763
cg01849079	0.00151167	0.0105279	0.886121	0.0108529	0.00594608	0.0710133	-0.0125159	0.00856501	0.147137
cg01849085	-0.0419088	0.0269798	0.123565	0.00428145	0.0152381	0.779325	0.0235901	0.0219496	0.28513
cg01849093	-0.0322466	0.0259513	0.216988	0.00906192	0.0146572	0.53784	0.0266654	0.0211129	0.209588
cg01849156	-0.00866278	0.00367267	0.020323	0.00249005	0.00207431	0.232868	0.00662229	0.00298793	0.0289805
cg01849164	-0.0020419	0.0147498	0.89018	-0.001864	0.00833064	0.823416	-0.00309347	0.0119998	0.797108
cg01849167	0.0130356	0.018915	0.492346	0.000895924	0.0106831	0.933336	-0.00363674	0.0153884	0.81367
cg01849212	0.00726411	0.00445198	0.105961	-0.00385982	0.00251446	0.127994	-0.00561838	0.00362194	0.124076
cg01849260	-0.00917255	0.0047297	0.0553341	0.00408825	0.00267131	0.129132	0.00592205	0.00384788	0.127016
cg01849270	0.00173568	0.00285341	0.544408	-0.00222024	0.00161159	0.171445	-0.000184114	0.00232141	0.936947
cg01849284	0.0745309	0.0389682	0.058718	-0.0442337	0.0220091	0.0472018	-0.0682958	0.0317029	0.0336724
cg01849309	0.0458544	0.0225863	0.0450478	-0.0264977	0.0127567	0.0404021	-0.039668	0.0183753	0.0333098
cg01849401	0.0509993	0.0280026	0.0716221	-0.0139461	0.0158157	0.380048	-0.0266287	0.0227817	0.245293
cg01849462	0.00822797	0.025882	0.751234	-0.018972	0.014618	0.197385	0.00686814	0.0210564	0.744985
cg01849466	0.0441437	0.0382756	0.251588	-0.00533535	0.0216179	0.805577	-0.0173329	0.0311394	0.579054
cg01849531	0.0127931	0.0107008	0.234768	-0.00497896	0.00604377	0.412044	-0.00743208	0.00870572	0.395353
cg01849559	0.00165402	0.00685677	0.809885	-0.00153833	0.00387267	0.692063	-0.00121253	0.00557838	0.828378
cg01849587	-0.0125925	0.0164249	0.445121	-0.00109957	0.00927672	0.90589	0.00790824	0.0133626	0.555335
cg01849603	-0.0125615	0.0465847	0.787998	-0.0153333	0.0263108	0.561383	-0.00507631	0.0378993	0.893723
cg01849637	-0.00496757	0.00688875	0.472557	0.00219415	0.00389073	0.574082	0.00490446	0.00560439	0.383653
cg01849644	-0.0022778	0.0217818	0.916928	0.00366312	0.0123022	0.766517	0.000409076	0.0177207	0.98163
cg01849687	-0.00275152	0.00804207	0.732977	-0.00344924	0.00454212	0.449442	0.0043891	0.00654268	0.5039
cg01849721	0.00255141	0.0263075	0.922937	-0.00389384	0.0148584	0.793822	-0.00502492	0.0214027	0.814869
cg01849789	0.00190003	0.00323326	0.558117	-0.000987586	0.00182613	0.589867	-0.002066	0.00263044	0.434102
cg01849845	-0.00917867	0.0119965	0.446043	0.00826253	0.00677556	0.225596	0.0146157	0.00975983	0.137468
cg01849851	-0.0455013	0.0342925	0.187639	0.0383171	0.0193682	0.0506965	0.016648	0.0278989	0.552065
cg01849852	-0.00228495	0.0077609	0.769061	0.00609385	0.00438332	0.167607	0.00235059	0.00631393	0.710484
cg01849903	0.0132499	0.0257295	0.607735	0.00536256	0.0145319	0.712909	-0.000467587	0.0209324	0.982224
cg01849970	-0.00280904	0.0046138	0.544043	-0.000162414	0.00260585	0.95043	-0.000826843	0.00375359	0.826111
cg01850011	-0.0146018	0.0203293	0.474303	0.00547362	0.0114819	0.634624	-0.011747	0.016539	0.479228
cg01850086	-0.00178632	0.0116885	0.878849	0.0103069	0.00660161	0.121684	0.00496405	0.00950926	0.602832
cg01850091	-0.00747052	0.0106191	0.483412	0.00149968	0.0059976	0.803075	0.0167781	0.00863922	0.0549976
cg01850117	-0.00123718	0.00227496	0.587797	-0.000314423	0.00128489	0.807194	0.00294789	0.00185081	0.114435
cg01850179	-0.00382967	0.0156171	0.806796	0.00729773	0.00882045	0.41004	0.00431533	0.0127054	0.73485
cg01850202	0.0106596	0.0287671	0.711774	0.00177421	0.0162475	0.913268	0.000932254	0.0234036	0.968307
cg01850230	0.00203454	0.00925229	0.82641	0.00411924	0.00522565	0.432439	-0.00186456	0.00752727	0.804879
cg01850245	0.00430258	0.0156049	0.783344	0.0103541	0.00881355	0.242925	-0.0129779	0.0126954	0.309179
cg01850278	-0.00624906	0.0320014	0.845582	0.00638072	0.0180743	0.724826	0.00190565	0.026035	0.941799
cg01850295	0.00850685	0.0209566	0.685681	-0.00729303	0.0118362	0.539215	-0.000984648	0.0170494	0.954063
cg01850331	0.0115579	0.0148013	0.43676	-0.011203	0.00835971	0.183305	-0.00841348	0.0120417	0.486398
cg01850334	-0.00110464	0.00993023	0.911653	0.00608434	0.00560855	0.280657	-0.00103922	0.00807881	0.89791
cg01850352	-0.00380306	0.010271	0.711978	0.00430467	0.00580099	0.459827	0.00560958	0.00835601	0.503594
cg01850434	-0.0138999	0.0337438	0.681295	0.0137203	0.0190583	0.473294	0.00559847	0.0274525	0.838829
cg01850449	0.00701189	0.00557082	0.211135	-0.00139967	0.00314637	0.657407	-0.00501687	0.00453218	0.271028
cg01850464	0.00258916	0.00293656	0.380096	-0.00223626	0.00165855	0.180664	-0.0029532	0.00238906	0.219363
cg01850505	0.00937529	0.00580195	0.109334	-0.00635703	0.00327691	0.0552609	-0.00580158	0.00472021	0.22198
cg01850561	-0.00747343	0.0107282	0.487691	-0.000859036	0.00605922	0.88755	0.00993423	0.00872797	0.25781
cg01850575	0.00584644	0.0107965	0.589383	-0.00169162	0.00609781	0.782047	-0.00478806	0.00878356	0.586912
cg01850747	-0.0267929	0.0216669	0.219198	0.017423	0.0122373	0.157694	0.0233588	0.0176272	0.188202
cg01850785	0.0128801	0.00634299	0.0450045	-0.000654505	0.00358249	0.855414	-0.00346327	0.00516038	0.503719
cg01850798	0.00381639	0.00658841	0.563744	-0.00258639	0.00372111	0.488663	-0.00843021	0.00536005	0.118992
cg01850817	-0.0100942	0.0266628	0.705813	0.0111316	0.015059	0.461554	0.00992192	0.0216917	0.648392
cg01850856	-0.0451118	0.0413005	0.277388	0.039237	0.0233263	0.0957356	0.0329377	0.0336003	0.329363
cg01850863	0.00911692	0.0199653	0.648941	0.0114998	0.0112763	0.310323	-0.00412141	0.0162429	0.800231
cg01850934	0.00038924	0.003003	0.897135	-0.000898349	0.00169608	0.597544	-0.00198937	0.00244311	0.417462
cg01850954	-0.0572112	0.0227092	0.0133762	0.0274199	0.012826	0.035018	0.0325162	0.0184752	0.0815294
cg01850983	0.00084646	0.00942806	0.928645	-0.00122473	0.00532492	0.818571	-0.00747654	0.00767026	0.332087
cg01851088	0.00194924	0.00398518	0.625849	-0.000929921	0.00225081	0.6804	-0.00244058	0.00324217	0.453397
cg01851201	-0.0134283	0.0118579	0.260216	0.00185713	0.00669731	0.782138	0.00892399	0.00964712	0.357216
cg01851208	-0.00110228	0.00448422	0.806341	-0.00137301	0.00253267	0.588968	0.00171951	0.00364817	0.638449
cg01851230	-0.00282723	0.00590208	0.63299	0.00257667	0.00333347	0.441401	0.00220141	0.00480168	0.647633
cg01851272	0.00703336	0.0361064	0.845956	0.0138438	0.0203927	0.498828	0.00189992	0.0293746	0.948561
cg01851314	-0.0387314	0.0199733	0.0553573	0.00616389	0.0112808	0.586029	0.0248577	0.0162494	0.129297
cg01851316	0.0200732	0.0197831	0.312764	0.00150483	0.0111734	0.893141	-0.0178301	0.0160947	0.270648
cg01851326	0.00663153	0.0478663	0.890096	0.0113946	0.0270347	0.674328	0.00468912	0.038942	0.904403
cg01851385	-0.0264691	0.0174179	0.131818	-0.000676381	0.00983754	0.945325	0.0118044	0.0141704	0.406855
cg01851391	-0.0150434	0.00670651	0.0271422	0.00602419	0.00378781	0.114962	0.0103339	0.00545613	0.0611737
cg01851399	0.00467022	0.0140565	0.740413	-0.00383051	0.00793905	0.630534	-0.0116322	0.0114358	0.311575
cg01851411	-0.0217006	0.0209011	0.301708	0.00419848	0.0118049	0.722862	0.0150444	0.0170043	0.37846
cg01851450	0.00536058	0.020218	0.79146	-0.0187121	0.011419	0.104489	-0.00529803	0.0164485	0.748065
cg01851573	-0.0258886	0.0251911	0.306626	0.0144158	0.0142278	0.313454	0.00305338	0.0204944	0.88187
cg01851608	-0.0124984	0.0159227	0.434381	0.0110585	0.00899305	0.221764	0.00436233	0.012954	0.737022
cg01851672	-0.0264048	0.0307573	0.392718	0.0244185	0.0173716	0.162988	0.0293471	0.0250228	0.243713
cg01851707	-0.0114177	0.0133806	0.395574	0.00957721	0.00755732	0.20806	0.00636097	0.0108859	0.560341
cg01851782	0.0323604	0.0170822	0.061122	-0.0218298	0.00964797	0.0258658	-0.0221277	0.0138974	0.114556
cg01851793	0.0153875	0.0177708	0.388669	0.0110708	0.0100369	0.272723	-0.010051	0.0144576	0.48857
cg01851804	-0.0234112	0.015653	0.137962	0.0181483	0.00884075	0.0427564	0.0156103	0.0127346	0.223204
cg01851809	-0.00320272	0.00522569	0.541376	0.00172527	0.00295145	0.560194	-0.00230954	0.0042514	0.588197
cg01851874	0.0307003	0.0287894	0.288875	0.000822246	0.0162601	0.959772	-0.00783784	0.0234218	0.738613
cg01851883	-0.0104877	0.0142486	0.463457	0.00361401	0.00804757	0.654365	0.00546546	0.0115921	0.638345
cg01851901	0.0178154	0.0150549	0.239528	-0.00902209	0.00850295	0.291274	-0.00763689	0.012248	0.534392
cg01851928	0.0112174	0.0106358	0.294164	0.000712067	0.00600707	0.905884	-0.00630433	0.00865285	0.467993
cg01851953	-0.0133467	0.0158459	0.401681	-0.00141602	0.00894969	0.874609	0.00767814	0.0128915	0.552818
cg01851968	0.0218397	0.025489	0.393628	0.00321156	0.014396	0.823933	-0.013221	0.0207367	0.525244
cg01851970	-0.007328	0.00696434	0.295288	0.00310374	0.00393343	0.431978	0.0061461	0.00566589	0.280691
cg01851981	0.0286829	0.0257395	0.267853	-0.0135441	0.0145375	0.353801	-0.00847701	0.0209405	0.686496
cg01851990	0.011279	0.00846075	0.185592	0.00210878	0.00477859	0.659971	-0.00234985	0.0068833	0.733545
cg01852007	0.0137539	0.0130736	0.29537	0.00183677	0.00738393	0.804073	-0.0127621	0.0106362	0.233078
cg01852035	0.00146775	0.0113587	0.89745	-0.00273968	0.00641532	0.670278	-0.00291086	0.00924092	0.753434
cg01852049	0.00618003	0.0134943	0.647986	0.00408558	0.00762153	0.593133	-0.0144688	0.0109784	0.190597
cg01852063	0.00867289	0.00463136	0.0640986	0.00241867	0.00261577	0.357421	-0.00490585	0.00376788	0.195962
cg01852095	0.013741	0.0190817	0.473169	-0.0044639	0.0107773	0.679636	-0.00563443	0.015524	0.717425
cg01852131	0.00781734	0.00435419	0.0756789	-0.00041962	0.00245923	0.864866	-0.0036023	0.00354238	0.311699
cg01852180	0.00130409	0.00291015	0.655056	-0.00229772	0.00164364	0.165286	-0.00302579	0.00236757	0.204264
cg01852186	-0.0562803	0.0306512	0.0693671	0.0187567	0.0173117	0.281258	0.0346708	0.0249365	0.167569
cg01852238	-0.0124215	0.0408103	0.761491	0.0238775	0.0230495	0.302788	0.0155937	0.0332015	0.639635
cg01852272	0.00497614	0.00449223	0.270693	-0.00142744	0.00253719	0.574988	-0.00262174	0.00365469	0.474855
cg01852293	0.00289553	0.00986394	0.769725	-0.00140859	0.00557111	0.800923	-0.004348	0.00802488	0.589176
cg01852338	0.00720265	0.00434256	0.10039	-0.00177701	0.00245266	0.470471	-0.00597173	0.00353292	0.0941477
cg01852441	0.0100575	0.0279358	0.719607	-0.0217923	0.015778	0.170365	0.00323812	0.0227274	0.886996
cg01852476	-0.00556687	0.0351752	0.874577	-0.00621284	0.0198668	0.755154	-0.00956519	0.028617	0.738907
cg01852509	-0.0170886	0.0153578	0.268561	0.0067343	0.00867403	0.439398	0.0238118	0.0124945	0.0596089
cg01852522	0.0194371	0.0209815	0.356519	-0.0125306	0.0118502	0.292922	0.00749727	0.0170696	0.661471
cg01852543	-0.0138286	0.00934435	0.142111	0.00694737	0.00527765	0.191118	0.00786754	0.00760216	0.303259
cg01852585	0.0013409	0.00838413	0.873263	-0.00486596	0.00473531	0.306673	-0.00379672	0.00682096	0.579053
cg01852611	0.0154711	0.0156637	0.32573	-0.00712742	0.0088468	0.422395	-0.00632174	0.0127433	0.620947
cg01852637	-0.00984518	0.0139271	0.4813	-0.00202674	0.00786594	0.797209	0.00252778	0.0113305	0.823925
cg01852648	0.00206308	0.00856591	0.810176	0.00247444	0.00483798	0.610179	-0.00202163	0.00696885	0.772357
cg01852664	0.0232707	0.00959048	0.017076	-0.00349629	0.00541666	0.520131	-0.0165005	0.0078024	0.0369842
cg01852715	0.00252271	0.00310027	0.417786	-0.00183306	0.00175102	0.297741	-0.00248353	0.00252224	0.327221
cg01852765	-0.00082937	0.0324678	0.979673	-0.011395	0.0183376	0.535778	-0.00965331	0.0264144	0.715558
cg01852792	0.000241228	0.0109294	0.982436	0.00719082	0.00617285	0.246882	0.000358656	0.00889165	0.967907
cg01852977	0.00271711	0.00829994	0.74409	0.00402779	0.00468776	0.392319	-0.00982882	0.00675247	0.148702
cg01852992	-0.0085292	0.0115989	0.463883	0.0031774	0.00655098	0.62874	0.00810037	0.00943633	0.392753
cg01853079	-0.0147859	0.0143228	0.304457	0.00762281	0.00808947	0.34835	0.0111685	0.0116524	0.340187
cg01853134	-0.00465211	0.00662868	0.484458	0.00343985	0.00374385	0.360456	-0.00193085	0.00539281	0.721082
cg01853216	-0.0219219	0.0240424	0.364111	0.0126964	0.0135791	0.352086	0.00181809	0.0195599	0.926133
cg01853238	-0.00378691	0.0271554	0.889378	0.00791307	0.0153373	0.60706	0.0172417	0.0220925	0.437016
cg01853246	0.000382743	0.00226091	0.86592	-0.00168837	0.00127695	0.189183	0.00133606	0.00183938	0.469345
cg01853276	-0.000949683	0.0115388	0.934573	-0.000827224	0.00651706	0.899254	-0.00228251	0.00938747	0.808402
cg01853343	0.00772733	0.00580232	0.186027	-0.00344171	0.00327712	0.296199	-0.00588019	0.00472052	0.215857
cg01853346	-0.00480908	0.0348817	0.890627	-0.0084253	0.019701	0.669839	-0.00689639	0.0283783	0.808501
cg01853347	0.00338481	0.0275655	0.902524	0.00128732	0.0155688	0.93427	-0.0139487	0.0224261	0.535397
cg01853367	-0.00211748	0.00304633	0.488642	0.00158101	0.00172055	0.360405	0.000832807	0.00247836	0.737565
cg01853427	0.000175407	0.0110383	0.987354	-0.00292329	0.0062344	0.640185	-0.0125795	0.00898032	0.164435
cg01853526	0.0189645	0.0215336	0.380639	0.0021162	0.0121621	0.862225	-0.0193928	0.0175188	0.271018
cg01853541	-0.0135426	0.00940491	0.153067	0.000473553	0.00531185	0.929144	0.0102654	0.00765143	0.182816
cg01853552	0.000278737	0.00762473	0.970913	-0.00416624	0.00430641	0.335701	0.00419248	0.00620315	0.500719
cg01853561	0.0139902	0.014588	0.339906	-0.0144028	0.00823921	0.0835825	-0.00305798	0.0118681	0.797207
cg01853611	0.041954	0.0398922	0.295531	-0.0126577	0.0225309	0.575542	-0.0166574	0.0324546	0.60893
cg01853632	-0.010848	0.00963772	0.263094	0.00542078	0.00544334	0.321772	0.0104227	0.00784083	0.186839
cg01853638	0.00439061	0.00509116	0.390574	0.00343975	0.00287547	0.234489	-0.00326285	0.00414195	0.43274
cg01853665	0.00655396	0.0136077	0.63114	0.00439208	0.00768559	0.56899	-0.00724642	0.0110707	0.514285
cg01853818	-0.0120686	0.0139636	0.389537	0.00537192	0.00788656	0.497384	0.0118394	0.0113602	0.299891
cg01853828	-0.0378022	0.0150235	0.0134866	0.00398664	0.00848518	0.639517	0.0400359	0.0122224	0.00145835
cg01853949	-0.0017369	0.0110783	0.875738	0.00284838	0.00625698	0.649949	-0.00105992	0.00901285	0.906625
cg01853981	-0.00206625	0.0108015	0.848692	-0.000755504	0.00610063	0.901695	-0.0031179	0.00878763	0.723498
cg01853986	-0.00439285	0.0182082	0.80986	-0.00170615	0.0102839	0.868573	0.0117857	0.0148134	0.428182
cg01854026	0.0210655	0.024928	0.400139	-0.00722475	0.0140792	0.609001	0.00082109	0.0202803	0.967787
cg01854076	-0.000698789	0.0237197	0.976557	0.00929973	0.0133968	0.489214	0.00625994	0.0192973	0.746331
cg01854097	-0.0105894	0.015081	0.484238	0.00785877	0.00851767	0.358459	0.0120907	0.0122692	0.326832
cg01854144	0.0191982	0.0128368	0.137983	-0.00220184	0.00725019	0.762005	-0.0131327	0.0104435	0.211562
cg01854162	0.0192469	0.016981	0.259796	-0.00407998	0.00959079	0.671474	-0.0118972	0.013815	0.39124
cg01854179	0.0208354	0.0200112	0.300351	-0.00710522	0.0113022	0.531037	-0.0121016	0.0162802	0.459061
cg01854206	0.0125177	0.0134501	0.354308	0.0013488	0.00759656	0.859439	-0.00720865	0.0109424	0.511582
cg01854228	0.0121307	0.00400025	0.00310399	-0.000215575	0.00225932	0.924179	-0.00874613	0.00325443	0.00846001
cg01854229	0.0515772	0.0386338	0.18496	-0.0606614	0.0218202	0.00651708	-0.0299832	0.0314308	0.34246
cg01854277	-0.029771	0.0234891	0.208001	0.0258117	0.0132665	0.0545647	0.0222778	0.0191097	0.24653
cg01854338	-0.0053576	0.0154507	0.72952	0.00102446	0.00872649	0.906786	-0.00688134	0.01257	0.585321
cg01854354	-0.0254392	0.0191985	0.188232	0.0050584	0.0108432	0.641891	0.022719	0.0156191	0.148985
cg01854389	-0.00426468	0.0108198	0.694322	0.00373723	0.00611095	0.542243	0.00239649	0.0088025	0.786002
cg01854420	-0.00264025	0.00426609	0.537423	0.00082347	0.00240947	0.73326	0.00263442	0.00347071	0.449648
cg01854451	-0.021832	0.0109926	0.0498184	-0.00526063	0.00620855	0.398881	0.027075	0.00894307	0.00315127
cg01854459	-0.00401896	0.00287389	0.165138	-0.000550976	0.00162316	0.734999	0.00199474	0.00233807	0.395653
cg01854462	-0.00794808	0.0233772	0.734589	0.00366278	0.0132033	0.782047	0.0181134	0.0190187	0.343237
cg01854491	-0.0139791	0.0257543	0.58851	0.00894567	0.0145459	0.539983	-0.00647625	0.0209526	0.757909
cg01854588	-0.00988452	0.0371295	0.790631	0.0213241	0.0209706	0.311725	0.00818406	0.030207	0.787013
cg01854591	0.0149035	0.0237965	0.53258	-0.00539598	0.0134401	0.688939	-0.0137702	0.0193598	0.4786
cg01854641	-0.0394529	0.021511	0.0696762	0.0104435	0.0121493	0.392111	0.022895	0.0175004	0.193847
cg01854652	-0.0170218	0.00463827	0.000394972	0.00524962	0.00261967	0.0478384	0.0104649	0.0037735	0.00664419
cg01854676	1.14802e-05	0.0324712	0.999719	-0.00786493	0.0183396	0.668974	-0.00784657	0.0264172	0.767076
cg01854776	0.0358798	0.0328889	0.277974	0.00298388	0.0185755	0.872711	-0.016674	0.026757	0.534623
cg01854803	0.0108554	0.0120325	0.369175	-0.00729335	0.00679589	0.285817	-0.00287929	0.00978911	0.769279
cg01854830	-0.000495646	0.0131422	0.969992	0.00265017	0.00742265	0.721831	-0.00312778	0.0106919	0.770495
cg01854842	0.0111941	0.00517088	0.0328283	-0.00541554	0.00292049	0.0666998	-0.00544649	0.00420681	0.198471
cg01854882	0.00392465	0.00287157	0.174838	-0.00136878	0.00162185	0.400747	-0.00506671	0.00233618	0.0325174
cg01854886	-0.0335535	0.0260312	0.200443	0.0306115	0.0147023	0.0399397	0.0339734	0.0211779	0.111889
cg01854931	0.0174077	0.0234622	0.459894	-0.000524018	0.0132513	0.968537	-0.00613323	0.0190878	0.748655
cg01854944	0.00569292	0.0107764	0.598502	-0.00528531	0.00608646	0.387313	-0.00309409	0.00876721	0.724909
cg01854948	-0.037717	0.0434657	0.387656	0.0211517	0.0245492	0.391009	0.00249525	0.0353618	0.943889
cg01854967	-0.0712267	0.0445086	0.112753	0.0402828	0.0251383	0.112274	0.035669	0.0362103	0.327024
cg01854969	0.00239936	0.0221169	0.913833	-0.00545306	0.0124915	0.663405	0.00301139	0.0179934	0.867431
cg01854994	0.0136764	0.0246858	0.580828	0.00630553	0.0139424	0.652084	-0.0136775	0.0200833	0.497452
cg01855010	0.0383765	0.0270147	0.158614	-0.00772135	0.0152578	0.613951	-0.0192792	0.021978	0.382521
cg01855013	-0.0197051	0.019167	0.306448	-0.00317658	0.0108255	0.769809	0.0115265	0.0155935	0.461558
cg01855027	-0.00396362	0.0135651	0.770756	0.00556403	0.00766148	0.469426	0.00924453	0.0110359	0.404252
cg01855070	0.0484668	0.0299789	0.109159	-0.0253263	0.016932	0.137928	-0.041734	0.0243896	0.0902186
cg01855098	0.00884542	0.0227941	0.698815	-0.0150847	0.012874	0.244152	-0.000467367	0.0185443	0.979945
cg01855118	-4.73732e-05	0.00278107	0.986444	-0.00108239	0.00157073	0.49239	0.00156491	0.00226256	0.490788
cg01855173	0.00850163	0.0335219	0.800325	-0.0201655	0.018933	0.289448	-0.00794946	0.0272719	0.771294
cg01855216	0.00195729	0.00379796	0.607468	-0.000593325	0.00214507	0.78267	-0.00166123	0.00308986	0.592044
cg01855245	-0.00841414	0.0147519	0.569728	-0.0097365	0.00833182	0.245403	0.0117977	0.0120015	0.328021
cg01855272	0.0188212	0.0200604	0.350436	-0.0232924	0.01133	0.0424601	0.000691185	0.0163203	0.966305
cg01855280	0.00690725	0.0194858	0.723744	0.00327666	0.0110055	0.76654	0.00180631	0.0158528	0.909516
cg01855290	-0.00311799	0.0250803	0.901316	0.0138955	0.0141652	0.329031	0.00232452	0.0204043	0.909532
cg01855313	-0.00693361	0.0125849	0.582924	0.00247609	0.00710789	0.728318	0.00320721	0.0102385	0.754758
cg01855371	0.0239199	0.0194973	0.222825	-0.0221435	0.011012	0.0470881	-0.0113154	0.0158622	0.477318
cg01855540	0.015606	0.0311682	0.617703	-0.00458906	0.0176036	0.79488	2.37013e-05	0.0253571	0.999256
cg01855565	0.0103667	0.0191554	0.589605	0.00484714	0.0108189	0.655123	-0.0133323	0.015584	0.394355
cg01855585	0.00540067	0.00935696	0.56514	-0.00960281	0.00528477	0.0722621	-0.00457076	0.00761242	0.549602
cg01855601	-0.0107675	0.0177125	0.544658	0.019553	0.0100039	0.0534875	-0.000753796	0.0144101	0.958388
cg01855613	-0.0162114	0.0158607	0.309244	-0.000517903	0.00895804	0.954014	0.0138584	0.0129036	0.285463
cg01855636	0.0104703	0.0199696	0.601244	0.00099969	0.0112788	0.929553	-0.0061452	0.0162464	0.706064
cg01855674	0.00525604	0.0085894	0.542007	-0.00636225	0.00485126	0.192765	-0.0022415	0.00698797	0.749071
cg01855735	0.00833551	0.00749369	0.268714	-0.00192263	0.0042324	0.650643	-0.00273777	0.00609654	0.654373
cg01855760	0.00419063	0.0031161	0.181784	-0.00162061	0.00175996	0.359406	-0.00319504	0.00253513	0.210551
cg01855764	0.00380436	0.00255508	0.139715	0.0002565	0.0014431	0.859292	-0.00405506	0.0020787	0.0539416
cg01855835	0.00908985	0.00880285	0.304331	-0.000837316	0.00497181	0.866606	-0.0119813	0.00716162	0.0975193
cg01855858	0.0171894	0.008745	0.0521723	0.000215209	0.00493913	0.965334	-0.0127245	0.00711455	0.0767816
cg01855878	-0.0127324	0.0160584	0.429762	-0.00103778	0.00906971	0.909137	0.00235886	0.0130644	0.857089
cg01855889	-0.00400557	0.01062	0.706862	-0.000693277	0.00599815	0.908221	0.00567759	0.00864	0.512639
cg01855980	-0.0149872	0.019251	0.43814	-0.00264457	0.0108729	0.808338	0.015297	0.0156618	0.331118
cg01855986	-0.00250394	0.020573	0.903378	-0.00134975	0.0116196	0.907762	0.00330866	0.0167373	0.843704
cg01855997	0.00772743	0.00929146	0.407617	-0.00357444	0.00524777	0.497392	-0.00164462	0.00755913	0.828219
cg01856007	0.00388156	0.0149801	0.79609	-0.00559803	0.00846069	0.509747	0.0067949	0.0121872	0.578426
cg01856053	-0.0207285	0.0125888	0.102847	0.00127361	0.0071101	0.858208	0.0135108	0.0102417	0.190178
cg01856141	0.00143732	0.00420552	0.733256	-0.000509919	0.00237526	0.830463	0.00260321	0.00342143	0.44857
cg01856145	-0.0151525	0.0141065	0.285392	-0.00048734	0.00796727	0.95135	0.0135472	0.0114764	0.240682
cg01856162	-0.00992531	0.030142	0.742643	0.032866	0.0170241	0.0564278	0.0079524	0.0245222	0.746407
cg01856183	0.0036821	0.018089	0.839123	-0.00642287	0.0102166	0.531026	-0.00287989	0.0147164	0.845256
cg01856276	-0.00187669	0.00947636	0.843425	0.00780295	0.0053522	0.148067	-0.00335498	0.00770956	0.664394
cg01856383	-0.00203742	0.0252308	0.935804	-0.0107334	0.0142502	0.453131	0.0027667	0.0205267	0.893058
cg01856384	-0.0119118	0.0295752	0.687999	0.0293886	0.0167039	0.0816339	0.013249	0.0240611	0.583133
cg01856414	-0.00864363	0.00912984	0.346097	0.00363917	0.00515649	0.482021	0.0144685	0.00742764	0.0542851
cg01856455	-0.000804789	0.0117017	0.945309	0.00591155	0.00660907	0.373267	-0.00159852	0.00952001	0.866999
cg01856464	-0.0123005	0.0204587	0.549071	-0.000220059	0.011555	0.984844	0.00122216	0.0166443	0.941615
cg01856509	0.00996643	0.020366	0.625676	-0.00585515	0.0115026	0.611877	-0.00853846	0.0165689	0.607482
cg01856511	-0.000191011	0.00860378	0.982333	-0.00357341	0.00485937	0.463874	-0.000912278	0.00699966	0.896571
cg01856529	0.0635284	0.0462227	0.172453	-0.0150341	0.0261064	0.566019	-0.0255952	0.0376048	0.497707
cg01856536	0.00126017	0.0277402	0.963859	-0.00109404	0.0156675	0.944473	-0.00801286	0.0225682	0.723314
cg01856558	-0.0103683	0.0118899	0.385325	-0.00216396	0.00671538	0.747957	0.00989193	0.00967313	0.309006
cg01856640	0.0105747	0.0247932	0.670667	-0.0119045	0.0140031	0.397321	-0.0185119	0.0201707	0.360997
cg01856645	-0.0148368	0.025415	0.560708	-0.000263715	0.0143543	0.98538	0.00394965	0.0206765	0.848904
cg01856650	0.000404665	0.00231773	0.861757	0.000573969	0.00130904	0.662014	0.000580823	0.0018856	0.758713
cg01856692	-0.0198311	0.0355025	0.577719	0.0101148	0.0200516	0.615087	0.00640105	0.0288833	0.825073
cg01856709	-0.0218737	0.0204382	0.287141	0.00113321	0.0115434	0.921998	0.0145552	0.0166276	0.383518
cg01856752	0.00032319	0.027319	0.990585	0.00705948	0.0154297	0.648305	-0.0020232	0.0222256	0.927654
cg01856754	-0.00230898	0.0295212	0.937817	-0.00937549	0.0166734	0.575195	-0.00907865	0.0240172	0.706244
cg01856849	-0.00290821	0.00326135	0.374727	-0.0011465	0.001842	0.535108	0.00222656	0.00265329	0.403417
cg01856865	-0.0159507	0.0242728	0.51263	-0.00575631	0.0137092	0.675486	0.00410248	0.0197473	0.835856
cg01856887	0.00626247	0.0221135	0.777624	0.00284717	0.0124896	0.82015	-0.00102062	0.0179906	0.954875
cg01856888	0.0124618	0.0153268	0.41815	0.000751018	0.00865652	0.931041	-0.00654161	0.0124692	0.601033
cg01856892	0.0336302	0.0281374	0.234887	-0.00537131	0.0158919	0.736093	-0.0203086	0.0228914	0.377158
cg01856899	-0.0513628	0.0263816	0.0544074	-0.00034192	0.0149002	0.981739	0.0455175	0.0214629	0.0364671
cg01856985	-0.00254694	0.00259005	0.327854	-0.00135848	0.00146285	0.355351	0.00402396	0.00210715	0.0591005
cg01857012	-0.00360436	0.0207303	0.862327	-0.0173489	0.0117084	0.141615	-0.00242208	0.0168653	0.886101
cg01857019	0.0102283	0.00903729	0.260484	-0.00415604	0.00510422	0.417484	2.46115e-05	0.00735235	0.997336
cg01857034	0.00179942	0.00599927	0.764859	0.000828337	0.00338836	0.807382	-0.00390101	0.00488075	0.42607
cg01857114	0.00634863	0.0153385	0.679851	0.000995826	0.00866313	0.90872	0.000908232	0.0124788	0.942128
cg01857123	-0.0127174	0.00962505	0.189482	0.00169783	0.00543618	0.755461	0.00631018	0.00783052	0.422284
cg01857151	-0.00221932	0.0230984	0.923652	-0.00519571	0.0130458	0.691301	0.0192896	0.0187918	0.307189
cg01857171	-0.0065192	0.0362731	0.857739	0.0164101	0.0204869	0.425067	0.0089349	0.0295102	0.762705
cg01857186	0.000985482	0.0114612	0.931655	-0.00430728	0.00647325	0.507359	-0.00127981	0.00932436	0.891111
cg01857260	0.0188829	0.018121	0.299954	-0.00788824	0.0102347	0.442717	-0.0242829	0.0147425	0.102733
cg01857262	0.00348333	0.0113771	0.760124	0.00320447	0.00642571	0.619112	-0.00522958	0.00925588	0.573364
cg01857264	-0.00790943	0.0153178	0.606769	-0.00194872	0.0086514	0.822254	0.011284	0.0124619	0.367433
cg01857327	0.0113021	0.0378521	0.765888	0.00788432	0.0213787	0.713077	-0.00646227	0.0307948	0.834221
cg01857342	0.00831219	0.00361606	0.0236465	-0.000553849	0.00204233	0.78682	-0.00608416	0.00294187	0.041262
cg01857344	-9.03709e-05	0.0169785	0.995764	-0.0123206	0.00958936	0.201885	0.00554112	0.0138129	0.68918
cg01857475	-0.00485755	0.00954063	0.611796	-0.00553028	0.0053885	0.307271	0.0104931	0.00776185	0.179525
cg01857482	-0.0148834	0.0117706	0.209068	0.0020217	0.00664801	0.761691	0.0127708	0.00957609	0.18542
cg01857587	0.0233205	0.0159127	0.145977	-0.000918687	0.0089874	0.918791	-0.0220377	0.0129459	0.0918703
cg01857591	5.75024e-05	0.00486539	0.990594	-0.000537002	0.00274795	0.84547	-0.0022106	0.00395827	0.577793
cg01857594	-0.00847058	0.00444871	0.0598368	0.00286988	0.00251261	0.256158	0.00550842	0.00361928	0.131238
cg01857595	-0.00155312	0.02624	0.952922	-0.000792365	0.0148203	0.95747	-0.00419501	0.0213478	0.844619
cg01857597	-0.0665182	0.0294335	0.0260382	0.0452617	0.0166239	0.00766601	0.0420586	0.0239459	0.0821433
cg01857615	-0.0100498	0.0634339	0.874445	0.0210246	0.0358272	0.558665	0.0104424	0.0516071	0.840067
cg01857704	-0.104347	0.0325844	0.00183862	0.0415565	0.0184035	0.0261589	0.0775892	0.0265093	0.00425624
cg01857709	0.00333013	0.00286023	0.247135	0.000301875	0.00161545	0.85215	-0.00277322	0.00232696	0.236228
cg01857718	0.00935044	0.0186943	0.618073	-0.00909497	0.0105585	0.391126	-0.00342167	0.0152089	0.822465
cg01857748	-0.0369066	0.0187296	0.0516034	0.019904	0.0105784	0.0628625	0.0240597	0.0152376	0.117566
cg01857802	0.00559114	0.00369554	0.133512	-0.00383791	0.00208722	0.0689777	-0.00263401	0.00300653	0.383119
cg01857812	0.00804747	0.0209506	0.701725	0.00295853	0.0118328	0.80309	0.00180295	0.0170445	0.915974
cg01857819	0.0019091	0.00789624	0.809461	0.00313247	0.00445976	0.484104	-0.00278608	0.00642404	0.665462
cg01857824	-0.0282082	0.0123052	0.0240224	0.00972277	0.00694992	0.164977	0.0111229	0.010011	0.269257
cg01857829	0.0207958	0.00790767	0.00992076	-0.00527011	0.00446622	0.240859	-0.0107097	0.00643334	0.0991632
cg01857925	-0.0252501	0.0132078	0.0588288	0.0139512	0.0074597	0.06444	0.00924078	0.0107453	0.391897
cg01857931	0.0213744	0.0471346	0.651209	0.0281048	0.0266214	0.293691	-0.0110433	0.0383467	0.773965
cg01857937	0.000565733	0.00861206	0.947758	0.00180668	0.00486405	0.711115	-0.00576281	0.0070064	0.412785
cg01857948	-0.0137925	0.0101421	0.176973	0.0129327	0.0057282	0.0261819	0.0107957	0.00825116	0.193805
cg01857977	-0.00141431	0.0111155	0.899013	0.00730137	0.00627796	0.247647	-0.00289315	0.00904306	0.749702
cg01858014	-0.0122741	0.0227997	0.591559	0.0135091	0.0128772	0.296723	-0.00329582	0.0185488	0.859339
cg01858089	-0.00632106	0.0262115	0.809938	-0.00829537	0.0148041	0.576526	0.0168875	0.0213246	0.430317
cg01858157	-0.00770591	0.0183496	0.675442	0.00528012	0.0103638	0.611563	0.00445004	0.0149285	0.766265
cg01858173	0.00544893	0.00487494	0.266409	-0.00169698	0.00275334	0.539104	-0.00466837	0.00396604	0.242012
cg01858205	-0.00187208	0.0245978	0.939489	-0.00489835	0.0138927	0.725158	-0.0038506	0.0200117	0.847814
cg01858274	0.00125804	0.0206159	0.951465	-0.00368288	0.0116438	0.75245	0.00233671	0.0167722	0.889483
cg01858300	-0.000666811	0.0056463	0.906233	-6.96242e-06	0.003189	0.998262	-0.00147855	0.00459359	0.748234
cg01858337	0.00666817	0.0148786	0.655019	-0.0111435	0.00840337	0.187898	0.00269855	0.0121046	0.82405
cg01858381	0.0318047	0.0197939	0.111317	0.0031062	0.0111795	0.781714	-0.023055	0.0161034	0.155416
cg01858394	-0.00366533	0.0111644	0.743382	0.0084926	0.00630562	0.181141	0.00358431	0.0090829	0.69398
cg01858428	0.0173918	0.0170617	0.310549	-0.0111566	0.00963639	0.249777	-0.00800139	0.0138807	0.565639
cg01858449	-0.0367526	0.0381912	0.338251	0.0144828	0.0215702	0.503529	0.0195474	0.0310707	0.53073
cg01858458	0.00558911	0.00987987	0.572886	0.000289091	0.0055801	0.958788	-0.00855345	0.00803783	0.289876
cg01858467	0.00632232	0.036982	0.86461	0.0105916	0.0208873	0.613236	0.00346279	0.0300869	0.908607
cg01858500	0.000670692	0.115904	0.995395	0.037699	0.0654623	0.566011	-0.145874	0.0942949	0.125086
cg01858517	0.00951545	0.0149045	0.524686	-0.00297506	0.00841802	0.724536	-0.00962949	0.0121257	0.429033
cg01858550	0.0191808	0.0264615	0.470268	-0.0077391	0.0149454	0.605747	0.00370196	0.021528	0.863823
cg01858556	0.0289369	0.0192245	0.135487	-0.000925464	0.0108579	0.932249	-0.0178921	0.0156402	0.255418
cg01858657	-0.0390281	0.0222511	0.0825588	0.0164277	0.0125673	0.194211	0.0200552	0.0181025	0.270631
cg01858660	-0.0362178	0.0133361	0.00781612	0.0178334	0.00753215	0.0198658	0.0182368	0.0108497	0.0959744
cg01858668	0.0311436	0.0187282	0.0995228	-0.0265896	0.0105776	0.0135749	-0.0275694	0.0152365	0.0734488
cg01858696	0.0275353	0.0180453	0.130257	-0.0123516	0.0101919	0.228464	-0.0136089	0.0146809	0.356214
cg01858698	-0.0175112	0.025619	0.495888	-0.00357185	0.0144695	0.805538	0.00251128	0.0208425	0.904343
cg01858712	0.00146942	0.0241351	0.951577	-0.00384371	0.0136314	0.778558	0.010883	0.0196353	0.580665
cg01858828	-0.00500159	0.0274322	0.855704	0.000859888	0.0154936	0.955853	-0.000640065	0.0223177	0.977178
cg01858866	-0.00367848	0.0113837	0.747282	0.00290162	0.00642947	0.65277	0.000694875	0.0092613	0.940344
cg01858879	0.00936146	0.00785545	0.236251	-1.93321e-05	0.00443672	0.996532	-0.00416338	0.00639085	0.516275
cg01858895	0.0234442	0.0243776	0.338562	-0.0160059	0.0137683	0.247849	-0.0136114	0.0198325	0.494134
cg01858923	0.00240306	0.00304131	0.431355	-2.7324e-05	0.00171772	0.987341	-0.00232236	0.00247428	0.350244
cg01858966	0.000956481	0.00793939	0.904355	0.00230063	0.00448413	0.609064	-0.00324963	0.00645914	0.61602
cg01858985	0.0125841	0.00982175	0.203128	-0.000295222	0.00554728	0.957666	-0.00161835	0.00799055	0.83992
cg01859130	-0.0142183	0.0257	0.581359	-0.00100892	0.0145152	0.944727	-0.00162355	0.0209084	0.938264
cg01859191	0.00424612	0.00760031	0.577656	0.00622218	0.00429262	0.150389	-0.0080876	0.00618328	0.19394
cg01859195	-0.00771029	0.00601908	0.203225	0.00212703	0.00339955	0.532979	0.00802821	0.00489686	0.104324
cg01859228	0.00429102	0.0259906	0.869206	-2.53816e-05	0.0146794	0.998624	0.00211318	0.0211448	0.920597
cg01859299	-0.0266029	0.0213876	0.216522	0.00497481	0.0120796	0.681359	0.00246432	0.0174	0.887665
cg01859312	0.00143531	0.00963467	0.881881	-0.00111161	0.00544162	0.838558	-0.00323965	0.00783835	0.680284
cg01859321	-0.00117722	0.026013	0.963996	0.00357968	0.014692	0.808013	0.00930121	0.021163	0.661265
cg01859328	-0.0125526	0.0094721	0.18818	0.00701469	0.0053498	0.192852	0.00860234	0.00770609	0.267021
cg01859340	-0.0128169	0.00899924	0.157559	0.000816186	0.00508273	0.872754	0.0117914	0.00732139	0.110497
cg01859360	0.0068588	0.0455323	0.880572	0.0110112	0.0257164	0.669462	-0.00439676	0.0370431	0.905761
cg01859363	-0.0014622	0.0263636	0.955883	-0.01211	0.01489	0.41802	-0.016818	0.0214483	0.434861
cg01859392	-0.0797128	0.0395893	0.0468045	0.0432313	0.0223598	0.0560683	0.0406574	0.0322081	0.209825
cg01859399	-0.00322727	0.0132045	0.807427	-0.00309966	0.00745785	0.678594	0.00238703	0.0107426	0.824619
cg01859402	0.0167446	0.0154242	0.280316	0.0102871	0.00871153	0.240515	-0.0138765	0.0125485	0.271508
cg01859415	0.0101917	0.0215209	0.636857	0.00926908	0.0121549	0.447546	-0.0230548	0.0175085	0.190984
cg01859460	-0.035485	0.0295569	0.232815	0.0291767	0.0166936	0.0836346	0.0259616	0.0240463	0.282948
cg01859473	0.0304639	0.0150892	0.0462277	0.0108136	0.00852232	0.207496	-0.0308915	0.0122759	0.0134787
cg01859486	0.00145135	0.00318062	0.649178	0.00237802	0.0017964	0.18866	-0.00249667	0.00258762	0.336993
cg01859528	0.0109146	0.00989321	0.272623	-0.00381741	0.00558764	0.4961	-0.00690218	0.00804869	0.393231
cg01859549	0.00796574	0.0179761	0.658649	-0.0154293	0.0101528	0.131805	-0.00948215	0.0146246	0.518262
cg01859586	0.00234599	0.00710319	0.741899	-0.000767884	0.00401185	0.848605	-0.00120702	0.00577885	0.834984
cg01859616	-0.0197671	0.0242206	0.416406	0.00291829	0.0136797	0.831512	0.0171531	0.0197048	0.386152
cg01859621	-0.0155296	0.046155	0.737239	-0.0053761	0.0260682	0.837037	-0.0119863	0.0375498	0.750246
cg01859662	0.0186588	0.00764274	0.0164248	-0.00908602	0.00431658	0.037857	-0.00964369	0.0062178	0.12413
cg01859717	0.00464836	0.012106	0.701832	-0.00202205	0.00683742	0.768059	-0.00405465	0.00984892	0.68147
cg01859735	0.00340936	0.00368808	0.357535	-0.00197506	0.00208301	0.345374	-0.00197396	0.00300046	0.512155
cg01859739	-0.000706499	0.00319293	0.825343	-0.0024705	0.00180335	0.173833	0.00355346	0.00259763	0.174453
cg01859762	0.00297461	0.00431722	0.492444	-0.00121667	0.00243834	0.618915	-0.000351212	0.0035123	0.920553
cg01859872	-0.0120912	0.0118627	0.31059	-0.00779208	0.0067	0.247655	0.0107907	0.00965099	0.266261
cg01859952	-0.000187044	0.00239552	0.937923	-0.000777734	0.00135298	0.566723	-0.00106136	0.00194889	0.587268
cg01860010	0.00409968	0.00856271	0.633159	0.00428715	0.00483618	0.377531	-0.00748473	0.00696625	0.285269
cg01860021	0.0244342	0.0265925	0.360436	-0.0275013	0.0150193	0.0701294	-0.0213688	0.0216345	0.325723
cg01860054	-0.00217529	0.00730056	0.766363	0.00413863	0.00412332	0.317989	0.00423988	0.00593942	0.477014
cg01860063	0.0010106	0.0113587	0.929286	0.00234858	0.00641536	0.715089	-0.00118161	0.00924098	0.898516
cg01860085	0.00447188	0.0103228	0.665819	-0.00530189	0.00583029	0.365386	-0.000576313	0.00839822	0.945429
cg01860087	-0.000904126	0.00940619	0.923621	0.00343335	0.00531257	0.519616	0.00326601	0.00765247	0.670467
cg01860091	-0.00931092	0.0401238	0.816979	-0.00758551	0.0226617	0.738546	-0.0136673	0.032643	0.676359
cg01860101	0.0188138	0.0539936	0.728253	0.0131697	0.0304954	0.666792	-0.00589584	0.0439269	0.893504
cg01860115	-0.000247113	0.00339677	0.942154	-0.00305926	0.00191848	0.114016	0.00375659	0.00276347	0.177148
cg01860124	-0.0172673	0.0172414	0.319051	0.00119578	0.00973784	0.902519	0.00910239	0.0140268	0.517903
cg01860168	-0.00160168	0.00341276	0.639883	0.00202879	0.00192751	0.295138	0.00176172	0.00277647	0.527223
cg01860189	0.00498115	0.0108563	0.647375	0.00554607	0.00613159	0.367945	-0.00902349	0.00883222	0.309459
cg01860271	0.0151728	0.0222623	0.497133	-0.0043039	0.0125737	0.732862	-0.0100207	0.0181117	0.581336
cg01860287	-0.0055179	0.0125293	0.660617	0.0032053	0.00707648	0.651586	0.0108086	0.0101933	0.291584
cg01860297	-0.00194438	0.00439446	0.659129	0.00584547	0.00248197	0.0205068	-0.00120043	0.00357514	0.73776
cg01860311	-0.00366353	0.0109533	0.738742	-0.00185846	0.00618639	0.7645	-0.00123115	0.00891116	0.890399
cg01860356	0.0222051	0.0361182	0.540118	0.0024154	0.0203994	0.905989	-0.00389042	0.0293842	0.894941
cg01860378	-0.0510111	0.0309558	0.102583	0.0182398	0.0174837	0.299401	0.0415577	0.0251843	0.102116
cg01860396	-0.0111744	0.0123788	0.368897	0.00843278	0.00699151	0.230665	0.00891541	0.0100709	0.37818
cg01860459	0.00964596	0.0272627	0.724237	0.0154337	0.0153978	0.318652	-0.00540393	0.0221797	0.808017
cg01860517	-0.0285139	0.0202354	0.161968	0.0167677	0.0114288	0.145541	0.00887833	0.0164626	0.590901
cg01860545	-0.00112055	0.0301572	0.970435	0.00133289	0.0170327	0.937785	-0.014448	0.0245346	0.557296
cg01860693	0.0186873	0.0501279	0.710109	-0.00139939	0.028312	0.960679	0.000231141	0.0407819	0.995489
cg01860741	0.0184239	0.0216369	0.396565	-0.00782124	0.0122204	0.523657	-0.00674325	0.0176028	0.702492
cg01860743	0.017802	0.0158607	0.264436	-0.00400574	0.00895806	0.655741	0.00160503	0.0129036	0.901264
cg01860745	-0.00202204	0.0141314	0.886514	-0.00999987	0.00798134	0.213221	0.00307792	0.0114967	0.789476
cg01860753	-0.00165729	0.0105967	0.876042	0.0020892	0.00598495	0.727781	0.00743971	0.008621	0.390258
cg01860763	-0.0138738	0.0349531	0.692286	0.0254571	0.0197414	0.200249	0.034827	0.0284364	0.223611
cg01860774	0.00330256	0.0138021	0.811389	0.00776626	0.00779538	0.321575	-0.0100359	0.0112288	0.373636
cg01860778	-0.00853032	0.00673321	0.208193	0.00426394	0.00380288	0.264926	0.00632537	0.00547785	0.251013
cg01860805	0.0175266	0.0420691	0.677871	0.00909089	0.0237604	0.70284	-0.00153249	0.0342256	0.964377
cg01860867	-0.014728	0.0109336	0.181073	0.00957152	0.00617522	0.124368	0.00545894	0.00889507	0.540833
cg01860897	0.00993865	0.0154243	0.520854	-0.00487637	0.00871159	0.576923	0.00417556	0.0125486	0.740033
cg01860912	0.00198106	0.00924754	0.830816	0.000282645	0.00522297	0.956953	-0.00823418	0.0075234	0.276429
cg01860943	-0.00517433	0.00957793	0.590261	0.00207763	0.00540957	0.701762	0.00420195	0.00779219	0.590936
cg01860944	0.0181991	0.0281206	0.519029	-0.00600828	0.0158824	0.706027	-0.0309685	0.0228777	0.17896
cg01860947	-0.00102433	0.00296201	0.730216	0.00144469	0.00167293	0.389933	0.00248081	0.00240976	0.305788
cg01860954	-0.00967939	0.011798	0.413964	0.00579301	0.00666345	0.386769	0.0113671	0.00959833	0.239167
cg01860957	-0.00289327	0.0109974	0.793036	0.00758824	0.00621129	0.224758	-0.000755001	0.00894703	0.932922
cg01861019	-0.0145487	0.0545435	0.790233	0.0164872	0.0308059	0.593726	0.013039	0.0443742	0.7695
cg01861031	-0.000384792	0.00374973	0.918475	-0.00272331	0.00211783	0.201509	0.00128391	0.00305062	0.674773
cg01861060	-0.000933235	0.00920443	0.919448	0.00263391	0.00519862	0.613534	-0.000254457	0.00748833	0.972962
cg01861107	-0.0308485	0.0194262	0.115512	0.012471	0.0109718	0.258463	0.0142523	0.0158043	0.369375
cg01861130	0.00386279	0.00457478	0.400521	0.000548759	0.00258381	0.832249	-0.0031635	0.00372184	0.397407
cg01861131	0.0268742	0.0416101	0.519881	0.0154648	0.0235012	0.512052	-0.0202966	0.0338522	0.55018
cg01861257	-0.0331044	0.0257489	0.20159	0.00367175	0.0145428	0.8012	0.0129852	0.0209482	0.536782
cg01861259	0.00247623	0.010736	0.81807	-7.33963e-05	0.00606364	0.990367	-0.000389476	0.00873435	0.964524
cg01861277	-0.01128	0.0247026	0.648946	0.0106532	0.0139519	0.44696	0.00094432	0.020097	0.962618
cg01861284	-0.00347336	0.00243374	0.15671	0.000930078	0.00137457	0.500232	0.00332943	0.00197999	0.0958423
cg01861307	-0.0173222	0.0286027	0.546171	-0.0125025	0.0161547	0.440839	0.0206884	0.0232699	0.376147
cg01861349	-0.000312646	0.00422957	0.941225	-0.000443726	0.00238884	0.853025	0.000367189	0.003441	0.915237
cg01861377	-0.0150537	0.0245601	0.54134	0.000492079	0.0138714	0.971774	-0.00961062	0.019981	0.631597
cg01861389	-0.00759511	0.00728339	0.299607	0.00165406	0.00411362	0.688491	0.00469932	0.00592545	0.42965
cg01861447	-0.0218026	0.0284406	0.445161	0.00267098	0.0160631	0.868279	0.00283187	0.0231381	0.902841
cg01861509	-0.0162444	0.0191404	0.398118	0.0119589	0.0108104	0.271332	0.00507457	0.0155718	0.745208
cg01861537	-0.025602	0.0450272	0.570935	0.00568223	0.0254311	0.823661	0.00325612	0.0366322	0.929353
cg01861555	-0.0664729	0.0443409	0.137054	0.00167572	0.0250435	0.946788	0.00667545	0.0360739	0.853573
cg01861591	-0.0119749	0.011924	0.317722	-0.0056729	0.00673461	0.401643	0.016221	0.00970084	0.0976907
cg01861603	-0.0221266	0.0311583	0.479308	0.0173004	0.0175981	0.327985	0.0303006	0.025349	0.234841
cg01861634	0.0276187	0.014977	0.0681929	-0.0141562	0.00845893	0.0974145	-0.0210842	0.0121846	0.0867076
cg01861647	-0.00901589	0.00755597	0.235667	0.00427	0.00426758	0.3195	0.00356659	0.00614721	0.563114
cg01861657	-0.00323353	0.0130971	0.805511	0.0100241	0.0073972	0.178496	-0.00690374	0.0106553	0.518553
cg01861664	0.0111741	0.0150711	0.460211	-0.00521744	0.00851211	0.541334	-0.0147466	0.0122612	0.23199
cg01861740	0.00919545	0.00604923	0.131705	-0.00311603	0.00341658	0.363989	-0.00440898	0.00492139	0.372512
cg01861799	0.0178397	0.036469	0.625811	-0.00153149	0.0205975	0.940881	-0.00102565	0.0296696	0.972494
cg01861804	0.000679139	0.00256521	0.791758	9.8229e-06	0.00144882	0.994604	-1.41579e-05	0.00208695	0.994601
cg01861827	-0.00106725	0.0147338	0.942403	0.000855455	0.0083216	0.918332	0.00830286	0.0119868	0.490157
cg01861885	0.0225812	0.0232177	0.333154	-0.0105256	0.0131132	0.424108	-0.00946794	0.0188889	0.617324
cg01861913	-0.0077568	0.022271	0.728368	0.0109523	0.0125785	0.386038	0.0149442	0.0181187	0.411492
cg01862034	-0.00623877	0.00971958	0.522452	0.00956248	0.00548957	0.0846572	-0.00347035	0.00790743	0.66172
cg01862036	-0.0119485	0.0231267	0.606563	-0.00263424	0.0130618	0.840589	0.0107026	0.0188149	0.570769
cg01862052	-0.0479472	0.0317472	0.134189	0.0367404	0.0179307	0.0431325	0.0173169	0.0258282	0.504137
cg01862152	-0.0135435	0.0123394	0.275077	0.0109122	0.00696922	0.120624	0.0112553	0.0100388	0.264949
cg01862160	0.0227701	0.0147409	0.125646	-0.00798775	0.0083256	0.339708	-0.0135133	0.0119926	0.262577
cg01862172	-0.00281519	0.00343293	0.414175	1.35199e-05	0.0019389	0.994451	0.00124122	0.00279289	0.657717
cg01862248	-0.0465864	0.0229128	0.0447353	-0.0112036	0.012941	0.388746	0.0442807	0.0186408	0.0194725
cg01862266	-0.000965688	0.00469358	0.837416	-0.0013925	0.00265091	0.600567	-0.000321097	0.00381849	0.933156
cg01862311	0.0386973	0.0225581	0.0894228	-0.0075478	0.0127407	0.554936	-0.0309392	0.0183523	0.0950057
cg01862357	0.0139034	0.0112849	0.220884	-0.00496972	0.00637368	0.437431	-0.000151567	0.00918094	0.986862
cg01862363	-0.00357433	0.0383138	0.925863	-0.0011523	0.0216395	0.957641	-0.00847699	0.0311705	0.786228
cg01862420	-0.0095758	0.013198	0.469843	0.0041753	0.00745415	0.576668	-0.000374064	0.0107373	0.97228
cg01862457	-0.0939113	0.0365312	0.011653	0.0485966	0.0206327	0.020499	0.0589745	0.0297202	0.0500163
cg01862641	0.000646596	0.0171733	0.970042	-0.0123199	0.00969938	0.20703	-0.00332844	0.0139714	0.812198
cg01862650	-0.0103696	0.0123194	0.401989	0.00112309	0.00695791	0.872101	0.00650069	0.0100225	0.518108
cg01862688	-0.0136954	0.0208621	0.51306	-0.0100332	0.0117828	0.396564	0.0136139	0.0169725	0.42443
cg01862722	-0.0256985	0.02952	0.386129	0.012064	0.0166727	0.471048	0.006822	0.0240162	0.776965
cg01862828	-0.0149787	0.0304381	0.623747	-0.000633667	0.0171913	0.970672	0.00656593	0.0247631	0.791451
cg01862897	-0.0369266	0.0226018	0.105512	0.00623923	0.0127654	0.626103	0.0248351	0.0183879	0.179927
cg01863006	-0.0106885	0.0226004	0.637313	-0.00849522	0.0127646	0.507275	0.0120774	0.0183867	0.512812
cg01863011	0.0509509	0.0282036	0.0739029	-0.0354448	0.0159292	0.0283646	-0.0397403	0.0229452	0.0864263
cg01863013	-0.00368186	0.00828121	0.657586	-0.000999126	0.00467719	0.83129	-0.00275722	0.00673724	0.683249
cg01863042	-0.0161458	0.0416893	0.699383	-0.0131211	0.0235459	0.578622	0.00924293	0.0339166	0.785796
cg01863081	-0.0308031	0.0166695	0.067637	0.00105863	0.00941487	0.910703	0.0288273	0.0135616	0.0360453
cg01863090	0.0108534	0.0211877	0.609629	-0.0110935	0.0119667	0.356186	-0.00541296	0.0172374	0.75417
cg01863123	-0.0438896	0.0234114	0.0638104	0.0092299	0.0132226	0.486806	0.0259845	0.0190465	0.175608
cg01863226	-0.013448	0.0335664	0.689557	-0.000755925	0.0189582	0.968275	-0.00267589	0.0273082	0.922141
cg01863266	-0.00155245	0.003177	0.626179	-0.000536604	0.00179435	0.765534	0.00411952	0.00258467	0.114195
cg01863280	-0.000863097	0.0147034	0.95331	-0.00622009	0.0083044	0.455644	-0.0161735	0.011962	0.179464
cg01863290	-0.0391781	0.0254659	0.127161	0.00782902	0.014383	0.587455	0.0296195	0.020718	0.155997
cg01863319	-0.000893308	0.0289859	0.975477	0.00165251	0.0163711	0.919804	0.00809214	0.0235817	0.732218
cg01863335	0.00190219	0.00289708	0.512984	0.00234594	0.00163626	0.154834	-0.00330814	0.00235694	0.163606
cg01863337	0.00422047	0.0163869	0.797293	-0.00485402	0.00925525	0.601142	-0.00188281	0.0133317	0.887979
cg01863374	0.000722381	0.00490224	0.883153	-0.00309476	0.00276876	0.26641	0.0012219	0.00398825	0.75997
cg01863392	0.034886	0.0219643	0.115439	-0.0214376	0.0124053	0.0871205	-0.0244727	0.0178692	0.173958
cg01863398	0.012473	0.00887466	0.163045	-0.00690858	0.00501236	0.171247	-0.00993781	0.00722004	0.171828
cg01863419	0.0260921	0.0131766	0.0504875	-0.00111523	0.00744211	0.881188	-0.0258755	0.01072	0.0176455
cg01863484	0.00566108	0.0109847	0.607463	-0.00710514	0.00620413	0.254904	0.00090811	0.0089367	0.919269
cg01863495	-0.0141146	0.0332423	0.672061	-0.00498097	0.0187751	0.791338	0.0116523	0.0270445	0.667517
cg01863510	-0.0151969	0.0233509	0.516696	-0.00932329	0.0131885	0.48129	0.00169092	0.0189973	0.929257
cg01863613	-0.011209	0.00814689	0.172001	-0.000949401	0.00460132	0.836959	0.00676324	0.00662796	0.310046
cg01863674	-0.00172544	0.0112162	0.878056	0.00989223	0.00633486	0.121617	0.00500547	0.00912502	0.584567
cg01863682	0.00465255	0.00528003	0.380388	-6.09252e-05	0.00298214	0.983742	-0.0029751	0.00429561	0.490204
cg01863693	0.00657586	0.00778957	0.40062	-0.00615748	0.00439951	0.164796	-0.00624739	0.00633726	0.326649
cg01863731	0.001314	0.022367	0.953273	-0.000345955	0.0126328	0.978208	-0.0100614	0.0181968	0.581575
cg01863808	-0.00211585	0.00406818	0.604167	0.00282666	0.00229769	0.221559	0.00147558	0.00330969	0.6567
cg01863964	-0.0368201	0.0333034	0.271608	0.0189141	0.0188096	0.317105	0.0248004	0.0270942	0.36226
cg01863969	-0.0291039	0.0173599	0.0968275	0.0140104	0.00980479	0.156202	0.0122332	0.0141233	0.388512
cg01864015	-0.00343859	0.00709638	0.629073	0.00206956	0.004008	0.606769	-0.00438675	0.00577331	0.449179
cg01864026	0.0040391	0.0158284	0.799118	-0.0127638	0.0089398	0.156543	-0.00652956	0.0128773	0.613252
cg01864029	0.0434753	0.110017	0.693578	-0.000308669	0.0621371	0.996047	-0.0392644	0.0895052	0.661857
cg01864032	0.00567276	0.0119729	0.636697	-0.00346607	0.00676224	0.609411	-0.00458281	0.00974064	0.639055
cg01864069	0.00679542	0.0121061	0.575859	0.000791107	0.00683745	0.908125	-0.00678944	0.00984898	0.492229
cg01864100	-0.000682977	0.00887111	0.938789	0.00562345	0.00501036	0.26445	0.00155634	0.00721716	0.829713
cg01864127	-0.00170556	0.00871878	0.845314	-0.0031154	0.00492433	0.528433	0.00471463	0.00709323	0.507825
cg01864178	0.0287595	0.0109669	0.0101254	-0.00880883	0.00619407	0.158161	-0.0152586	0.00892221	0.0903961
cg01864230	0.00755775	0.0109217	0.490577	-0.00215323	0.00616852	0.727787	-0.00389019	0.00888542	0.662482
cg01864251	0.0253634	0.01939	0.193912	-0.011608	0.0109514	0.291768	-0.0106493	0.0157749	0.501214
cg01864326	0.00211886	0.0288329	0.941568	-0.0212021	0.0162847	0.19598	0.00600014	0.0234572	0.798649
cg01864336	-0.00833442	0.0210103	0.692465	0.00374314	0.0118665	0.753101	0.0142498	0.0170931	0.4065
cg01864361	0.0164337	0.0161485	0.311345	-0.0187999	0.00912062	0.0419267	-0.00342188	0.0131378	0.795055
cg01864372	0.00828039	0.00693511	0.235367	4.93089e-05	0.00391692	0.989982	-0.0131811	0.0056421	0.0215176
cg01864395	0.0250166	0.0165168	0.133087	-0.0235933	0.00932858	0.0130294	-0.0199307	0.0134373	0.141222
cg01864404	-0.0343565	0.0297546	0.251036	-0.00286726	0.0168052	0.864877	0.016566	0.024207	0.495371
cg01864468	0.00602213	0.0172843	0.728275	0.00436567	0.00976209	0.655713	-0.0132088	0.0140618	0.349865
cg01864498	-0.00885655	0.00675213	0.192697	0.00208979	0.00381357	0.584947	0.00543571	0.00549325	0.324842
cg01864535	-0.01193	0.031354	0.704403	-0.00306248	0.0177086	0.863057	0.0174466	0.0255083	0.495614
cg01864564	0.02596	0.0169876	0.129692	-0.0174295	0.00959454	0.0723345	-0.0158642	0.0138204	0.253811
cg01864699	0.01395	0.0249492	0.577344	0.0167337	0.0140912	0.237888	-0.0192175	0.0202976	0.346075
cg01864728	-0.0223977	0.0181537	0.220235	-0.000696146	0.0102531	0.946007	0.0300847	0.0147691	0.0443456
cg01864750	0.00877622	0.0112903	0.438839	-0.0058559	0.00637669	0.360701	-0.00605353	0.00918527	0.511411
cg01864791	0.0114328	0.0438074	0.794657	0.00666395	0.0247422	0.788238	0.0016794	0.0356398	0.962512
cg01864825	-0.0824496	0.0342277	0.0178711	0.0400319	0.0193317	0.0410067	0.0485612	0.0278462	0.0843106
cg01864836	0.040924	0.0151032	0.00795217	-0.0184226	0.00853023	0.0332364	-0.0282002	0.0122873	0.023862
cg01864933	-0.0103055	0.056463	0.855553	0.023315	0.03189	0.466459	0.0099621	0.0459359	0.828761
cg01864948	0.0219269	0.0238654	0.36047	-0.0085098	0.0134791	0.529292	-0.00889457	0.0194159	0.647889
cg01864957	0.000794572	0.0133076	0.95251	0.00305753	0.00751605	0.685042	0.0104424	0.0108265	0.337156
cg01864980	-0.00753673	0.0106169	0.479462	0.00178915	0.00599636	0.766051	-0.00143526	0.00863742	0.868367
cg01864982	-0.0176567	0.0132675	0.186333	0.00406339	0.00749339	0.588868	0.0151214	0.0107938	0.164394
cg01864991	0.0209172	0.0227543	0.360215	-0.0144785	0.0128515	0.262663	-0.021083	0.0185119	0.257526
cg01865066	-0.0255514	0.0200804	0.206222	-0.00380333	0.0113413	0.738077	0.0218949	0.0163365	0.183266
cg01865091	0.00055827	0.016237	0.972642	0.0119822	0.00917059	0.194409	0.00498746	0.0132097	0.706575
cg01865108	-0.00751107	0.00884926	0.398073	0.00161309	0.00499802	0.747575	0.0016445	0.00719938	0.819793
cg01865113	0.00141246	0.0032468	0.664496	-0.000341316	0.00183378	0.85273	-0.000952242	0.00264146	0.71925
cg01865114	0.0135491	0.0239133	0.572287	0.00024355	0.0135061	0.98565	-0.0125042	0.0194548	0.5219
cg01865118	-0.0440465	0.0162162	0.00780689	0.0156318	0.00915885	0.0910358	0.0234071	0.0131928	0.0791313
cg01865132	-0.0345742	0.0179996	0.057659	0.0273813	0.0101661	0.00832092	0.0200868	0.0146437	0.173288
cg01865197	0.00271525	0.0320532	0.932664	-0.0142463	0.0181035	0.433218	-0.0115054	0.0260771	0.660035
cg01865231	0.000841688	0.0428074	0.984353	-0.0136944	0.0241774	0.572408	-0.0176064	0.0348263	0.614308
cg01865233	-0.00999788	0.0158454	0.529532	-0.00117085	0.0089494	0.896178	0.00311419	0.0128911	0.809613
cg01865305	-0.00871586	0.016231	0.592492	-0.00467393	0.00916718	0.6113	0.0119381	0.0132048	0.368176
cg01865313	0.000830832	0.00950975	0.930559	0.00253626	0.00537106	0.637829	0.00177886	0.00773673	0.81863
cg01865484	0.00403031	0.0119126	0.735843	-0.00566443	0.00672818	0.401896	0.00057532	0.00969157	0.952784
cg01865519	0.00950171	0.00797889	0.236586	-0.00425667	0.00450644	0.347199	-0.00814415	0.00649128	0.212598
cg01865606	-0.000493324	0.00307689	0.87295	-0.000602231	0.00173781	0.729676	-0.000154836	0.00250322	0.950805
cg01865609	0.0405095	0.0224519	0.0742586	0.00028858	0.0126807	0.98189	-0.0289736	0.0182659	0.115912
cg01865626	-0.00176205	0.0155962	0.910278	0.000660466	0.00880866	0.940384	0.014045	0.0126884	0.271038
cg01865721	0.0184322	0.019669	0.351001	-0.00726462	0.011109	0.514681	-0.00551035	0.0160018	0.731316
cg01865773	0.0101175	0.0114384	0.37858	0.000158864	0.00646038	0.980432	-0.0136117	0.00930583	0.146748
cg01865824	0.00265049	0.00506471	0.601929	-0.00250929	0.00286052	0.382516	0.00148782	0.00412043	0.718814
cg01865825	0.0119689	0.0140255	0.395536	-0.00747837	0.00792152	0.347462	-0.000623326	0.0114105	0.956547
cg01865916	-0.00672394	0.0394457	0.864999	0.0136835	0.0222787	0.540509	0.013444	0.0320913	0.676185
cg01865923	0.0633902	0.0232089	0.00748281	-0.00753795	0.0131083	0.566574	-0.0373059	0.0188818	0.0509935
cg01865937	0.0161604	0.0153085	0.293722	-0.00532286	0.00864615	0.539564	-0.00914601	0.0124543	0.46448
cg01865952	-0.00564751	0.0556454	0.919368	0.0188506	0.0314283	0.550026	0.00885642	0.0452707	0.845303
cg01866022	-0.012821	0.0177875	0.472757	0.0110998	0.0100463	0.271923	0.00959958	0.0144711	0.508657
cg01866038	-0.00385762	0.00797231	0.629552	-0.00273114	0.00450272	0.54555	0.00331306	0.00648593	0.610635
cg01866064	0.00211753	0.00275726	0.444343	-0.00216959	0.00155729	0.166716	-0.00243588	0.00224318	0.280185
cg01866066	0.00397315	0.0172327	0.818138	-0.0078164	0.00973293	0.423867	-0.00718041	0.0140198	0.609689
cg01866091	0.0128025	0.00787782	0.107345	-0.00106615	0.00444936	0.811126	-0.00312541	0.00640905	0.626884
cg01866098	0.00208128	0.00519438	0.689529	-0.000749239	0.00293376	0.798961	-0.00184968	0.00422593	0.662568
cg01866162	0.00399856	0.00297645	0.182246	5.2348e-05	0.00168108	0.975222	-0.00239667	0.00242151	0.324738
cg01866178	0.0172765	0.0180797	0.341639	-0.01044	0.0102113	0.309113	-0.0121741	0.0147088	0.409866
cg01866190	-0.0012684	0.00259923	0.626648	0.00133203	0.00146803	0.366443	-0.00110563	0.00211462	0.602259
cg01866215	0.00266966	0.0088602	0.763817	0.00547443	0.0050042	0.276651	-0.00610616	0.00720828	0.399001
cg01866220	0.0390756	0.0222944	0.0827793	-0.00926556	0.0125918	0.463584	-0.0337218	0.0181378	0.0659984
cg01866301	-0.0257939	0.0101253	0.0124061	0.0011401	0.00571875	0.842393	0.011488	0.00823755	0.166293
cg01866308	0.0266491	0.0185131	0.153203	-0.0204265	0.0104561	0.0536057	-0.0135496	0.0150614	0.370526
cg01866330	-0.00512849	0.0110935	0.644894	0.00741426	0.00626558	0.23954	0.00099926	0.00902523	0.912066
cg01866345	0.0100662	0.0131933	0.447309	-0.0047209	0.00745154	0.527852	-0.00681125	0.0107335	0.527183
cg01866359	-0.046031	0.0293108	0.119535	0.0250858	0.0165546	0.132906	0.0315765	0.023846	0.188523
cg01866367	0.0042654	0.0109221	0.696993	-0.00479285	0.00616876	0.439057	0.00400069	0.00888576	0.653534
cg01866427	0.00584071	0.00695963	0.403385	-0.00377178	0.00393077	0.339642	-0.00416792	0.00566206	0.46342
cg01866431	0.0181842	0.0387214	0.639673	-0.0374199	0.0218697	0.0902374	-0.0156358	0.0315021	0.620764
cg01866434	0.00621365	0.0175421	0.72394	0.00069599	0.00990772	0.94414	-0.00382557	0.0142715	0.789219
cg01866455	0.0165041	0.0383469	0.667858	0.0102564	0.0216582	0.636868	0.00162003	0.0311974	0.958692
cg01866508	-0.0163775	0.010178	0.110812	0.00594748	0.00574851	0.303396	0.0176318	0.00828041	0.0357319
cg01866518	0.00467437	0.0271265	0.863543	0.0103947	0.0153209	0.499074	0.00405631	0.0220689	0.854548
cg01866521	0.000409354	0.00350452	0.907252	-0.000739623	0.00197934	0.709456	-0.00141936	0.00285113	0.619724
cg01866551	0.00480439	0.00805997	0.552496	0.00445142	0.00455223	0.330554	-0.00750534	0.00655724	0.255168
cg01866562	-0.0168372	0.0105031	0.112136	-0.00165389	0.00593208	0.780982	0.0149728	0.00854483	0.082856
cg01866597	-0.00440258	0.00411443	0.287233	0.00346294	0.00232381	0.139384	0.00216226	0.00334733	0.519811
cg01866630	0.000115117	0.0063031	0.985466	-0.00420602	0.00355996	0.240272	0.00243859	0.00512793	0.635453
cg01866689	0.0108874	0.0198246	0.584127	0.0130659	0.0111969	0.246073	-0.0052976	0.0161285	0.743263
cg01866707	-0.0212991	0.0193816	0.274489	0.0036026	0.0109466	0.742778	0.0114205	0.015768	0.470619
cg01866770	-0.0161867	0.0188117	0.391636	-0.00228478	0.0106248	0.830181	0.0138116	0.0153044	0.369027
cg01866805	0.0344261	0.0302195	0.257397	-0.0315954	0.0170678	0.0671575	-0.0221892	0.0245853	0.368983
cg01866814	-0.0455816	0.0554788	0.413297	0.0270825	0.0313342	0.389527	0.0284143	0.0451352	0.530462
cg01866861	-0.00936895	0.0197916	0.636995	0.00695758	0.0111782	0.535109	0.0083341	0.0161016	0.605907
cg01866895	-0.0130664	0.0183257	0.477534	-0.00787212	0.0103503	0.44874	0.00764229	0.014909	0.609388
cg01866897	-0.000834694	0.0093456	0.929015	-0.00378451	0.00527835	0.475088	0.00389628	0.00760318	0.609487
cg01866942	-0.00311063	0.0106515	0.770875	0.00401056	0.00601591	0.506557	0.00363657	0.00866559	0.675655
cg01866959	0.000611265	0.00309863	0.844025	-0.00199211	0.00175009	0.257776	-0.00192653	0.00252091	0.446572
cg01866960	-0.0280296	0.0254525	0.273484	0.0152816	0.0143755	0.290379	0.012833	0.0207071	0.536868
cg01867004	0.0015696	0.0217917	0.942727	-0.00273565	0.0123078	0.824567	-0.0187471	0.0177288	0.29291
cg01867031	0.00181015	0.0134699	0.893374	0.00945121	0.00760771	0.217083	-0.000433736	0.0109585	0.968509
cg01867045	0.00831413	0.0284617	0.770815	0.00125915	0.016075	0.937726	0.0116688	0.0231552	0.615434
cg01867111	-0.000614988	0.0032834	0.851811	0.00234947	0.00185445	0.20818	-0.00164397	0.00267123	0.539694
cg01867142	-0.00973915	0.0115376	0.400655	-0.0125074	0.00651636	0.0578443	0.00637461	0.00938646	0.498657
cg01867155	0.0132288	0.0209523	0.529265	-0.0100693	0.0118338	0.396904	-0.00602562	0.0170459	0.724477
cg01867280	0.00276753	0.00338874	0.416091	-0.00351723	0.00191395	0.0691382	-0.000445718	0.00275693	0.871897
cg01867298	0.00399455	0.0241539	0.868986	-0.0104666	0.013642	0.444787	-0.0035292	0.0196505	0.857839
cg01867320	-0.00699859	0.038211	0.855053	-0.0117093	0.0215814	0.58866	-0.00940667	0.0310868	0.762841
cg01867395	0.0101675	0.0237349	0.669317	0.000455575	0.0134054	0.972959	-0.012251	0.0193097	0.527267
cg01867419	-0.00293539	0.00397153	0.461608	0.000965937	0.0022431	0.667686	0.00204463	0.00323106	0.528334
cg01867433	0.00311651	0.00251325	0.217924	-0.00211113	0.00141947	0.140156	-0.00101255	0.00204467	0.621556
cg01867521	-0.0242477	0.00717732	0.0010474	0.010994	0.00405372	0.00789759	0.014628	0.00583916	0.0138883
cg01867538	-0.00859828	0.0227874	0.706748	0.00168895	0.0128702	0.895863	-0.00173537	0.0185389	0.925612
cg01867561	-0.0341157	0.0158963	0.034331	0.00723653	0.00897815	0.422185	0.0196799	0.0129325	0.131296
cg01867602	0.00493207	0.00733609	0.502974	-0.00669406	0.00414339	0.109396	-0.00709355	0.00596832	0.237496
cg01867632	0.00980522	0.00446937	0.0306084	-0.00936467	0.00252428	0.000344114	-0.00754235	0.00363609	0.0406728
cg01867647	0.00709903	0.00637577	0.268244	-0.00495388	0.00360101	0.172053	-0.00630142	0.00518706	0.227347
cg01867652	-0.0019294	0.0355594	0.95684	-0.00852954	0.0200838	0.671988	-0.0216937	0.0289296	0.455125
cg01867653	-0.0014937	0.00734306	0.839231	-0.000560396	0.00414733	0.892792	-0.000853212	0.005974	0.886725
cg01867663	0.0289412	0.0188974	0.128871	-0.0126339	0.0106732	0.239392	-0.0166045	0.0153741	0.282781
cg01867682	0.0166616	0.0284658	0.559678	-0.00551643	0.0160773	0.732245	-0.00456345	0.0231585	0.844194
cg01867696	0.00654171	0.0139479	0.640105	-0.00152159	0.00787773	0.84724	-0.00857902	0.0113474	0.451444
cg01867764	-0.0137481	0.0390102	0.725278	-0.00477941	0.0220328	0.828719	-0.00414309	0.031737	0.896403
cg01867776	0.0213012	0.0230653	0.358007	-0.0283567	0.0130272	0.0319027	-0.01442	0.018765	0.444066
cg01867854	-0.00997692	0.00707005	0.161366	0.00373396	0.00399313	0.352038	0.00256638	0.00575189	0.656452
cg01867925	0.0107193	0.0216645	0.621858	-0.00631263	0.012236	0.607083	-0.00669003	0.0176253	0.705086
cg01867930	-0.0151945	0.0485159	0.754805	-0.0158058	0.0274016	0.565384	-0.00658687	0.0394705	0.867808
cg01867950	0.00841054	0.0161974	0.604755	0.0054728	0.00914822	0.551062	-0.0124582	0.0131775	0.346773
cg01867994	-0.0138192	0.0121542	0.258317	0.000463729	0.00686464	0.946279	0.0116658	0.00988814	0.240944
cg01868016	-0.0051735	0.00450754	0.253868	0.000750784	0.00254584	0.768689	0.00176506	0.00366714	0.631363
cg01868022	0.000707267	0.0099876	0.94369	0.00244515	0.00564095	0.66563	-0.00333451	0.00812548	0.682425
cg01868071	-0.0434089	0.0314381	0.170489	-0.000434775	0.0177561	0.980515	0.0247766	0.0255767	0.33507
cg01868106	0.027276	0.0165732	0.10301	0.00942248	0.00936045	0.316593	-0.0353645	0.0134832	0.0101123
cg01868112	-0.0134555	0.00797932	0.0949202	-0.00277712	0.00450668	0.539176	0.00838867	0.00649163	0.199317
cg01868187	0.00538257	0.0182875	0.769127	0.0114517	0.0103287	0.270261	-0.00595318	0.0148779	0.689927
cg01868206	0.00350512	0.00653755	0.593068	-0.00491248	0.00369238	0.186462	0.00236111	0.00531867	0.658073
cg01868213	-0.00196624	0.00248351	0.430436	-0.000932621	0.00140267	0.507684	0.000272596	0.00202047	0.892955
cg01868222	0.00720453	0.00635297	0.259544	-0.00588101	0.00358813	0.104416	-0.00403853	0.0051685	0.436466
cg01868263	0.00588624	0.0276614	0.831928	-0.0153015	0.015623	0.329784	-0.00464959	0.0225041	0.836743
cg01868367	0.0107972	0.0147831	0.466907	-0.00709199	0.00834944	0.397731	0.000210888	0.0120269	0.986046
cg01868379	-0.00204886	0.0153679	0.894213	-0.000855017	0.00867972	0.921731	0.00335408	0.0125027	0.789056
cg01868382	-0.0012838	0.00403645	0.751122	-0.000266451	0.00227977	0.907197	0.00297149	0.00328388	0.367752
cg01868405	0.00257742	0.00932856	0.782905	0.00245564	0.00526873	0.642193	-0.000684296	0.00758932	0.92834
cg01868487	-0.0306346	0.0220242	0.167391	0.0233399	0.0124392	0.0635865	0.0285819	0.017918	0.113899
cg01868499	0.0116594	0.025631	0.650191	-0.0193942	0.0144763	0.183435	-0.00301805	0.0208523	0.885218
cg01868546	0.00649358	0.0174137	0.710027	-0.00801864	0.00983516	0.416875	0.00714611	0.014167	0.615099
cg01868551	0.0465267	0.0280848	0.100788	-0.0156038	0.0158622	0.327678	-0.0327493	0.0228486	0.154949
cg01868559	0.00448793	0.00290582	0.125699	-0.00252031	0.00164119	0.127846	-0.00216598	0.00236405	0.361804
cg01868571	-0.0234752	0.0274762	0.394977	0.0325289	0.0155184	0.038645	0.0014745	0.0223534	0.947542
cg01868577	0.0425583	0.0279009	0.130395	-0.0318533	0.0157583	0.0459687	-0.00632099	0.0226989	0.781238
cg01868588	0.00364853	0.0149344	0.807506	-0.00721595	0.00843486	0.394366	-0.00214146	0.01215	0.860459
cg01868612	0.00567508	0.0061962	0.361969	-0.00647317	0.00349958	0.0673708	-0.00172164	0.00504096	0.733436
cg01868616	0.0574798	0.0486471	0.240238	-0.0126386	0.0274757	0.64654	-0.0207253	0.0395772	0.601691
cg01868680	-0.00650224	0.0152739	0.671253	0.00882765	0.00862663	0.308684	0.00391182	0.0124262	0.753579
cg01868729	0.0353481	0.0460521	0.44459	0.00414542	0.02601	0.873699	-0.0105565	0.037466	0.778721
cg01868745	0.00801884	0.0256559	0.755284	0.00156514	0.0144903	0.914207	-0.00896672	0.0208725	0.668433
cg01868752	-0.0172093	0.02575	0.505499	0.00266922	0.0145435	0.854759	0.0213811	0.0209491	0.309947
cg01868753	0.00191755	0.0135455	0.887716	-0.00161245	0.00765044	0.833508	-0.00535137	0.01102	0.628332
cg01868755	0.00725872	0.0156065	0.642886	-0.00423509	0.00881449	0.631965	-0.00466728	0.0126968	0.713968
cg01868762	-0.014219	0.00802294	0.0794545	0.0077714	0.00453132	0.089498	0.0123979	0.00652712	0.0604458
cg01868766	-0.00199956	0.0138159	0.885222	-0.00436539	0.00780317	0.577139	0.00719234	0.01124	0.52374
cg01868781	-0.00092606	0.0382704	0.980744	-0.0141139	0.0216149	0.515304	-0.0149291	0.0311351	0.632657
cg01868782	0.00635936	0.00772379	0.41231	-0.0014444	0.00436236	0.741273	-0.00186763	0.00628374	0.76693
cg01868791	-0.0353673	0.0205641	0.0886159	0.0161811	0.0116145	0.166719	0.0272929	0.0167301	0.106023
cg01868835	0.0114398	0.0232364	0.623592	-0.0110662	0.0131238	0.401162	-0.0105632	0.0189041	0.577587
cg01868838	-0.0281202	0.0152102	0.0675048	0.00582333	0.00859063	0.499451	0.0177009	0.0123743	0.155767
cg01868869	0.0144126	0.0304374	0.636897	-0.0062063	0.0171909	0.718859	-0.00218698	0.0247625	0.929804
cg01868896	-0.034944	0.0122968	0.00545944	0.00991349	0.00694519	0.156646	0.0196576	0.0100042	0.0522528
cg01869007	-0.015917	0.0442809	0.720027	-0.0154302	0.0250096	0.538685	-0.0129351	0.036025	0.720323
cg01869028	0.00373882	0.0134829	0.782133	-0.00567954	0.00761507	0.457556	-0.00630335	0.0109691	0.566847
cg01869058	-0.0201338	0.0210814	0.3419	0.00649982	0.0119066	0.586376	0.013488	0.0171509	0.433512
cg01869067	0.00494783	0.00768995	0.521457	-0.00418581	0.00434325	0.337542	-0.00385963	0.00625621	0.538713
cg01869090	-0.0121442	0.0124608	0.332161	-0.00153013	0.00703778	0.828335	0.00809038	0.0101375	0.426764
cg01869093	-0.00431555	0.0384981	0.910975	0.00986083	0.0217435	0.651187	0.012553	0.0313204	0.689446
cg01869116	-0.0313856	0.0128103	0.016058	0.0155099	0.00723517	0.0345329	0.0260906	0.0104219	0.0139516
cg01869118	0.0128989	0.0156235	0.41103	-0.00462029	0.00882405	0.601737	-0.0085957	0.0127106	0.500466
cg01869128	-0.000980088	0.00922357	0.915594	0.000835649	0.00520943	0.872888	-4.60212e-05	0.0075039	0.995119
cg01869138	-0.00413281	0.0185484	0.824146	0.00312937	0.0104761	0.765789	0.00180716	0.0150902	0.90492
cg01869154	0.00168923	0.0131167	0.897792	0.000256201	0.00740824	0.972482	-0.00450878	0.0106712	0.673571
cg01869157	0.0113143	0.0239347	0.637467	-0.0154845	0.0135182	0.254808	-0.000211439	0.0194722	0.991358
cg01869186	-0.012826	0.0133689	0.339724	0.017034	0.0075507	0.0262961	0.00812102	0.0108764	0.457053
cg01869193	0.0114789	0.00864886	0.18752	-0.00768909	0.00488484	0.118693	-0.00767098	0.00703634	0.278301
cg01869219	-0.0030217	0.0050233	0.548871	-0.00302785	0.00283714	0.288494	0.00322664	0.00408674	0.431703
cg01869224	0.0116116	0.0492688	0.814174	-0.0114914	0.0278268	0.680538	-0.020001	0.040083	0.618904
cg01869229	-0.00983218	0.0131875	0.457713	0.000615301	0.00744824	0.93433	-0.000442214	0.0107288	0.967206
cg01869233	-0.0191296	0.0265039	0.472156	0.0185788	0.0149693	0.217519	0.0073233	0.0215624	0.73486
cg01869261	-0.0011883	0.00237064	0.617314	1.03267e-05	0.00133893	0.993862	0.000316812	0.00192865	0.86986
cg01869273	0.00463612	0.00297743	0.122674	-0.00209229	0.00168164	0.216395	-0.00404782	0.00242231	0.0979009
cg01869283	0.0035637	0.00978416	0.71647	0.000299009	0.00552605	0.956959	-0.0091363	0.00795997	0.253854
cg01869288	-0.00103191	0.00892031	0.908142	0.00207338	0.00503815	0.681578	0.00154575	0.00725718	0.831773
cg01869307	-0.00548811	0.0123416	0.657529	-0.00328028	0.00697047	0.638975	0.00708587	0.0100406	0.482034
cg01869342	-0.00111997	0.0254142	0.964939	-0.00687482	0.0143538	0.633038	0.0109184	0.0206759	0.598642
cg01869360	-0.0251011	0.0189609	0.188637	0.0172131	0.010709	0.111195	0.0204785	0.0154258	0.187409
cg01869388	-0.0008093	0.0374943	0.982823	-0.0160792	0.0211766	0.449502	-0.00952567	0.0305038	0.755492
cg01869410	0.00960074	0.00790222	0.227307	0.00884862	0.00446314	0.0502117	-0.00802971	0.00642891	0.21464
cg01869428	0.0232195	0.012449	0.0651507	-0.0121252	0.00703116	0.08777	-0.0103071	0.010128	0.311332
cg01869503	-0.0102514	0.0122357	0.404164	-0.00388463	0.00691065	0.575317	0.0110786	0.00995442	0.268458
cg01869548	0.00298465	0.0278613	0.914909	0.0166121	0.0157359	0.29371	0.00515132	0.0226668	0.820692
cg01869554	-0.0326693	0.0413743	0.431666	0.0263283	0.023368	0.262629	0.0307564	0.0336604	0.363103
cg01869605	0.0206551	0.029444	0.48465	-0.000491049	0.0166298	0.976503	0.00172731	0.0239543	0.942662
cg01869606	-0.00963499	0.0147852	0.516143	-0.00494993	0.00835062	0.554705	0.0100038	0.0120286	0.407618
cg01869632	-0.0143257	0.0233207	0.540449	0.00156492	0.0131714	0.905668	0.0132033	0.0189728	0.488132
cg01869643	0.0190062	0.010423	0.0712777	-0.00958615	0.00588684	0.10665	-0.0126978	0.00847968	0.137493
cg01869657	0.0165476	0.0223247	0.460332	-0.00714768	0.0126089	0.572095	-0.00471284	0.0181624	0.795807
cg01869661	-0.00105016	0.00348356	0.763701	-0.000537974	0.0019675	0.785098	0.000437982	0.00283407	0.877501
cg01869698	0.000348255	0.0102138	0.97287	-0.00171634	0.00576871	0.766694	8.91106e-05	0.00830951	0.991466
cg01869731	-0.000599042	0.0034866	0.863939	-0.00295751	0.00196921	0.136345	-0.000604906	0.00283654	0.831572
cg01869750	0.00218673	0.00331815	0.511427	-0.0012693	0.00187407	0.499815	-0.000298775	0.0026995	0.912098
cg01869761	0.000110755	0.0072345	0.987817	-0.000539432	0.00408601	0.89524	-0.00407446	0.00588567	0.490407
cg01869765	-0.00206536	0.00811311	0.799588	0.00334541	0.00458225	0.467083	-0.00402592	0.00660048	0.543311
cg01869769	-0.00346942	0.00432264	0.42414	0.00445051	0.00244141	0.071363	0.00155675	0.00351671	0.658979
cg01869804	-0.0253777	0.026897	0.347738	0.0280567	0.0151913	0.0677796	0.0151866	0.0218822	0.489314
cg01869826	0.00191978	0.00383949	0.61819	0.000799473	0.00216853	0.713168	0.000920255	0.00312365	0.768916
cg01869892	-0.00117295	0.00296637	0.693396	-0.000420911	0.00167539	0.802161	0.00191315	0.00241331	0.429839
cg01869896	-0.0268824	0.0426997	0.530442	-0.00546628	0.0241166	0.82116	0.0125175	0.0347386	0.719372
cg01869955	-0.0300638	0.0277455	0.281221	0.0251385	0.0156706	0.111891	0.0315059	0.0225726	0.165941
cg01869960	0.00148317	0.00463921	0.749875	-0.000536647	0.00262021	0.838145	1.46828e-05	0.00377426	0.996904
cg01870039	0.00798797	0.0124913	0.524002	0.00230273	0.00705505	0.744821	0.00213029	0.0101624	0.834396
cg01870058	-0.00998506	0.0305231	0.744266	-0.00198881	0.0172393	0.908392	-0.0112644	0.0248323	0.651107
cg01870084	-9.15319e-05	0.0112852	0.993545	0.00634754	0.00637385	0.321765	0.000909073	0.00918119	0.921329
cg01870246	0.00428076	0.00329908	0.197484	-0.00144681	0.00186331	0.439339	-0.00107245	0.00268399	0.690341
cg01870247	0.0230625	0.0177379	0.196588	-0.00935753	0.0100183	0.352577	-0.0259162	0.0144308	0.0755934
cg01870249	0.0108115	0.00408869	0.00953513	-0.00435964	0.00230927	0.0619998	-0.00527048	0.00332638	0.116314
cg01870330	-0.0071196	0.0139443	0.610798	-0.00493053	0.00787569	0.532742	0.015824	0.0113445	0.166211
cg01870479	-0.00202848	0.0251463	0.935871	0.00678347	0.0142025	0.633981	-0.00799816	0.0204579	0.696678
cg01870480	-0.0301019	0.0379264	0.429292	0.026767	0.0214206	0.214426	0.025847	0.0308553	0.404245
cg01870485	0.0239295	0.015014	0.114198	-0.0124859	0.00847981	0.14411	-0.0135056	0.0122147	0.271572
cg01870519	0.0111737	0.0168672	0.509239	-0.00770244	0.00952654	0.420747	-0.00483365	0.0137225	0.725412
cg01870535	0.0340279	0.0548899	0.536742	-0.0466487	0.0310016	0.135612	-0.0765556	0.0446561	0.0896274
cg01870562	0.0145302	0.00827248	0.0821353	0.00630767	0.00467226	0.180118	-0.0134481	0.00673014	0.0484662
cg01870563	0.0045353	0.00246575	0.0688956	-0.00141502	0.00139264	0.312098	-0.00314736	0.00200603	0.119883
cg01870569	0.0022039	0.00770508	0.775457	-0.000209995	0.00435179	0.961611	-0.00569699	0.00626852	0.365672
cg01870580	-0.0183236	0.0370535	0.622047	0.014043	0.0209277	0.503782	-0.0170315	0.0301452	0.573377
cg01870619	-0.0020012	0.00766764	0.794645	0.00491804	0.00433064	0.258879	0.00135436	0.00623806	0.828573
cg01870625	0.00298086	0.00458977	0.517562	-0.00429565	0.00259228	0.100699	-0.000523657	0.00373404	0.888759
cg01870646	-0.00648003	0.0235043	0.783363	0.0145245	0.0132751	0.276586	0.00218312	0.0191221	0.909339
cg01870657	-0.0466282	0.0304503	0.12892	0.0202137	0.0171982	0.242707	0.0457353	0.0247731	0.067886
cg01870679	0.0135209	0.0184297	0.464914	0.0017153	0.010409	0.869449	-0.0138182	0.0149936	0.358997
cg01870681	-0.00194995	0.0062171	0.754459	-0.00133364	0.00351139	0.704913	0.000749745	0.00505797	0.882465
cg01870690	0.0142999	0.034703	0.68119	0.00171477	0.0196001	0.930462	0.00270878	0.0282329	0.923761
cg01870712	0.00335199	0.0082781	0.686417	-0.00362941	0.00467543	0.439457	0.00362269	0.0067347	0.591856
cg01870813	-0.0229951	0.0310088	0.460122	-0.00478471	0.0175136	0.785275	0.0115991	0.0252274	0.646691
cg01870826	-0.00999658	0.0185411	0.591001	0.0013553	0.0104719	0.897289	-0.00562445	0.0150843	0.710051
cg01870834	0.00402541	0.0289211	0.889589	-0.0113623	0.0163345	0.488325	-0.0114026	0.023529	0.629028
cg01870865	0.012954	0.00675173	0.0579427	-0.00752526	0.00381335	0.0512662	-0.00563402	0.00549292	0.307564
cg01870903	0.000752602	0.00317347	0.813032	0.00112435	0.00179236	0.53192	-0.00302648	0.0025818	0.243943
cg01870907	0.00270925	0.00918527	0.768652	-0.00850747	0.0051878	0.104232	-0.00461555	0.00747274	0.538238
cg01870968	0.0258143	0.0111938	0.023211	-0.00650523	0.00632223	0.306038	-0.0142594	0.00910683	0.12062
cg01870976	0.00998587	0.0210919	0.636949	-0.00286072	0.0119126	0.810722	-0.00290786	0.0171595	0.865784
cg01870994	0.00383061	0.0146732	0.794593	-0.00639814	0.00828735	0.44195	-0.00796405	0.0119375	0.506246
cg01870995	0.000322175	0.00265926	0.903818	-0.00110975	0.00150193	0.461746	0.00156041	0.00216346	0.472469
cg01871025	-0.0517323	0.12389	0.677176	-0.0262817	0.0699723	0.708025	0.00918942	0.100791	0.927541
cg01871061	0.0211581	0.0254996	0.408701	-0.0109982	0.014402	0.446905	-0.0238811	0.0207454	0.252471
cg01871077	0.00379655	0.00690487	0.583682	0.00289405	0.00389984	0.459805	-0.00293046	0.0056175	0.60308
cg01871121	0.00486678	0.00885286	0.583748	-0.00374418	0.00500006	0.455754	0.00283758	0.00720231	0.69445
cg01871127	-0.00483321	0.00639755	0.451774	0.000937537	0.00361331	0.795819	-0.000821549	0.00520477	0.874903
cg01871159	0.0118034	0.0196814	0.550075	-0.0143345	0.011116	0.200247	-0.00135067	0.016012	0.932947
cg01871214	-0.0195758	0.0142491	0.172628	0.00844558	0.0080478	0.296562	0.0194163	0.0115924	0.0971401
cg01871243	0.0350519	0.0146861	0.0189184	-0.0289852	0.00829465	0.000714863	-0.0177286	0.011948	0.141068
cg01871251	0.00625818	0.00662837	0.347415	-0.00420702	0.00374367	0.263856	-0.00516106	0.00539256	0.340887
cg01871282	0.00251738	0.014017	0.857841	-0.00392962	0.00791672	0.620745	-0.00129482	0.0114036	0.909831
cg01871339	0.0641592	0.0311848	0.0423052	-0.054133	0.017613	0.00274052	-0.053051	0.0253706	0.0391116
cg01871358	-0.00724653	0.0179467	0.687253	0.0057667	0.0101362	0.570711	0.00913436	0.0146006	0.533023
cg01871408	0.00935764	0.0212839	0.661152	-0.00011285	0.012021	0.992529	-0.00437435	0.0173157	0.801088
cg01871427	0.0163713	0.0317644	0.607435	-0.019394	0.0179404	0.282338	0.00417608	0.0258421	0.871954
cg01871428	0.00394673	0.00457806	0.39074	0.00220606	0.00258567	0.395636	-0.00563091	0.00372451	0.13379
cg01871498	0.0156072	0.0157531	0.324254	-0.0148838	0.0088973	0.0975478	-0.00284895	0.0128161	0.824547
cg01871526	-0.00580927	0.0129152	0.653846	0.0046131	0.00729442	0.528589	0.00255157	0.0105072	0.808637
cg01871533	0.0112908	0.0154414	0.466399	0.0102345	0.00872123	0.243433	-0.0154693	0.0125625	0.221124
cg01871539	-0.00700677	0.0491808	0.887002	-0.0205582	0.0277771	0.461001	-0.0064876	0.0400114	0.871526
cg01871581	0.00753876	0.0314003	0.810766	0.004821	0.0177348	0.786318	0.00259414	0.0255459	0.919323
cg01871590	0.0131041	0.0215509	0.54456	-0.00727081	0.0121719	0.551655	0.00190963	0.0175329	0.913491
cg01871595	-0.0128264	0.00905603	0.159847	0.00343502	0.0051148	0.503429	0.00946885	0.00736759	0.20175
cg01871631	-0.00372744	0.0379664	0.921992	-0.00806133	0.0214433	0.707776	0.0151186	0.0308879	0.625604
cg01871662	-0.00848143	0.0136262	0.535102	0.00169065	0.00769602	0.826579	-0.00164747	0.0110857	0.882165
cg01871682	-0.0178345	0.0307764	0.563591	0.00137025	0.0173824	0.937329	0.00148961	0.0250384	0.95268
cg01871688	0.0134013	0.0236283	0.571894	-0.0137097	0.0133452	0.306801	-0.011385	0.019223	0.55504
cg01871695	-0.00784893	0.0101346	0.440518	-0.00146805	0.00572397	0.798122	0.00412333	0.00824506	0.618128
cg01871750	0.0156033	0.0193031	0.420857	-0.00412703	0.0109023	0.705843	-0.00639642	0.0157042	0.684671
cg01871763	0.0157186	0.025625	0.541027	-0.00498361	0.0144729	0.731327	-0.016836	0.0208474	0.421286
cg01871765	-0.00626555	0.0105891	0.555415	-0.000283764	0.00598067	0.962254	-0.00527691	0.00861482	0.541601
cg01871816	0.00499851	0.00838062	0.552259	-0.00418643	0.00473333	0.378614	-0.0010684	0.00681811	0.875803
cg01871866	-0.00598682	0.00725319	0.411146	-0.0019079	0.00409657	0.642441	0.00242251	0.00590088	0.682311
cg01871867	-0.000556515	0.103289	0.995712	-0.0302261	0.0583373	0.605538	0.0048395	0.0840317	0.954191
cg01871875	0.00122254	0.0102752	0.905535	0.000880392	0.0058034	0.879733	-0.00517522	0.00835947	0.537298
cg01871907	-0.0463414	0.0195473	0.0197097	0.0261129	0.0110402	0.0199874	0.016325	0.0159028	0.30716
cg01871963	0.0023053	0.00853746	0.787711	-0.003427	0.00482192	0.47895	0.000129521	0.00694571	0.98516
cg01871979	0.00854882	0.00656157	0.195675	-0.00668382	0.00370595	0.0743761	-0.00194146	0.00533821	0.716872
cg01872024	-0.00675526	0.0105245	0.522461	2.04162e-05	0.00594417	0.997267	0.00616938	0.00856226	0.472913
cg01872032	-0.0121554	0.0176895	0.493608	-0.00182538	0.00999095	0.855408	0.0295115	0.0143914	0.0429721
cg01872048	-0.0139169	0.00789846	0.0811917	0.0152095	0.00446101	0.000946424	0.00318614	0.00642584	0.621123
cg01872077	-0.00285686	0.0112084	0.799346	0.00184516	0.00633047	0.771306	-0.002227	0.00911869	0.807568
cg01872122	-0.0257336	0.0283673	0.366549	0.0105393	0.0160217	0.512201	0.0201744	0.0230784	0.384163
cg01872160	-0.00129246	0.0110316	0.906973	-0.00670897	0.00623059	0.284222	-0.00335408	0.00897482	0.709419
cg01872216	0.00757376	0.00410038	0.0677517	-0.00317069	0.00231588	0.174094	-0.00408671	0.00333589	0.223485
cg01872224	-0.0552977	0.0344086	0.111252	0.0321921	0.0194338	0.10082	0.0493585	0.0279934	0.0809799
cg01872253	-0.0025167	0.00945756	0.790718	0.00626064	0.00534159	0.244016	-0.00466187	0.00769427	0.54599
cg01872286	0.00762929	0.0118941	0.522738	-0.00246447	0.00671774	0.714515	-0.00338246	0.00967654	0.727425
cg01872290	0.00353969	0.00303345	0.246087	-0.00213315	0.00171328	0.216074	-0.0041734	0.00246788	0.0939982
cg01872295	0.00275842	0.00458455	0.548779	4.79353e-05	0.00258933	0.985268	-0.00048869	0.00372979	0.896025
cg01872324	-0.00811192	0.0127447	0.52594	0.00442186	0.00719817	0.540439	0.0119596	0.0103686	0.251532
cg01872330	0.0134698	0.0337971	0.691092	-0.014953	0.0190884	0.435309	0.000567949	0.0274959	0.983562
cg01872418	-0.0101875	0.0239533	0.671546	0.00666501	0.0135287	0.623357	0.0104104	0.0194874	0.594405
cg01872544	-0.00119493	0.0347059	0.972604	0.0103107	0.0196017	0.600069	0.0165731	0.0282352	0.558576
cg01872581	0.0109547	0.0112896	0.334269	0.00505635	0.00637631	0.429699	-0.00441905	0.00918472	0.631497
cg01872584	-0.013004	0.0151506	0.392811	0.0230577	0.00855697	0.00829295	-0.00331791	0.0123258	0.788354
cg01872593	-0.012378	0.0325606	0.704654	-0.00726213	0.0183901	0.693779	-0.000563808	0.0264899	0.983062
cg01872649	0.00760295	0.0236455	0.748487	-0.0129162	0.0133549	0.335847	0.00372656	0.0192369	0.846797
cg01872660	0.0059944	0.00497809	0.231429	-0.00143567	0.0028116	0.610762	-0.00323112	0.00404996	0.426906
cg01872719	0.0159556	0.016349	0.3315	-0.00761547	0.00923385	0.411526	-0.0167767	0.0133009	0.210186
cg01872771	-0.000907291	0.00989334	0.927118	0.00311244	0.00558771	0.578787	-0.00158263	0.0080488	0.844524
cg01872779	0.00300058	0.00551579	0.587678	-0.00171027	0.00311529	0.58426	-0.00291482	0.00448741	0.517499
cg01872782	-0.0224537	0.0136997	0.104421	0.0224739	0.00773754	0.00454566	0.0147569	0.0111455	0.188575
cg01872872	-0.0102227	0.0227356	0.653967	-0.00289828	0.012841	0.8219	0.0161364	0.0184967	0.385128
cg01872901	0.0187061	0.0120097	0.122557	-0.00848638	0.00678303	0.21387	-0.00753255	0.00977059	0.442597
cg01872912	-0.0477619	0.0284635	0.096533	0.0416976	0.0160761	0.0109474	0.0257233	0.0231567	0.269356
cg01872933	0.00194479	0.00421271	0.645357	-0.00245655	0.00237932	0.304398	-0.00107813	0.00342728	0.753754
cg01872947	-0.00281422	0.0123519	0.820248	0.00386704	0.00697632	0.580629	0.00925545	0.010049	0.359296
cg01872971	-0.0262128	0.0170422	0.127244	0.00746873	0.00962536	0.439651	0.0167282	0.0138648	0.230521
cg01872988	-0.0409005	0.08263	0.62172	0.0268102	0.046669	0.566963	0.0219555	0.0672242	0.744666
cg01873005	-0.0654461	0.0213398	0.00279623	0.0212995	0.0120526	0.0803058	0.039919	0.0173611	0.0236085
cg01873040	0.00212173	0.00422478	0.616646	-0.000490587	0.00238614	0.837531	0.00012993	0.0034371	0.969922
cg01873087	-0.00537356	0.00840124	0.523915	-0.0023162	0.00474498	0.626544	-0.00236859	0.00683489	0.729676
cg01873119	0.028673	0.0158924	0.0742721	-0.0141661	0.00897595	0.117735	-0.014741	0.0129294	0.257017
cg01873127	-0.000188492	0.01975	0.992405	-0.000679566	0.0111547	0.951545	0.00541827	0.0160677	0.736677
cg01873143	-0.0125802	0.010858	0.249429	0.00781388	0.00613253	0.205617	0.00796002	0.00883358	0.369739
cg01873153	0.0114673	0.0210866	0.587802	-0.0138818	0.0119096	0.246608	0.00267666	0.0171552	0.876333
cg01873236	-0.002221	0.0117862	0.850922	-0.00336741	0.00665681	0.614091	0.000257229	0.00958877	0.978653
cg01873249	0.03211	0.0190193	0.0945354	-0.00705231	0.010742	0.51303	-0.0217836	0.0154733	0.162347
cg01873277	0.00314325	0.0223881	0.888633	0.00768572	0.0126447	0.544711	0.00432116	0.018214	0.812963
cg01873311	-0.00054033	0.00861005	0.950089	-0.00681064	0.00486292	0.164514	0.00383332	0.00700477	0.585455
cg01873321	0.0097014	0.0114776	0.400034	0.00357145	0.00648252	0.582932	-0.0103283	0.00933771	0.271396
cg01873334	0.0136071	0.0113006	0.23145	0.00196433	0.00638251	0.758912	-0.0101716	0.00919366	0.271274
cg01873350	0.00410041	0.0103757	0.693559	0.00228221	0.00586015	0.697792	-0.00257649	0.00844122	0.760841
cg01873361	0.00494059	0.00271614	0.0719688	-0.00204708	0.00153406	0.185159	-0.00291589	0.00220973	0.190053
cg01873391	-0.00807613	0.0089199	0.367471	-0.00225733	0.00503792	0.655094	0.00770764	0.00725684	0.290792
cg01873427	-0.015158	0.00980594	0.125376	0.00498966	0.00553835	0.369835	0.00939502	0.00797769	0.241783
cg01873619	-0.00128088	0.0134342	0.924236	0.00294683	0.00758757	0.698581	0.00924602	0.0109295	0.39963
cg01873645	6.722e-05	0.00277614	0.980732	-0.00136648	0.00156795	0.385607	9.55322e-05	0.00225855	0.966347
cg01873690	-0.00472227	0.0133355	0.724015	-0.00211196	0.00753182	0.779758	-0.00294375	0.0108492	0.786705
cg01873729	0.0177288	0.0105605	0.0963814	-0.00583792	0.00596454	0.330103	-0.00805574	0.00859159	0.350739
cg01873734	-0.0185618	0.0387271	0.632794	-0.00177967	0.0218729	0.935318	-0.00785598	0.0315067	0.803617
cg01873760	-0.0138843	0.00954806	0.149101	0.00761758	0.0053927	0.160949	0.0090519	0.00776789	0.246727
cg01873886	-0.0609626	0.0275658	0.029323	0.0436377	0.015569	0.00610594	0.0268339	0.0224263	0.234374
cg01873977	-0.00190607	0.0288446	0.947448	0.00778094	0.0162913	0.633989	0.0121591	0.0234668	0.605527
cg01873983	-0.00885873	0.0265039	0.738911	-0.00343109	0.0149693	0.819184	0.00883362	0.0215624	0.682937
cg01874067	-0.0218386	0.00951373	0.0238371	0.00873944	0.00537331	0.107065	0.0130616	0.00773996	0.0946776
cg01874081	0.00148725	0.0052094	0.775868	0.00195631	0.00294224	0.507674	0.000697424	0.00423814	0.86963
cg01874084	0.0052178	0.00320617	0.106858	0.000198234	0.00181083	0.913052	-0.00291738	0.0026084	0.266107
cg01874092	-0.00965964	0.00738519	0.193942	0.00304245	0.00417112	0.467492	0.00905632	0.00600828	0.134949
cg01874112	-0.0133245	0.0205816	0.518887	0.0104506	0.0116244	0.370844	0.00999935	0.0167443	0.551765
cg01874151	-0.010495	0.0121773	0.390874	0.0223147	0.00687768	0.0016098	-0.00149958	0.00990692	0.879998
cg01874152	-0.00366321	0.0113226	0.746983	0.00307316	0.00639497	0.631901	-0.00309587	0.0092116	0.737526
cg01874159	-0.00458274	0.00830923	0.58253	0.0039572	0.00469302	0.401165	-0.00261719	0.00676003	0.69948
cg01874183	0.0137536	0.012697	0.28137	-0.00650389	0.00717118	0.366659	-0.0115381	0.0103297	0.266734
cg01874239	0.0444749	0.0345755	0.201365	-0.0430885	0.0195281	0.0296852	-0.0207623	0.0281292	0.462214
cg01874309	-0.00425441	0.0282869	0.880756	-0.00171156	0.0159763	0.914904	0.0140042	0.023013	0.54424
cg01874329	0.000673944	0.0142928	0.962488	-0.0148174	0.00807252	0.0694591	0.00657273	0.011628	0.573196
cg01874334	-0.015353	0.0232997	0.511483	0.00213292	0.0131596	0.871576	-0.00229029	0.0189557	0.904078
cg01874337	0.00364612	0.0108365	0.737238	0.000602481	0.0061204	0.921785	0.00623977	0.0088161	0.480768
cg01874356	0.00199011	0.00387459	0.608665	-0.00250525	0.00218835	0.255075	0.000405521	0.0031522	0.897901
cg01874360	0.00235977	0.00438869	0.592007	0.00250472	0.00247871	0.314748	-0.00176385	0.00357045	0.622402
cg01874403	-0.0321111	0.0331738	0.335445	0.00174547	0.0187364	0.925967	0.0150805	0.0269888	0.577594
cg01874407	-0.0134435	0.012999	0.303591	-0.00820355	0.00734177	0.266563	0.0146894	0.0105754	0.167976
cg01874423	-0.000310791	0.00823494	0.969971	-0.00323671	0.00465106	0.488133	-3.55049e-05	0.0066996	0.995782
cg01874426	-0.0155853	0.0111358	0.164798	0.0040542	0.00628943	0.520689	0.0250186	0.00905958	0.00686907
cg01874478	-0.0125149	0.00909567	0.171982	0.00762715	0.00513719	0.140835	0.00864867	0.00739985	0.245334
cg01874525	-0.022381	0.0503528	0.657672	0.0330461	0.028439	0.248058	0.0304019	0.0409648	0.459774
cg01874562	0.00111844	0.048199	0.981534	0.01664	0.0272225	0.542444	0.0146653	0.0392126	0.709216
cg01874640	-0.00267032	0.0162785	0.870038	0.00595757	0.00919402	0.518511	-0.00685879	0.0132435	0.605696
cg01874672	-0.0102274	0.0196638	0.604159	0.0243031	0.011106	0.0310255	0.00222421	0.0159976	0.889709
cg01874697	-0.00212151	0.00600188	0.724492	-0.00195069	0.00338983	0.566304	0.0027136	0.00488287	0.579656
cg01874700	0.00599346	0.00556774	0.284363	-0.00191088	0.00314463	0.544816	-0.00267205	0.00452967	0.556616
cg01874707	0.00455454	0.019669	0.817363	-0.00973428	0.0111089	0.383034	0.00421043	0.0160018	0.793009
cg01874713	6.92933e-05	0.00303798	0.981849	0.00121679	0.00171584	0.479913	-0.00140257	0.00247157	0.571684
cg01874729	0.0177328	0.0115512	0.12797	-0.00154122	0.00652405	0.813742	-0.00369046	0.00939754	0.69539
cg01874730	0.0180089	0.0181599	0.323795	-0.0012178	0.0102566	0.90573	-0.00505564	0.0147741	0.732937
cg01874756	0.0249446	0.0140979	0.0799411	-0.00435014	0.00796243	0.586079	-0.0155583	0.0114694	0.178058
cg01874771	0.00947112	0.0137448	0.492406	0.000662017	0.00776297	0.932214	-0.0128392	0.0111821	0.253688
cg01874773	0.00829345	0.0119277	0.488507	0.00280992	0.00673673	0.677515	-0.00493019	0.00970389	0.612551
cg01874783	0.0218979	0.0159353	0.172524	-0.0133736	0.00900021	0.140511	-0.0108605	0.0129643	0.404224
cg01874807	-0.0280772	0.0373428	0.453927	-0.00163391	0.021091	0.938408	0.00625664	0.0303805	0.837263
cg01874808	0.0921399	0.0443925	0.0405524	-0.0529903	0.0250727	0.0371006	-0.0611762	0.0361159	0.0934626
cg01874842	-0.0173001	0.0210172	0.412426	0.00316421	0.0118704	0.790366	0.0121376	0.0170987	0.47948
cg01874863	-0.0159355	0.0182426	0.384507	0.00994005	0.0103033	0.337049	0.00572974	0.0148414	0.700285
cg01874867	-0.0329597	0.0366202	0.370305	-0.0271383	0.0206829	0.192547	0.0145681	0.0297926	0.625946
cg01874871	0.00163438	0.00436557	0.708932	0.00359958	0.00246565	0.147519	-0.00385167	0.00355164	0.280815
cg01874880	0.0163911	0.0197776	0.409246	0.00239957	0.0111703	0.830356	-0.00705016	0.0160902	0.66223
cg01874933	-0.0141507	0.0111327	0.206704	0.0125099	0.0062877	0.0494245	0.00512084	0.00905709	0.573097
cg01874968	-0.0444536	0.0329087	0.179866	0.0162494	0.0185867	0.384119	0.0205819	0.0267731	0.443889
cg01874993	0.023486	0.0270228	0.386907	-0.0191414	0.0152623	0.212769	-0.0148263	0.0219846	0.501646
cg01875018	-0.00422667	0.0173586	0.808134	0.00463618	0.00980407	0.637348	-0.00599882	0.0141222	0.671929
cg01875052	-0.0121109	0.0246102	0.623744	-0.0096554	0.0138997	0.488921	-0.00432437	0.0200218	0.82945
cg01875057	0.0228993	0.0153515	0.138998	-0.0109258	0.00867043	0.210617	-0.0142666	0.0124893	0.25611
cg01875087	-0.00908228	0.0156727	0.563583	0.000601739	0.00885184	0.945941	0.0115564	0.0127506	0.366977
cg01875093	0.0214306	0.0255365	0.403393	-0.00851474	0.0144229	0.556307	-0.0166396	0.0207754	0.425112
cg01875106	-0.0158045	0.0349241	0.651882	-0.00905766	0.019725	0.64711	0.00106288	0.0284128	0.970235
cg01875118	0.00485462	0.0117587	0.680617	0.00784766	0.00664128	0.240204	-0.00729007	0.0095664	0.44786
cg01875144	0.0190841	0.0143243	0.185855	-0.00709946	0.0080903	0.382347	-0.0130945	0.0116536	0.263909
cg01875418	0.00795011	0.00565289	0.162774	0.00392307	0.00319272	0.222107	-0.00799254	0.00459894	0.0853683
cg01875451	-0.00324935	0.00849608	0.702954	0.00293266	0.00479854	0.542511	0.00447111	0.00691204	0.519236
cg01875467	-0.0107273	0.0173221	0.537165	0.00908183	0.00978342	0.355539	0.0110689	0.0140925	0.434088
cg01875516	0.00355743	0.00285878	0.216324	-0.000771357	0.00161462	0.633905	-0.00151481	0.00232578	0.516368
cg01875529	0.0130851	0.00923777	0.159805	-0.00560817	0.00521745	0.285065	-0.0111535	0.00751546	0.140999
cg01875589	-0.00598016	0.0168391	0.723251	0.0127967	0.00951063	0.181563	0.00617616	0.0136995	0.653108
cg01875596	0.0081028	0.0198154	0.683494	0.000591648	0.0111916	0.957947	-0.0121786	0.0161209	0.451789
cg01875604	0.0101909	0.00955058	0.288571	-0.010655	0.00539412	0.0510478	-0.000354542	0.00776994	0.963698
cg01875648	0.00848236	0.0109802	0.44167	-0.00758664	0.00620158	0.224135	-0.000755172	0.00893303	0.932802
cg01875764	-0.0287889	0.01005	0.00510892	0.00863896	0.00567618	0.131237	0.0147523	0.00817623	0.0742573
cg01875775	0.0013381	0.00533967	0.802651	-0.001327	0.00301582	0.660898	0.000520694	0.00434413	0.904838
cg01875784	-0.0120143	0.0147586	0.417585	-0.00399076	0.00833557	0.633174	0.0117042	0.0120069	0.332065
cg01875788	0.00115011	0.010159	0.910095	0.00384041	0.00573775	0.504864	-0.000537957	0.00826492	0.948236
cg01875838	-0.0771386	0.0280257	0.00704933	0.0277319	0.0158288	0.0829036	0.066483	0.0228005	0.0043968
cg01875986	-0.000163532	0.0253227	0.99486	-0.0186949	0.0143022	0.194225	-0.00661056	0.0206015	0.748986
cg01876097	-0.0340132	0.0236207	0.153062	0.0227478	0.0133409	0.0913399	0.0153853	0.0192168	0.425289
cg01876103	0.0232646	0.0167845	0.168869	-0.0161115	0.00947979	0.0923861	-0.0168447	0.0136551	0.220309
cg01876130	-0.0441649	0.0348639	0.208236	0.0237255	0.019691	0.231147	0.0411177	0.0283638	0.150347
cg01876145	0.00424993	0.00284807	0.138856	-0.00169438	0.00160858	0.294777	-0.00379374	0.00231707	0.104775
cg01876176	0.00539339	0.0455437	0.905976	0.0102529	0.0257229	0.691062	0.0036764	0.0370524	0.921165
cg01876183	0.013942	0.0197766	0.482497	-0.0112056	0.0111697	0.31823	-0.00580775	0.0160894	0.7189
cg01876194	-0.0119678	0.00534419	0.0273907	0.00265756	0.00301838	0.380765	0.00848444	0.0043478	0.0538609
cg01876203	-0.00999452	0.0340653	0.769842	-0.00763218	0.0192399	0.692463	0.00457984	0.0277141	0.869085
cg01876253	-0.0104332	0.0191968	0.588029	-0.00491026	0.0108422	0.651634	0.00657911	0.0156177	0.674487
cg01876338	0.0227109	0.0231353	0.328687	0.0033469	0.0130667	0.79838	-0.00998442	0.0188219	0.596987
cg01876490	0.0221968	0.0337689	0.51252	-0.00631622	0.0190725	0.741224	-0.00932569	0.027473	0.734997
cg01876492	-0.0209227	0.0132464	0.117445	0.000740835	0.00748152	0.921323	0.00775532	0.0107767	0.473461
cg01876514	-0.0121268	0.00891652	0.176938	0.0124947	0.00503601	0.014802	0.00491679	0.0072541	0.499499
cg01876548	0.0606651	0.0247002	0.0158069	-0.0187192	0.0139505	0.182752	-0.0469793	0.020095	0.0214276
cg01876578	0.00243513	0.00820951	0.767382	0.00206878	0.00463669	0.656454	-0.00192321	0.0066789	0.773991
cg01876612	-0.000877749	0.00344176	0.799235	-0.00391327	0.00194389	0.0468456	0.000664179	0.00280007	0.812996
cg01876619	-0.00167588	0.0122432	0.891405	-0.00310408	0.00691491	0.654497	0.00594236	0.00996055	0.552157
cg01876632	-0.00357335	0.0318997	0.911038	0.0155615	0.0180168	0.389849	0.00566982	0.0259522	0.827516
cg01876659	-0.00189133	0.00811944	0.816295	-0.00152259	0.00458582	0.740583	-0.00236041	0.00660563	0.721611
cg01876670	0.0369338	0.0170834	0.033055	-0.0163887	0.00964861	0.0925754	-0.0267714	0.0138983	0.0569729
cg01876729	-0.00151385	0.0093891	0.872241	0.00257582	0.00530292	0.628239	0.000380665	0.00763857	0.960356
cg01876809	-0.0361951	0.102635	0.725102	0.124343	0.0579678	0.034422	-0.115697	0.0834994	0.169014
cg01876812	-0.00530298	0.0205895	0.797288	-0.00895749	0.0116288	0.442986	0.0138429	0.0167507	0.410582
cg01876832	-0.0214989	0.0198971	0.282571	0.0080315	0.0112378	0.476503	0.0170182	0.0161875	0.295696
cg01876873	0.00544365	0.0125945	0.666528	-0.0155667	0.00711333	0.0310171	-0.00783732	0.0102464	0.446176
cg01876904	-0.0185935	0.0228378	0.41753	-0.000122909	0.0128987	0.992417	0.0220175	0.0185798	0.238875
cg01876934	0.0155857	0.0100243	0.123218	0.0084621	0.00566165	0.138223	-0.018857	0.0081553	0.0228569
cg01876970	-0.00441016	0.0150981	0.770827	-0.0111171	0.00852731	0.195389	0.00770063	0.0122831	0.532165
cg01876978	0.0141791	0.0111788	0.207663	-0.00799628	0.00631373	0.208339	-0.00890709	0.00909458	0.329802
cg01877035	-0.0177354	0.0139155	0.205498	0.0203897	0.00785943	0.0109316	0.0145475	0.0113211	0.201823
cg01877084	-0.00800358	0.0220145	0.716971	0.00371237	0.0124337	0.765898	-0.00163198	0.0179101	0.927583
cg01877143	-0.00515959	0.0141973	0.717073	0.00389558	0.00801855	0.628179	0.00312161	0.0115503	0.787527
cg01877155	0.0189071	0.0341305	0.580864	0.0108425	0.0192768	0.575083	-0.0193343	0.0277671	0.487889
cg01877196	0.000708421	0.00264752	0.789585	0.000284761	0.0014953	0.849361	-0.00210692	0.0021539	0.33039
cg01877212	-0.00382382	0.00575624	0.508064	-0.000283727	0.0032511	0.930634	0.00491935	0.00468303	0.296089
cg01877260	-0.0160349	0.0262162	0.542191	0.00183206	0.0148068	0.901782	0.0146053	0.0213284	0.495099
cg01877301	-0.00185921	0.00372598	0.618908	0.00422501	0.00210442	0.0474296	0.000775122	0.0030313	0.798713
cg01877318	-0.00502554	0.00592844	0.39867	-0.00310279	0.00334835	0.35638	0.00604842	0.00482312	0.212808
cg01877352	0.0361474	0.0156596	0.0230828	-0.0194645	0.00884445	0.0301012	-0.0243759	0.01274	0.0586222
cg01877366	0.0270859	0.0387534	0.486252	-0.0100252	0.0218878	0.647946	-0.0026481	0.0315281	0.933235
cg01877391	-0.000562092	0.00482775	0.907551	0.000296212	0.00272669	0.913715	-0.000616301	0.00392765	0.875636
cg01877404	-0.0185384	0.0207257	0.373265	0.0155255	0.0117058	0.187819	0.0141293	0.0168615	0.404094
cg01877450	0.00314769	0.0122905	0.798404	-0.00230383	0.0069416	0.740683	-0.00603246	0.009999	0.547699
cg01877500	0.00558879	0.0123492	0.651863	0.00705445	0.00697476	0.314304	-0.00357316	0.0100468	0.722865
cg01877565	-0.0173312	0.0225603	0.444205	0.0270882	0.0127419	0.036024	0.00900525	0.0183541	0.624777
cg01877590	0.0610569	0.0350788	0.0848987	-0.0228511	0.0198123	0.25156	-0.0383711	0.0285386	0.18188
cg01877595	-0.00755178	0.0228168	0.74137	0.000410028	0.0128868	0.974682	0.00638402	0.0185627	0.731646
cg01877606	-0.0164959	0.0212804	0.440106	0.0083714	0.0120191	0.487759	-0.000483528	0.0173128	0.977776
cg01877639	-0.0408792	0.0182448	0.0273096	0.0126508	0.0103045	0.222505	0.0211355	0.0148431	0.157645
cg01877644	-0.000157276	0.00371362	0.966305	-0.00139367	0.00209743	0.507953	0.00133219	0.00302124	0.660227
cg01877776	-0.0120128	0.0328394	0.715298	0.0216499	0.0185475	0.245935	0.00930424	0.0267167	0.728395
cg01877814	0.00499836	0.0132711	0.70726	-0.013227	0.00749548	0.0807363	0.00512867	0.0107968	0.635832
cg01877819	-0.034101	0.0208502	0.105148	0.000616306	0.0117761	0.958368	0.0199042	0.0169629	0.243481
cg01877839	-0.00049238	0.00282183	0.861841	0.00108873	0.00159376	0.496141	-0.00113848	0.00229572	0.621064
cg01877848	0.00843195	0.0138277	0.543414	-0.00504777	0.00780982	0.519572	-0.00360598	0.0112496	0.749239
cg01877879	0.00166955	0.00411719	0.685988	-0.00349693	0.00232537	0.135845	-0.00257388	0.00334957	0.444085
cg01877880	0.00358684	0.021615	0.868544	-0.00526044	0.0122081	0.667488	0.00196054	0.017585	0.911456
cg01877920	-0.00565269	0.0356089	0.874197	0.0186638	0.0201117	0.355684	0.0212358	0.0289699	0.46529
cg01877936	-0.0170348	0.0144797	0.242259	-0.0136246	0.00817805	0.098909	0.019846	0.01178	0.0952263
cg01877937	0.00731037	0.0199263	0.714506	-0.00622943	0.0112543	0.58117	-0.00792449	0.0162112	0.626055
cg01877967	0.00407972	0.00499697	0.416229	9.65605e-06	0.00282226	0.997277	-0.00241376	0.00406532	0.554051
cg01877987	-0.00268955	0.0112152	0.810976	0.00872808	0.00633427	0.171368	0.00130668	0.00912418	0.886418
cg01878019	0.0194348	0.0519734	0.709259	0.00308257	0.0293543	0.916581	-0.0126468	0.0422833	0.7655
cg01878062	-0.0237306	0.0112821	0.0379928	0.0087922	0.00637207	0.170787	0.0095339	0.00917861	0.301497
cg01878100	0.00703083	0.00672562	0.298419	-0.00422941	0.0037986	0.268255	0.00158443	0.00547168	0.772757
cg01878140	0.0140135	0.0266459	0.600135	0.00445785	0.0150495	0.767694	0.000441209	0.0216779	0.983803
cg01878157	-0.0209735	0.0126115	0.0994981	0.00530812	0.00712291	0.457924	0.0113216	0.0102602	0.272533
cg01878214	0.0163739	0.0119891	0.175147	0.000998737	0.00677136	0.883045	-0.0108231	0.00975378	0.269873
cg01878252	0.00233609	0.010515	0.824646	0.00199582	0.00593883	0.737543	0.00376286	0.00855457	0.661003
cg01878268	-0.0517486	0.0277567	0.0652636	0.00948769	0.0156769	0.546443	0.0372398	0.0225817	0.102325
cg01878281	-0.0130643	0.042163	0.757332	-0.0110314	0.0238135	0.644218	-0.00633028	0.034302	0.853967
cg01878308	-0.00256786	0.0224728	0.909261	0.00473147	0.0126925	0.71012	0.00224555	0.0182829	0.902499
cg01878321	-0.0114126	0.00999944	0.256517	0.00174683	0.00564764	0.757748	0.014126	0.00813512	0.0856308
cg01878356	-0.0135629	0.0089982	0.134954	0.00203538	0.00508214	0.689662	0.0107533	0.00732055	0.145057
cg01878366	-0.093108	0.0361116	0.0114152	0.0150746	0.0203957	0.461609	0.0563898	0.0293789	0.0578423
cg01878387	0.0190789	0.0197893	0.337367	-0.0182522	0.0111769	0.105671	0.00286948	0.0160997	0.858909
cg01878406	-0.0197262	0.0212582	0.355723	0.005444	0.0120066	0.65125	0.02133	0.0172948	0.220407
cg01878430	0.00329312	0.00922712	0.721937	-0.00273782	0.00521143	0.600527	-0.00630586	0.00750679	0.402941
cg01878437	0.0128449	0.0138785	0.356968	-0.00791439	0.00783853	0.315136	-0.00858314	0.011291	0.448974
cg01878451	-0.00206996	0.00286082	0.471063	0.00105699	0.00161578	0.514536	-0.000836394	0.00232744	0.720098
cg01878462	0.0103715	0.00994832	0.299727	-0.0043297	0.00561876	0.44281	-0.00579291	0.00809352	0.47585
cg01878580	0.00668681	0.0364552	0.854843	0.00667641	0.0205897	0.746433	0.00878206	0.0296583	0.767775
cg01878596	-0.0644957	0.042566	0.132943	0.0129284	0.0240411	0.59196	0.0415187	0.0346299	0.233448
cg01878644	-0.00933947	0.0191858	0.627494	-0.00668672	0.0108361	0.538614	0.00124482	0.0156088	0.936598
cg01878651	-0.0182916	0.00950307	0.0571533	0.00554748	0.00536729	0.30388	0.0103891	0.00773129	0.182123
cg01878705	0.00087421	0.00943276	0.926348	-0.004187	0.00532758	0.433816	-0.0093568	0.00767409	0.225668
cg01878721	-0.0204279	0.0249051	0.414076	-0.00680594	0.0140663	0.629573	0.0117724	0.0202617	0.562562
cg01878722	0.00344954	0.0206787	0.867859	-0.0037867	0.0116792	0.746458	-0.0119806	0.0168233	0.478068
cg01878724	0.00815097	0.0183201	0.657358	-0.0129205	0.0103471	0.214745	-7.09404e-05	0.0149044	0.996212
cg01878750	0.00312327	0.0132112	0.813607	-0.00852406	0.00746161	0.256076	-0.000201842	0.010748	0.985055
cg01878763	-0.00570369	0.0123322	0.644746	0.00066181	0.00696519	0.924496	0.00207944	0.010033	0.836236
cg01878805	-0.0127489	0.0224068	0.570676	0.00362547	0.0126553	0.775116	-0.00287996	0.0182292	0.874793
cg01878807	-0.011558	0.0207187	0.578217	0.000537753	0.0117018	0.96344	0.00118816	0.0168558	0.943947
cg01878839	-0.0035589	0.00579475	0.540533	0.000643586	0.00327285	0.844513	0.00192605	0.00471436	0.683761
cg01878940	-0.00141824	0.0128558	0.912382	0.00701266	0.00726088	0.336514	-0.00519913	0.0104589	0.620231
cg01878960	-0.0411942	0.0225627	0.0709307	0.00660274	0.0127433	0.605532	0.0224387	0.018356	0.224481
cg01878963	-0.0104892	0.0148965	0.483015	0.0106488	0.00841346	0.208627	0.0102762	0.0121191	0.398542
cg01878980	0.0216091	0.0121913	0.0794186	-0.0101208	0.00688559	0.144806	-0.0168541	0.00991832	0.0924377
cg01879015	0.0144528	0.00978139	0.142727	-0.00682482	0.00552449	0.219644	-0.0181463	0.00795772	0.0247541
cg01879039	0.00412097	0.0158698	0.79566	-0.000485606	0.00896317	0.956904	-5.27313e-05	0.012911	0.99675
cg01879056	-0.0209973	0.02339	0.371544	0.00198495	0.0132106	0.880872	0.0185932	0.0190291	0.330928
cg01879083	-0.000257347	0.0255517	0.991985	-0.011597	0.0144315	0.423579	0.00504463	0.0207878	0.808766
cg01879086	-0.00200845	0.015417	0.896616	-0.0185256	0.00870745	0.0358837	0.00287038	0.0125426	0.819462
cg01879117	0.0084803	0.00889502	0.342745	-0.0106064	0.00502387	0.0372985	0.000561938	0.00723661	0.938263
cg01879161	-0.0164383	0.00751737	0.0311433	0.0101603	0.00424577	0.0186147	0.0110202	0.00611581	0.0746323
cg01879192	0.0059716	0.0300375	0.842827	-0.0168481	0.016965	0.323102	0.00964913	0.0244372	0.693809
cg01879195	0.0417067	0.0383616	0.279615	-0.0300719	0.0216664	0.168301	-0.0371091	0.0312093	0.237297
cg01879211	-0.0044536	0.0105535	0.673949	0.00549317	0.00596059	0.359011	0.00497917	0.00858591	0.563297
cg01879257	0.00296564	0.0183352	0.871839	0.00240768	0.0103556	0.816635	0.00262288	0.0149167	0.860787
cg01879260	-0.0108317	0.0220042	0.623638	0.00358075	0.0124279	0.773861	0.0110568	0.0179017	0.538246
cg01879273	0.0389276	0.030058	0.198334	-0.00992665	0.0169766	0.560076	-0.0203539	0.0244539	0.407242
cg01879315	-0.00454901	0.0080497	0.573286	0.00175264	0.00454643	0.700704	0.00412886	0.00654889	0.529857
cg01879335	0.00770385	0.007382	0.299238	0.00302979	0.00416932	0.46915	-0.0097644	0.00600568	0.107191
cg01879365	-0.0103427	0.0230137	0.654124	-0.00477907	0.012998	0.713908	0.0104188	0.018723	0.579155
cg01879371	0.0331407	0.035567	0.353738	0.0215573	0.0200881	0.285844	-0.0186616	0.0289358	0.520479
cg01879420	0.0462241	0.0366579	0.210317	-0.0392098	0.0207042	0.0611998	-0.0356882	0.0298233	0.234328
cg01879437	0.0206714	0.0262965	0.433711	0.00587761	0.0148521	0.693156	-0.0230074	0.0213937	0.284824
cg01879458	-0.00185351	0.0021073	0.381247	-0.00131882	0.00119019	0.270543	0.00177729	0.00171441	0.302436
cg01879460	0.017648	0.015825	0.267493	-0.00398384	0.0089379	0.65678	-0.0148779	0.0128746	0.250653
cg01879473	0.00216987	0.0065322	0.740462	-0.00336784	0.00368936	0.363561	-0.00305975	0.00531432	0.5661
cg01879488	0.00116704	0.0046576	0.802674	-0.000269997	0.00263059	0.918461	0.000260132	0.00378922	0.945408
cg01879490	0.0178479	0.0208702	0.394535	0.00860336	0.0117874	0.467206	-0.00337119	0.0169791	0.843027
cg01879499	-0.0210347	0.0219986	0.341332	-0.00813468	0.0124247	0.514183	0.0129572	0.0178971	0.470802
cg01879506	-0.016529	0.0184266	0.371906	-0.00260798	0.0104072	0.802653	0.0161392	0.0149911	0.284309
cg01879507	0.00428741	0.00273642	0.120386	-0.00079763	0.00154552	0.606953	-0.00289202	0.00222624	0.19697
cg01879525	-0.0209648	0.021833	0.339301	0.0163957	0.0123312	0.186734	0.0021542	0.0177624	0.903719
cg01879534	0.0146518	0.00769968	0.0599868	-0.00297934	0.00434874	0.494895	-0.00947957	0.00626413	0.133419
cg01879556	0.0327856	0.0200628	0.105437	-0.00530742	0.0113314	0.640552	-0.0227756	0.0163223	0.166058
cg01879562	-0.0292145	0.02787	0.297106	0.0198736	0.0157409	0.209747	0.0254835	0.0226739	0.263794
cg01879591	-0.0230304	0.0360803	0.524762	-0.0138538	0.020378	0.498209	-0.0070539	0.0293534	0.810592
cg01879696	0.0183221	0.0395201	0.643952	0.0115803	0.0223208	0.60506	-0.0181466	0.0321518	0.573769
cg01879723	0.020816	0.0181644	0.254595	-0.00911838	0.0102592	0.376286	-0.0096711	0.0147778	0.514364
cg01879726	-0.0437649	0.0223359	0.0529079	0.0123125	0.0126152	0.331468	0.0349194	0.0181716	0.0575549
cg01879779	0.0103869	0.0224359	0.644421	-0.0105895	0.0126717	0.405366	-0.000790102	0.0182529	0.965561
cg01879805	-0.0120595	0.015407	0.435675	0.00386205	0.0087018	0.658149	-0.00191114	0.0125345	0.879129
cg01879816	0.01696	0.00960216	0.0804651	-0.00837883	0.00542326	0.125574	-0.0147735	0.00781191	0.0615567
cg01879861	-0.0163083	0.0225048	0.470387	0.001962	0.0127106	0.877644	0.00746082	0.0183089	0.684533
cg01879870	0.00238382	0.00704145	0.73568	-0.00681324	0.00397698	0.0898432	0.00359742	0.00572862	0.531482
cg01879893	0.00303628	0.0224482	0.892686	-0.000415053	0.0126786	0.973951	-0.0118025	0.0182629	0.519625
cg01879945	0.00178204	0.0272348	0.947963	-0.00651632	0.0153821	0.672763	-0.0126177	0.022157	0.570341
cg01879988	-0.0101993	0.0102198	0.320743	0.00754206	0.00577212	0.194395	0.00908579	0.00831443	0.277172
cg01880032	0.0426952	0.0365714	0.245863	0.00339136	0.0206554	0.869922	-0.0282768	0.0297529	0.344253
cg01880096	0.00517699	0.00664904	0.438087	-0.00153726	0.00375535	0.683175	-0.00252564	0.00540937	0.641607
cg01880148	-0.00463811	0.0183339	0.800813	0.00490928	0.0103549	0.636481	0.0049721	0.0149157	0.739584
cg01880149	4.03525e-05	0.010105	0.996822	0.000896042	0.00570726	0.875568	0.00413652	0.008221	0.615977
cg01880176	0.0259454	0.0217831	0.2365	0.00209972	0.012303	0.864837	-0.0268283	0.0177218	0.133281
cg01880179	-0.0195974	0.0327932	0.551481	0.0238767	0.0185214	0.200385	0.0292857	0.0266791	0.275024
cg01880236	-0.0602412	0.0385442	0.121297	0.0336749	0.0217696	0.125116	0.0210842	0.0313579	0.502928
cg01880272	0.0287269	0.0263059	0.277495	-0.023377	0.0148574	0.118845	-0.00819504	0.0214013	0.702607
cg01880290	-0.000157482	0.021923	0.994283	-0.0146854	0.012382	0.238478	-0.00989031	0.0178356	0.580482
cg01880320	0.00469031	0.00468421	0.319147	-0.00280814	0.00264562	0.291104	-0.00140296	0.00381087	0.713558
cg01880321	0.0152802	0.016481	0.356132	0.00582252	0.00930837	0.533087	-0.024987	0.0134082	0.0653772
cg01880357	0.0178397	0.00981026	0.072047	-0.00771536	0.00554079	0.166933	-0.0155702	0.00798121	0.0539295
cg01880360	-0.0191763	0.0191662	0.319517	-0.00291778	0.010825	0.788079	0.022958	0.0155928	0.144131
cg01880378	-0.00410275	0.0114575	0.72105	-0.000270089	0.00647114	0.966793	0.00656105	0.00932133	0.483179
cg01880399	-0.0197429	0.0159183	0.21784	0.00389963	0.0089906	0.665427	0.0193182	0.0129505	0.138989
cg01880404	0.00545094	0.00400605	0.176737	-0.00314652	0.0022626	0.167477	0.000426456	0.00325915	0.896163
cg01880437	-9.59209e-05	0.00399284	0.980883	-0.000576988	0.00225514	0.798599	0.00239657	0.00324841	0.462418
cg01880463	-0.0152	0.0320516	0.636387	-0.00413664	0.0181026	0.819725	-0.00217094	0.0260758	0.933819
cg01880484	0.0208948	0.0377005	0.580682	-0.0276405	0.021293	0.197299	-0.0279851	0.0306715	0.363789
cg01880523	-0.00168455	0.00334746	0.615931	-0.000315067	0.00189063	0.867991	0.000946957	0.00272335	0.728798
cg01880540	0.000978126	0.00314274	0.756284	0.00158804	0.00177501	0.373156	0.00111448	0.0025568	0.663877
cg01880541	-0.0172541	0.0160367	0.284607	-0.00121534	0.00905746	0.893535	0.0187359	0.0130468	0.15417
cg01880551	-0.0726143	0.0320399	0.0256272	0.0396926	0.018096	0.0306396	0.0436292	0.0260663	0.097363
cg01880569	0.0197661	0.0322637	0.541532	-0.0014629	0.0182224	0.936178	-0.0143776	0.0262483	0.585108
cg01880617	-0.0137198	0.0491208	0.780598	-0.00805008	0.0277432	0.772304	-0.0240836	0.0399626	0.548131
cg01880648	0.0343233	0.0578662	0.554448	0.00908683	0.0326826	0.781573	0.00272298	0.0470775	0.953994
cg01880677	0.00850229	0.0531449	0.873224	0.0143111	0.030016	0.634578	0.00544498	0.0432364	0.900041
cg01880693	-0.00834191	0.0193199	0.666851	-0.00112131	0.0109118	0.918363	0.00649136	0.0157178	0.680514
cg01880743	0.0237629	0.0239792	0.324137	-0.00471258	0.0135434	0.728615	-0.0161005	0.0195085	0.411201
cg01880824	0.0131604	0.0218165	0.54775	-0.0107782	0.0123219	0.383866	-0.0183114	0.017749	0.304758
cg01880829	0.00545874	0.0110991	0.623948	0.000743379	0.00626872	0.905847	-0.00202299	0.00902975	0.823196
cg01880902	0.00361592	0.00532894	0.499026	-0.00110747	0.00300976	0.713698	-0.00242804	0.0043354	0.576723
cg01880913	0.00571391	0.0114914	0.620139	-0.00303334	0.00649031	0.641276	-0.00284084	0.00934893	0.761873
cg01880929	-0.00446187	0.0165111	0.787548	-0.0103878	0.0093254	0.268038	0.00138651	0.0134327	0.918
cg01881046	0.0013393	0.00475665	0.778871	0.00183874	0.00268653	0.49532	-0.00309236	0.0038698	0.426164
cg01881051	0.0205188	0.0114493	0.0761954	-0.00185864	0.00646651	0.774394	-0.0151324	0.00931466	0.107464
cg01881062	0.000483037	0.0337998	0.988627	0.00301497	0.01909	0.874834	-0.00492892	0.0274981	0.858115
cg01881064	-0.00504027	0.00843665	0.551601	-0.00025455	0.00476498	0.957505	0.00122326	0.00686369	0.858917
cg01881094	-0.00343623	0.00601916	0.569387	0.00118289	0.00339959	0.728623	0.00663617	0.00489693	0.178479
cg01881136	0.0287367	0.033093	0.387319	-0.0194114	0.0186908	0.301568	-0.00659309	0.0269231	0.807056
cg01881182	0.0611396	0.0346583	0.0808372	-0.0427282	0.0195749	0.0314382	-0.0253331	0.0281965	0.371148
cg01881193	0.0375895	0.0189068	0.0495843	-0.0167071	0.0106785	0.120908	-0.0398705	0.0153817	0.0109982
cg01881255	0.0053524	0.00248049	0.0333872	-0.00254731	0.00140097	0.0720817	-0.00298735	0.00201802	0.141992
cg01881265	0.00373513	0.03085	0.903881	0.0101665	0.017424	0.560913	-0.00161115	0.0250983	0.948947
cg01881308	0.00370555	0.0233725	0.874355	0.00836053	0.0132007	0.527987	-0.00531861	0.0190149	0.780291
cg01881315	-0.0146831	0.0197599	0.459213	0.0130864	0.0111603	0.243803	-0.00184129	0.0160758	0.909046
cg01881322	0.0130214	0.00728938	0.0771354	-0.00514091	0.00411701	0.214749	-0.00767818	0.00593033	0.198455
cg01881362	-0.0158143	0.0124909	0.208489	0.00468693	0.00705479	0.508019	0.00904547	0.010162	0.37558
cg01881378	-0.00809937	0.00688272	0.242138	0.00533249	0.00388733	0.17327	0.00466116	0.00559949	0.407193
cg01881442	-0.00344175	0.0140915	0.807553	0.00158048	0.00795881	0.843	0.0118112	0.0114642	0.305422
cg01881444	0.0579185	0.0439627	0.190761	-0.0160096	0.0248299	0.520584	-0.0241042	0.0357662	0.501937
cg01881456	-0.00164778	0.00755249	0.827745	0.00104155	0.00426561	0.807607	0.00248844	0.00614438	0.686364
cg01881464	0.0392443	0.0146117	0.00849891	-0.0025435	0.00825263	0.758581	-0.0270036	0.0118875	0.025297
cg01881474	-0.0471346	0.01405	0.00113084	0.0189502	0.0079354	0.018854	0.0329562	0.0114305	0.00483916
cg01881476	0.0170255	0.0161648	0.294819	-0.00921713	0.00912983	0.315192	-0.00764468	0.013151	0.562373
cg01881524	0.0166265	0.00880764	0.0620195	-0.00930972	0.00497451	0.0642607	-0.00754721	0.00716551	0.294808
cg01881525	-0.0120762	0.0251687	0.632433	0.00575648	0.0142152	0.686395	0.00889292	0.0204762	0.665022
cg01881536	-0.00468427	0.0184246	0.799842	0.00708539	0.0104061	0.497549	0.00728684	0.0149894	0.627959
cg01881549	0.0141238	0.0316884	0.656792	0.00381865	0.0178975	0.831487	-0.00449468	0.0257803	0.861954
cg01881574	-0.0435338	0.0339737	0.203079	0.00595137	0.0191882	0.7571	0.0176958	0.0276396	0.523514
cg01881590	-0.00815471	0.0140439	0.562804	-0.00353484	0.00793194	0.656836	0.0115533	0.0114255	0.314417
cg01881620	0.0464207	0.0135226	0.000876532	-0.0130449	0.00763751	0.0908006	-0.0356104	0.0110014	0.00164909
cg01881664	-0.00646165	0.0427155	0.880072	-0.0184535	0.0241255	0.446171	-0.0144258	0.0347515	0.678966
cg01881688	0.00985644	0.0184872	0.595138	-0.00108537	0.0104415	0.917423	0.00500619	0.0150404	0.739959
cg01881742	0.019676	0.0256705	0.445232	0.0362445	0.0144986	0.0140848	-0.0175501	0.0208844	0.402761
cg01881761	-0.0479254	0.0320385	0.137901	0.0246139	0.0180952	0.176873	0.0251402	0.0260652	0.337162
cg01881778	-0.00437544	0.0176148	0.804348	-0.00489257	0.00994878	0.623977	0.00589579	0.0143307	0.68167
cg01881782	-0.00015801	0.0375842	0.996654	0.0135119	0.0212274	0.525914	0.00306568	0.0305769	0.920342
cg01881828	0.0187341	0.0118927	0.11842	0.00148215	0.00671695	0.825817	-0.0183715	0.0096754	0.0605351
cg01881838	-0.0258711	0.024995	0.303191	0.000134734	0.014117	0.992404	0.0149585	0.0203348	0.463725
cg01881842	0.00165293	0.0326865	0.959772	0.00861351	0.0184612	0.64184	0.0122326	0.0265923	0.646532
cg01881899	0.0200482	0.0266766	0.454136	-0.020698	0.0150668	0.172655	-0.0248466	0.0217029	0.255061
cg01881939	-0.00638809	0.0127125	0.616441	0.00220608	0.00717998	0.759302	0.00236542	0.0103424	0.819569
cg01881966	0.00369735	0.0224364	0.869447	-0.0162816	0.012672	0.201875	-0.0140971	0.0182533	0.441792
cg01881971	-0.0133	0.0157457	0.400349	-0.00846887	0.00889312	0.34329	0.0122495	0.0128101	0.341302
cg01881993	-0.0080093	0.017777	0.653314	-0.0130803	0.0100404	0.195706	-0.00618283	0.0144626	0.669949
cg01882033	0.00340647	0.010105	0.736757	-0.000707128	0.00570726	0.901648	0.00165608	0.00822099	0.840768
cg01882036	-0.00336237	0.0228126	0.883126	-0.0146654	0.0128844	0.257801	0.000538813	0.0185593	0.976898
cg01882044	0.0131997	0.0130496	0.314266	0.00505493	0.00737037	0.49443	-0.00104065	0.0106166	0.922116
cg01882046	-0.0240659	0.0147501	0.10598	0.0149207	0.00833081	0.0763755	0.0089095	0.0120001	0.459589
cg01882052	-0.00268649	0.0263598	0.919031	0.00399602	0.0148879	0.78895	-0.00799233	0.0214452	0.710186
cg01882058	0.00454725	0.0237407	0.8485	0.0174096	0.0134086	0.197201	-0.00978134	0.0193144	0.613694
cg01882084	-0.0370525	0.0496995	0.457735	0.00847965	0.0280701	0.763225	0.0203683	0.0404334	0.615569
cg01882095	-0.0001904	0.00294196	0.94853	0.000432204	0.00166161	0.795323	0.000678963	0.00239345	0.777258
cg01882113	0.00682663	0.0200726	0.734511	-0.00727066	0.0113369	0.522808	0.00403032	0.0163302	0.805578
cg01882126	-0.0169487	0.0435263	0.697833	-0.000633392	0.0245834	0.979497	-0.00619254	0.0354111	0.861538
cg01882150	0.00251023	0.0045981	0.586356	-0.00148389	0.00259699	0.569045	-0.000794812	0.00374082	0.832182
cg01882151	0.00344093	0.0254743	0.89283	0.000743979	0.0143878	0.958866	-0.000505486	0.0207248	0.980591
cg01882179	-0.000570585	0.00276344	0.836847	-0.00134792	0.00156078	0.389903	-0.000258345	0.00224821	0.90875
cg01882222	0.0212342	0.013502	0.119019	-0.00555739	0.00762587	0.46789	-0.0155182	0.0109847	0.160908
cg01882227	-0.0185845	0.00747405	0.0145898	0.00934784	0.00422131	0.0291158	0.017462	0.00608056	0.00500305
cg01882249	-0.0499777	0.018623	0.00854987	0.0109439	0.0105182	0.300679	0.0246056	0.0151508	0.10758
cg01882260	0.0293795	0.0292513	0.317668	-0.0216467	0.016521	0.193172	-0.0463406	0.0237976	0.0543632
cg01882292	-0.0165923	0.0098744	0.0960763	-0.00525853	0.00557701	0.348054	0.0135665	0.00803338	0.0944449
cg01882395	0.000290558	0.0101588	0.97724	-0.00271781	0.00573762	0.63678	-0.00501592	0.00826473	0.545317
cg01882426	0.000754671	0.015716	0.961799	0.00862586	0.0088763	0.33355	-0.0122374	0.0127858	0.340868
cg01882433	0.00438058	0.00816368	0.592764	0.00419738	0.00461081	0.364879	-0.00695533	0.00664161	0.297567
cg01882471	-0.00439827	0.00716615	0.540798	0.00160169	0.00404741	0.693163	0.00526078	0.00583007	0.369081
cg01882498	-0.0101829	0.0270471	0.707368	-0.0092371	0.0152761	0.54679	0.0248772	0.0220043	0.261001
cg01882515	-0.0328968	0.018865	0.0843307	0.0139337	0.0106549	0.194025	0.0199492	0.0153478	0.196715
cg01882539	-0.021632	0.0327251	0.510149	0.00404047	0.018483	0.827412	0.0151627	0.0266237	0.570307
cg01882541	0.00625421	0.0235248	0.790909	0.00964485	0.0132867	0.469629	0.00661939	0.0191388	0.730187
cg01882566	0.00469163	0.0176929	0.791436	-0.00744384	0.0099929	0.458107	-0.00648037	0.0143942	0.653556
cg01882604	0.00483142	0.0304224	0.874144	-0.0166215	0.0171824	0.335746	0.0137924	0.0247503	0.578619
cg01882663	-0.0201785	0.012692	0.115089	0.00168015	0.0071684	0.815177	0.0136562	0.0103257	0.189063
cg01882666	0.029718	0.0267365	0.269065	0.0029434	0.0151006	0.84586	-0.0239923	0.0217516	0.272724
cg01882767	-0.0407311	0.0329437	0.219271	0.0392285	0.0186064	0.0375531	0.0286712	0.0268016	0.287357
cg01882774	0.0893901	0.0870031	0.306745	-0.0639194	0.0491389	0.196381	-0.0924233	0.070782	0.194696
cg01882823	0.0119771	0.0148247	0.421098	0.00528308	0.00837294	0.529529	-0.0102009	0.0120608	0.399731
cg01882831	-0.000639486	0.0193623	0.97372	-0.00237853	0.0109357	0.82827	0.0106744	0.0157523	0.499599
cg01882862	-0.0136783	0.0283366	0.63038	0.00400466	0.0160044	0.802939	-0.00081245	0.0230535	0.971958
cg01882866	-0.00694757	0.0079059	0.381668	-0.00150215	0.00446521	0.73728	0.00915272	0.0064319	0.157906
cg01882870	-0.00718869	0.0114015	0.529833	0.00117927	0.00643952	0.855074	0.000577255	0.00927578	0.950504
cg01882871	-0.0129241	0.0201927	0.523642	-0.00717589	0.0114048	0.530681	0.0177633	0.0164279	0.282223
cg01882880	0.0235024	0.0380613	0.538345	-0.0179937	0.0214969	0.404606	0.00355974	0.0309651	0.908712
cg01882886	-0.0243415	0.0301888	0.422018	0.0269955	0.0170505	0.116583	0.0202776	0.0245603	0.411023
cg01882930	-0.00296262	0.0210192	0.8882	0.0125095	0.0118715	0.294593	0.00265776	0.0171003	0.876809
cg01882933	-0.00428305	0.027636	0.877155	-0.0210628	0.0156087	0.180309	-0.00571323	0.0224834	0.799944
cg01882991	0.00813353	0.0215239	0.706334	-0.00203421	0.0121566	0.867452	-0.0104275	0.0175109	0.55289
cg01882998	-0.00382512	0.0226548	0.866268	-0.00611468	0.0127953	0.633797	0.0120024	0.018431	0.516435
cg01883025	0.0025164	0.0034319	0.465163	-0.00207417	0.00193832	0.28721	0.000144428	0.00279204	0.95885
cg01883046	0.0249142	0.0281571	0.378415	-0.017387	0.015903	0.276935	0.00198909	0.0229074	0.930982
cg01883051	0.0244997	0.0497973	0.623828	0.00290199	0.0281253	0.91803	-0.00686687	0.040513	0.865754
cg01883155	-0.0216379	0.0502575	0.667748	-0.00436733	0.0283852	0.878037	-0.00430741	0.0408874	0.916315
cg01883164	-0.0189399	0.0100597	0.0627007	-0.000583914	0.00568168	0.918354	0.0203813	0.00818415	0.0144445
cg01883183	0.00718208	0.0149021	0.630917	0.00044061	0.00841666	0.958357	-0.00447294	0.0121237	0.712968
cg01883208	0.00679042	0.0117098	0.563317	-0.00205092	0.00661362	0.757139	-0.0074419	0.00952657	0.436584
cg01883217	-0.0231938	0.0197831	0.243875	0.00116641	0.0111734	0.917072	0.0188923	0.0160947	0.24331
cg01883247	0.00382662	0.0204574	0.852006	-0.0123394	0.0115543	0.288167	0.0199938	0.0166433	0.232524
cg01883267	0.0159554	0.0118932	0.182839	0.000728691	0.00671721	0.913836	-0.00112108	0.00967577	0.907997
cg01883283	0.0165908	0.0111204	0.13893	-0.00249344	0.00628074	0.692233	-0.00701671	0.00904707	0.439865
cg01883287	0.00292997	0.0138772	0.833219	0.00610142	0.00783775	0.43817	-0.00204149	0.0112899	0.856878
cg01883322	0.000717272	0.00843237	0.932386	-0.00255519	0.00476256	0.592818	0.00522522	0.00686021	0.448086
cg01883396	-0.0029888	0.0439375	0.945905	0.0186413	0.0248157	0.454338	-0.00289722	0.0357457	0.935567
cg01883408	-0.0467076	0.0222719	0.0385539	0.026872	0.012579	0.0351496	0.0264421	0.0181194	0.147674
cg01883424	-0.0198096	0.0209053	0.34567	0.00840316	0.0118072	0.478344	0.0141303	0.0170077	0.408097
cg01883425	-0.00999124	0.0207342	0.630971	0.000821841	0.0117106	0.944194	0.00759972	0.0168684	0.653324
cg01883427	0.00166477	0.0171487	0.922863	-0.000887034	0.00968551	0.927216	0.0052592	0.0139514	0.707015
cg01883431	0.00321973	0.0259126	0.901369	0.0124517	0.0146353	0.396954	-0.00380657	0.0210814	0.857081
cg01883482	-0.00235984	0.0203087	0.907733	-0.00321491	0.0114703	0.779852	6.79432e-05	0.0165223	0.996727
cg01883521	-0.000653909	0.00356434	0.854817	-0.0016445	0.00201312	0.415972	-0.000530523	0.0028998	0.855214
cg01883528	0.0197326	0.0389175	0.613267	-0.0185065	0.0219804	0.401865	-0.00246359	0.0316616	0.938138
cg01883540	-0.000951608	0.0252549	0.970019	0.00857321	0.0142639	0.549199	0.00959117	0.0205463	0.641674
cg01883570	0.00212902	0.0238149	0.928947	-0.0104263	0.0134505	0.440112	0.00718294	0.0193748	0.711634
cg01883578	0.00221557	0.00299481	0.461188	-0.00216215	0.00169146	0.204171	-0.000736551	0.00243645	0.76306
cg01883596	-0.0209945	0.0149038	0.162099	-0.00143316	0.00841762	0.865159	0.0182856	0.0121251	0.134753
cg01883635	-0.0181801	0.0367959	0.622357	-0.0164968	0.0207822	0.429232	0.00467066	0.0299356	0.876335
cg01883643	-5.83946e-05	0.0150233	0.996907	0.00721563	0.00848507	0.39718	0.00973378	0.0122223	0.427727
cg01883662	0.0581106	0.0282021	0.0419996	-0.0263022	0.0159284	0.101884	-0.0549623	0.022944	0.0184972
cg01883676	0.00387123	0.0125346	0.758097	5.61024e-05	0.00707951	0.993693	-0.00146588	0.0101976	0.885996
cg01883744	-0.0110657	0.0122662	0.369203	0.0123835	0.00692791	0.0769521	0.010828	0.00997928	0.280564
cg01883757	-0.0150692	0.0296766	0.612749	0.0115967	0.0167612	0.490649	0.0142526	0.0241436	0.55633
cg01883759	0.0131533	0.036586	0.719982	-0.018178	0.0206636	0.381169	-0.011408	0.0297648	0.702348
cg01883761	-0.0106743	0.0121189	0.380581	0.017488	0.0068447	0.0121582	0.0123564	0.00985942	0.213094
cg01883777	-0.0431437	0.0226278	0.0594932	0.00615591	0.0127801	0.631107	0.0209504	0.018409	0.257873
cg01883784	-0.0108459	0.0137869	0.433365	0.00529098	0.00778676	0.498433	0.00946334	0.0112164	0.400889
cg01883819	0.00445449	0.00996934	0.655992	0.000688074	0.00563064	0.902989	-0.00301915	0.00811063	0.710513
cg01883825	0.00588367	0.0108195	0.587814	-0.00336438	0.00611082	0.583187	0.00200961	0.0088023	0.819885
cg01883843	-0.0233322	0.0216213	0.283179	-0.00614329	0.0122116	0.616045	0.0287104	0.0175902	0.10585
cg01883883	0.014169	0.0257759	0.583776	0.00280917	0.0145581	0.847387	-0.00747916	0.0209702	0.722115
cg01883934	0.0244279	0.0228585	0.287851	-0.00335346	0.0129104	0.795602	-0.0193634	0.0185967	0.300331
cg01883943	-0.00179427	0.0065843	0.785805	0.00211952	0.00371878	0.570015	0.00184162	0.0053567	0.731736
cg01883966	-0.0090958	0.0143346	0.527209	0.00399747	0.00809609	0.622585	0.00295609	0.011662	0.800427
cg01883989	0.0225496	0.0119409	0.0619244	-0.0153019	0.00674414	0.0254665	-0.0267116	0.00971456	0.00710498
cg01884057	0.0235927	0.0148366	0.115019	-0.00717089	0.00837965	0.394223	-0.0125261	0.0120704	0.301939
cg01884118	0.0141927	0.0237194	0.550982	-0.0255526	0.0133966	0.0593975	-0.0022196	0.0192971	0.908662
cg01884141	0.00295928	0.00684331	0.666376	-0.00135775	0.00386507	0.726127	0.00043582	0.00556743	0.937765
cg01884217	0.0150299	0.0238858	0.530655	0.000802847	0.0134906	0.952666	-0.00875532	0.0194325	0.653308
cg01884223	0.00214903	0.00224101	0.339942	0.000503057	0.00126571	0.691901	-0.000626364	0.00182319	0.731918
cg01884240	0.017835	0.0186958	0.342451	-0.0176531	0.0105593	0.0977533	-0.00424837	0.0152101	0.780593
cg01884321	-0.000990214	0.00344793	0.774573	-0.00197884	0.00194738	0.312058	0.00280308	0.00280509	0.320119
cg01884358	-0.003898	0.0227579	0.864356	0.0162745	0.0128536	0.208464	0.00758309	0.0185149	0.683017
cg01884430	-0.00251563	0.0270083	0.92598	-0.00541309	0.0152541	0.723457	0.00991251	0.0219728	0.652895
cg01884445	0.01688	0.0161838	0.299506	0.00126517	0.00914053	0.890198	-0.00954045	0.0131664	0.470422
cg01884492	0.00263261	0.0147343	0.858563	-0.0073809	0.00832184	0.377287	0.00566066	0.0119872	0.637815
cg01884499	-0.00135194	0.0306436	0.9649	-0.00419153	0.0173074	0.809145	-0.0102978	0.0249303	0.680462
cg01884522	0.00585447	0.0248524	0.814258	0.0168739	0.0140365	0.232204	0.00689724	0.0202188	0.733737
cg01884526	0.00136791	0.00774252	0.860128	0.000938278	0.00437294	0.830553	-0.00413193	0.00629898	0.513382
cg01884537	0.0069617	0.00807918	0.390965	0.001478	0.00456308	0.746701	-0.00657005	0.00657287	0.31998
cg01884549	-0.0314132	0.0277316	0.260079	0.00718209	0.0156627	0.647574	0.00595866	0.0225612	0.792249
cg01884589	0.00608986	0.0136442	0.656342	-0.0067447	0.0077062	0.383589	-0.00221481	0.0111004	0.842265
cg01884612	0.0116448	0.00526228	0.0292274	-0.00764842	0.00297211	0.0115689	-0.00141831	0.00428117	0.741132
cg01884649	0.00410886	0.00343517	0.234537	-0.00355162	0.00194017	0.0702034	-0.00326618	0.0027947	0.245358
cg01884681	0.0265419	0.0476748	0.578981	-0.00208274	0.0269265	0.938503	-0.00805487	0.0387861	0.835914
cg01884715	-0.0164713	0.016699	0.326385	0.0103646	0.00943154	0.274493	0.0100942	0.0135856	0.459256
cg01884767	-0.00244912	0.00871549	0.779297	-0.0045057	0.00492247	0.362264	-0.00100858	0.00709055	0.88718
cg01884781	0.00690145	0.0255762	0.787852	0.0117442	0.0144453	0.418182	-0.0137517	0.0208077	0.510231
cg01884851	-0.0021725	0.0162228	0.893743	0.0142001	0.00916254	0.124414	-0.0040623	0.0131981	0.758893
cg01884891	-0.0118845	0.0373649	0.751112	-0.0045834	0.0211035	0.828515	-0.00947268	0.0303984	0.755993
cg01884912	-0.0029849	0.0294606	0.919505	0.0155636	0.0166392	0.351902	0.0198445	0.0239679	0.409702
cg01884913	-0.0146646	0.01244	0.241321	0.00283833	0.00702604	0.687113	0.0193133	0.0101206	0.0592779
cg01884917	-0.0455159	0.0422502	0.283993	0.0390273	0.0238627	0.105154	0.0334823	0.0343729	0.332411
cg01884968	-0.00654132	0.00939638	0.48798	0.00910418	0.00530703	0.0894146	0.00407822	0.00764449	0.594905
cg01884989	0.000537111	0.021754	0.980352	0.00038379	0.0122866	0.975144	-0.010949	0.0176981	0.53758
cg01884997	-0.00854554	0.0157719	0.589172	-0.00809889	0.00890789	0.365485	-0.00129368	0.0128313	0.919898
cg01885050	0.000333333	0.00268623	0.901498	-0.00115714	0.00151717	0.447477	0.000936763	0.0021854	0.669121
cg01885071	-0.00405764	0.0121693	0.739521	0.00906774	0.00687318	0.190146	0.00158815	0.00990044	0.872886
cg01885080	0.000789425	0.0112262	0.944083	-0.00332055	0.00634053	0.601668	0.00175061	0.00913318	0.848393
cg01885092	0.004418	0.0103572	0.670633	-0.000671603	0.0058497	0.908831	-0.00482708	0.00842617	0.568046
cg01885102	-0.0355789	0.0204281	0.0847042	0.00569495	0.0115377	0.622696	0.0149487	0.0166194	0.370604
cg01885202	-0.0197611	0.0101657	0.0547759	0.0100431	0.00574155	0.0833866	0.00664014	0.00827039	0.423987
cg01885222	0.00653313	0.00893801	0.466561	0.00709321	0.00504814	0.16315	-0.0017794	0.00727158	0.807196
cg01885255	0.00953295	0.00885119	0.284113	0.000306359	0.00499911	0.951259	-0.00211886	0.00720095	0.769191
cg01885291	0.00871148	0.00492133	0.0798122	-0.00557876	0.00277954	0.0474956	-0.00358744	0.00400378	0.372442
cg01885356	0.0199873	0.0115445	0.0865401	-0.0159412	0.00652027	0.0162762	-0.00451903	0.00939209	0.63148
cg01885405	-0.00845272	0.0256754	0.742696	0.00552175	0.0145014	0.704195	-0.00643464	0.0208884	0.758699
cg01885480	0.00288139	0.00631681	0.649294	-0.00415361	0.0035677	0.247159	0.000154775	0.00513908	0.976035
cg01885503	-0.0133497	0.0122846	0.279834	0.00367719	0.00693831	0.597322	0.013266	0.00999426	0.187473
cg01885554	-0.005141	0.0177411	0.772598	-0.00272528	0.0100201	0.786208	0.0133015	0.0144334	0.359012
cg01885559	-0.00953721	0.0246456	0.699614	0.0078521	0.0139197	0.573975	-0.0109887	0.0200506	0.584905
cg01885587	0.0117437	0.00950551	0.219612	0.00164996	0.00536867	0.759243	-0.00717002	0.00773327	0.356118
cg01885635	0.00141079	0.0118353	0.90536	-0.00181625	0.00668453	0.786416	0.000399916	0.0096287	0.966955
cg01885640	-0.000243215	0.0142816	0.986447	0.000402396	0.00806616	0.960314	0.000120588	0.0116189	0.99174
cg01885692	-0.00243656	0.00996641	0.807373	0.00141597	0.00562898	0.801915	0.00546756	0.00810825	0.501695
cg01885741	-0.00708663	0.00971955	0.467673	0.010787	0.00548956	0.0522453	0.00587148	0.00790741	0.459543
cg01885783	-0.000511632	0.0221878	0.98165	0.0158227	0.0125316	0.20972	0.00115912	0.0180511	0.948931
cg01885796	-0.0444778	0.0242306	0.0694493	0.0143065	0.0136853	0.298415	0.0295254	0.019713	0.137408
cg01885814	0.0061468	0.00586331	0.297056	-0.00352717	0.00331157	0.289445	-0.00457295	0.00477014	0.340088
cg01885824	0.00691043	0.0121649	0.571291	0.000205853	0.00687068	0.976159	-0.0125542	0.00989684	0.207622
cg01885832	-0.0111576	0.0282342	0.693568	0.011233	0.0159466	0.482844	0.0165919	0.0229702	0.471815
cg01885839	0.0139965	0.0241371	0.56333	-0.0105768	0.0136325	0.439707	0.00464367	0.0196369	0.813556
cg01885859	-0.00776996	0.0040774	0.0596311	0.00139409	0.0023029	0.546336	0.00557288	0.0033172	0.0961432
cg01885869	-0.0176648	0.0203382	0.387215	0.00443051	0.0114869	0.700555	0.00947773	0.0165463	0.568091
cg01885875	0.0050444	0.0102114	0.622412	0.00539202	0.00576733	0.352125	-0.012756	0.00830753	0.127891
cg01885886	-0.00541974	0.0156575	0.729978	-0.00344834	0.0088433	0.697428	0.00534178	0.0127383	0.675879
cg01885906	0.00408174	0.0216507	0.850853	0.00845225	0.0122282	0.491067	-0.00156599	0.017614	0.929338
cg01886004	-0.0044693	0.022807	0.845046	0.00525749	0.0128813	0.684055	-0.000490393	0.0185548	0.978969
cg01886035	0.00686311	0.00896526	0.4458	0.00336512	0.00506354	0.50788	-0.00824761	0.00729375	0.260908
cg01886077	0.00563035	0.00619521	0.365673	-0.00302282	0.00349902	0.38975	-0.00194596	0.00504015	0.700266
cg01886111	-0.038411	0.0248313	0.125116	0.0345206	0.0140246	0.0155861	0.0155512	0.0202017	0.443273
cg01886120	0.00378768	0.00943851	0.689073	-0.00330067	0.00533082	0.537243	-0.00426056	0.00767876	0.580262
cg01886125	0.00889201	0.0186569	0.634703	-0.0082544	0.0105373	0.435312	0.000426812	0.0151785	0.977624
cg01886151	-0.0111856	0.0157634	0.479642	0.0101428	0.00890311	0.257377	0.00260773	0.0128244	0.839291
cg01886199	-0.0369351	0.0272891	0.179018	0.0227602	0.0154128	0.14296	0.0307952	0.0222013	0.16856
cg01886226	0.00120025	0.0125393	0.923939	0.0152897	0.00708214	0.0332983	-0.00760963	0.0102014	0.457491
cg01886237	0.108603	0.0778387	0.166101	-0.0224547	0.043963	0.610665	-0.0649301	0.0633262	0.307733
cg01886300	-0.0469772	0.031261	0.136122	0.0237304	0.0176561	0.18204	0.0260753	0.0254326	0.307761
cg01886303	0.0115112	0.0103058	0.26674	-0.00447275	0.00582065	0.444081	-0.00601436	0.00838433	0.474875
cg01886323	0.00406264	0.0138995	0.770684	0.000829457	0.00785035	0.916069	-0.00332526	0.011308	0.769332
cg01886385	-0.00850241	0.00832846	0.309822	0.00104282	0.00470388	0.825013	-0.00246917	0.00677568	0.716332
cg01886396	0.000852593	0.00499323	0.864772	-0.00128979	0.00282015	0.648433	0.000646745	0.00406228	0.873833
cg01886460	-0.00371558	0.0206209	0.857379	0.0080422	0.0116466	0.491499	-0.00362722	0.0167763	0.829272
cg01886514	0.00460326	0.00924426	0.619629	-0.000796182	0.00522112	0.879112	-0.0018937	0.00752073	0.801725
cg01886556	0.0106078	0.00612734	0.0865586	-0.00201957	0.00346069	0.560848	-0.00713007	0.00498494	0.155805
cg01886570	0.0114598	0.014444	0.429466	-0.00446637	0.00815792	0.585288	-0.0060953	0.011751	0.605137
cg01886593	0.00581553	0.0117261	0.621041	-0.00643175	0.00662284	0.333866	-0.00747612	0.00953984	0.435122
cg01886611	0.0143277	0.0129149	0.269978	-0.0102107	0.00729429	0.164727	-0.00915828	0.010507	0.385539
cg01886630	-0.00845844	0.0163022	0.605034	0.00544735	0.00920743	0.555464	-0.00757559	0.0132628	0.569178
cg01886634	0.00773182	0.0118716	0.516386	-0.0077157	0.00670503	0.252642	-0.00155377	0.00965823	0.872523
cg01886647	0.0360535	0.0336903	0.287182	-0.0442995	0.0190281	0.0219619	-0.0350587	0.0274089	0.203883
cg01886663	0.00377067	0.0266383	0.887725	0.017677	0.0150452	0.242871	0.000223193	0.0216718	0.991804
cg01886757	0.00970832	0.00910152	0.288742	-0.000780694	0.0051405	0.879601	-0.00585156	0.00740461	0.431284
cg01886784	0.0207074	0.0311456	0.507703	-0.00711235	0.0175909	0.686858	-0.033359	0.0253387	0.191068
cg01886809	-0.00631101	0.0160529	0.695072	0.00458663	0.00906662	0.614076	-0.00429259	0.01306	0.743097
cg01886810	0.00969839	0.0114253	0.398033	0.00294959	0.00645297	0.648618	-0.00748701	0.00929515	0.422495
cg01886855	-0.00487335	0.01039	0.64008	0.00137001	0.0058682	0.815888	-0.00123104	0.00845282	0.884507
cg01886893	-0.0108713	0.00922523	0.241479	0.00321354	0.00521037	0.538825	0.00665681	0.00750525	0.377275
cg01886921	0.0130722	0.0280371	0.642073	-0.0193458	0.0158352	0.224754	-0.00783145	0.0228098	0.73208
cg01886957	0.018538	0.0116728	0.115476	-0.00315212	0.00659273	0.633629	-0.00968072	0.00949648	0.310523
cg01886968	-0.0537939	0.0304305	0.0802127	0.00384096	0.017187	0.823626	0.0298493	0.0247569	0.230838
cg01886988	-0.0224738	0.0172977	0.19691	0.00946409	0.00976965	0.335068	0.0115034	0.0140726	0.415666
cg01887037	-0.00909611	0.014581	0.534186	0.0106351	0.00823528	0.199602	-0.00342228	0.0118625	0.773576
cg01887148	0.0298261	0.0262968	0.259473	-0.0177985	0.0148523	0.233664	-0.0251566	0.0213939	0.242493
cg01887239	0.0246269	0.0362554	0.498574	-0.0009113	0.0204769	0.964593	0.00352449	0.0294959	0.905131
cg01887280	-0.0290297	0.022425	0.198527	0.00431666	0.0126656	0.73397	0.0223069	0.0182441	0.224377
cg01887308	-0.00416878	0.00372518	0.265841	-0.00182345	0.00210397	0.388238	0.00392314	0.00303065	0.198539
cg01887322	0.0115561	0.0261869	0.659974	-0.0133624	0.0147903	0.368498	-0.0026499	0.0213046	0.901268
cg01887353	0.00128833	0.0100781	0.898542	-0.00605493	0.00569206	0.290056	0.00422128	0.00819911	0.607819
cg01887374	-0.00639994	0.0310039	0.836888	-0.00694441	0.0175109	0.692541	-0.00040562	0.0252234	0.987202
cg01887388	-0.0172816	0.0222109	0.438404	0.00271585	0.0125446	0.829052	0.0149489	0.0180699	0.410085
cg01887394	-0.0236016	0.0161312	0.146641	0.0111781	0.00911084	0.222798	0.0151215	0.0131237	0.252028
cg01887418	-0.0242041	0.0254505	0.343931	0.00811664	0.0143743	0.573594	0.00767139	0.0207054	0.711809
cg01887435	0.0245501	0.0222818	0.273248	-0.0202828	0.0125847	0.110242	-0.00388289	0.0181275	0.830837
cg01887440	0.00301721	0.0126842	0.812477	0.00659896	0.00716398	0.359244	-0.00228414	0.0103193	0.825283
cg01887443	-0.0153249	0.0231671	0.509848	0.023874	0.0130847	0.0711116	0.000402451	0.0188478	0.983008
cg01887459	0.0189852	0.0145337	0.194513	-0.00935545	0.00820857	0.257182	-0.0032639	0.011824	0.783098
cg01887468	-0.00500259	0.0191045	0.793984	0.0159603	0.0107902	0.142306	-0.00326273	0.0155426	0.834165
cg01887469	0.0388632	0.0233347	0.099013	-0.00901615	0.0131793	0.495518	-0.02632	0.0189841	0.168763
cg01887506	-0.00741724	0.0393817	0.850998	0.026084	0.0222426	0.243757	-0.015134	0.0320392	0.637722
cg01887542	0.00184151	0.00442013	0.677868	-0.000341018	0.00249647	0.891627	0.00058721	0.00359602	0.870623
cg01887578	-0.00125485	0.00910557	0.890672	-0.00183216	0.00514278	0.722413	-0.00247523	0.0074079	0.738993
cg01887633	-0.0203746	0.0116339	0.0830208	0.00496907	0.00657076	0.451319	0.0149336	0.00946483	0.117834
cg01887677	0.000221058	0.0162458	0.989171	0.00634148	0.00917552	0.491118	-0.00332637	0.0132168	0.801818
cg01887689	0.0337689	0.0342498	0.326582	-0.00716837	0.0193441	0.711757	-0.00946377	0.0278642	0.734855
cg01887801	0.00160228	0.00736238	0.828169	0.000280794	0.00415824	0.9463	0.00493186	0.00598972	0.412287
cg01887803	0.00935959	0.0101441	0.35845	0.000629247	0.00572936	0.91277	-0.0128835	0.00825283	0.121724
cg01887804	0.0088969	0.00790813	0.263324	-0.00354609	0.00446648	0.429152	-0.00588076	0.00643372	0.362932
cg01887807	0.0136816	0.0583385	0.81507	0.0118957	0.0329493	0.718855	0.00713077	0.0474617	0.880882
cg01887811	0.00373173	0.00877607	0.671611	-0.0040886	0.00495669	0.411451	0.000855002	0.00713984	0.904926
cg01887834	-0.00303884	0.0456274	0.947035	-0.0106784	0.0257702	0.679508	-0.00967964	0.0371205	0.794823
cg01887846	0.0738339	0.0214912	0.00086873	-0.0346114	0.0121382	0.00530748	-0.0543431	0.0174843	0.00246446
cg01887851	-0.00945828	0.0104306	0.366748	0.00577905	0.00589118	0.329025	0.00017995	0.00848592	0.983125
cg01887862	0.0065432	0.00744024	0.381317	-0.00422331	0.00420221	0.317362	-0.00420718	0.00605305	0.488668
cg01887878	-0.00892466	0.0236403	0.706605	0.0222355	0.0133519	0.0990394	0.00855413	0.0192328	0.657468
cg01887885	0.000482678	0.0174256	0.977958	0.00171271	0.00984191	0.862207	-0.010181	0.0141767	0.474376
cg01887994	0.000271564	0.0100847	0.978572	0.00395121	0.00569577	0.489506	0.00417317	0.00820445	0.612142
cg01887995	-0.0216334	0.0104067	0.0402492	0.0113406	0.00587767	0.0565692	0.0200794	0.00846646	0.0196642
cg01888055	0.0295614	0.0182509	0.108506	0.00386477	0.010308	0.708525	-0.0190044	0.0148482	0.203597
cg01888129	-0.00363997	0.00306856	0.238406	-1.84169e-05	0.00173311	0.991543	0.00418619	0.00249645	0.0967581
cg01888131	0.00769089	0.0237034	0.746279	-0.000656784	0.0133876	0.960972	-0.0146077	0.0192841	0.45057
cg01888166	-0.005814	0.0111704	0.6039	-0.00237152	0.00630897	0.707806	0.00698594	0.00908773	0.443907
cg01888182	-0.0151658	0.0235424	0.520957	-0.00360384	0.0132967	0.786935	0.016131	0.0191531	0.401719
cg01888206	0.00335838	0.00215587	0.122508	-0.000666932	0.00121763	0.585122	-0.00225298	0.00175392	0.201982
cg01888240	-0.00907232	0.010062	0.369458	0.0046092	0.00568297	0.419299	0.00232616	0.00818601	0.776885
cg01888251	-0.0109412	0.00930874	0.242696	0.00987229	0.00525753	0.06339	0.0001509	0.00757319	0.984143
cg01888306	-0.00749448	0.0125943	0.553167	0.0117355	0.00711318	0.102181	0.000532931	0.0102461	0.958624
cg01888323	-0.00698776	0.00683055	0.308819	0.00274346	0.00385786	0.47869	0.0074296	0.00555704	0.184327
cg01888389	0.00944659	0.0129563	0.467673	-0.00351219	0.00731767	0.632325	-0.00149952	0.0105407	0.887167
cg01888395	0.0100562	0.0322475	0.75582	-0.0182078	0.0182132	0.319917	-0.0158746	0.0262352	0.54652
cg01888411	0.000425882	0.0105712	0.967946	0.000178898	0.00597054	0.976157	-0.00105214	0.00860024	0.902881
cg01888504	0.00165601	0.0116616	0.887367	-0.00470833	0.00658642	0.476398	-0.0066427	0.00948737	0.485485
cg01888561	0.000849921	0.00441491	0.84774	0.0017476	0.00249352	0.485054	-0.00269827	0.00359178	0.454312
cg01888592	-0.00041162	0.00320299	0.898008	0.000755091	0.00180903	0.677299	0.000367671	0.00260582	0.888083
cg01888621	0.00447496	0.0153569	0.771363	0.00541309	0.00867348	0.534014	-0.00373173	0.0124937	0.76581
cg01888663	0.00203291	0.0224346	0.927984	0.0193264	0.012671	0.130418	-0.00498553	0.0182518	0.785311
cg01888748	0.000893387	0.0091511	0.922429	-0.00786479	0.0051685	0.13131	0.00369067	0.00744494	0.621196
cg01888767	0.0058948	0.00568389	0.302238	-0.00266945	0.00321023	0.407688	0.000682479	0.00462416	0.88297
cg01888776	0.0228216	0.0242258	0.348491	-0.0108697	0.0136826	0.428875	-0.00278179	0.0197091	0.888047
cg01888821	0.0102308	0.0186307	0.584159	-0.0126289	0.0105225	0.232961	-0.000845492	0.0151571	0.955629
cg01888869	-0.0154675	0.0319539	0.629426	0.00724317	0.0180474	0.689043	-0.000423505	0.0259963	0.987035
cg01888905	-0.0420978	0.029503	0.156787	0.0162076	0.0166632	0.333116	0.0135491	0.0240024	0.573711
cg01888920	0.0165023	0.00708914	0.0219775	-0.00392473	0.00400392	0.32939	-0.0135839	0.00576742	0.0205014
cg01888996	-0.0323648	0.0161722	0.0481292	0.00718236	0.00913396	0.433568	0.0182895	0.013157	0.167649
cg01889010	0.023318	0.0287084	0.418625	-0.016042	0.0162144	0.324918	-0.0243628	0.0233559	0.299464
cg01889020	-0.000799004	0.00683536	0.907184	-0.00120483	0.00386058	0.755639	-0.00124475	0.00556095	0.82335
cg01889025	0.0103308	0.0179783	0.566861	-0.00636072	0.0101541	0.532495	-0.00338726	0.0146264	0.817343
cg01889048	-0.00136919	0.0122477	0.911218	-0.00509918	0.00691747	0.462795	0.00229589	0.00996423	0.818251
cg01889053	0.0183147	0.0216095	0.398764	-0.0104046	0.0122049	0.396018	0.00397153	0.0175805	0.821746
cg01889056	0.000859538	0.0487477	0.985968	-0.028303	0.0275325	0.306486	-0.00471601	0.039659	0.905587
cg01889064	0.00114013	0.0089345	0.89872	0.0036815	0.00504617	0.467397	-0.00397617	0.00726873	0.585605
cg01889070	-0.000251693	0.0106311	0.98116	-0.00586311	0.00600438	0.331235	0.00466195	0.00864899	0.591097
cg01889083	-0.00554961	0.00895249	0.536766	0.00479308	0.00505633	0.345493	0.000484712	0.00728336	0.947075
cg01889095	-0.0148348	0.0112346	0.189758	-1.04502e-05	0.00634524	0.998689	0.0053561	0.00913997	0.559217
cg01889112	0.0017473	0.00389912	0.655051	0.00214421	0.00220221	0.332621	0.000821113	0.00317216	0.796294
cg01889129	0.0119414	0.0231274	0.606786	0.00671323	0.0130623	0.60845	-0.00405747	0.0188155	0.829712
cg01889143	0.0144575	0.0449931	0.748647	-0.0128112	0.0254119	0.615292	-0.0130838	0.0366044	0.721534
cg01889237	0.0132291	0.00989889	0.184505	-0.00811987	0.00559085	0.149599	-0.0070915	0.00805331	0.380706
cg01889284	-0.0150624	0.00938988	0.111908	0.00964549	0.00530336	0.0720035	0.00823215	0.0076392	0.283849
cg01889306	0.0271827	0.0129338	0.0381453	-0.015724	0.00730493	0.0338119	-0.0164328	0.0105224	0.121581
cg01889461	-0.022394	0.0210302	0.289562	0.00586823	0.0118778	0.622376	0.00628109	0.0171093	0.714324
cg01889485	-0.0267946	0.020889	0.202618	0.0149974	0.011798	0.206672	0.00840216	0.0169944	0.622125
cg01889493	7.74756e-05	0.00895584	0.993115	-0.00259784	0.00505821	0.608696	-0.00396978	0.00728608	0.587098
cg01889554	-0.0220769	0.0228966	0.337317	0.0353296	0.0129319	0.00746829	-0.0113613	0.0186277	0.543329
cg01889574	0.0161463	0.0370381	0.66384	-0.00595764	0.0209189	0.776401	-0.0118308	0.0301326	0.695449
cg01889773	0.0126069	0.0100835	0.214186	0.00612236	0.0056951	0.285005	-0.00317014	0.00820349	0.70001
cg01889779	-0.0355326	0.0277487	0.203386	0.00656316	0.0156723	0.676297	-0.00348472	0.0225751	0.877642
cg01889883	0.00112003	0.00755823	0.8825	0.0047028	0.00426885	0.27331	0.00518384	0.00614905	0.401263
cg01889893	0.00580691	0.0303678	0.848749	0.0110179	0.0171516	0.522124	-0.00225751	0.0247059	0.927381
cg01889897	-0.00212556	0.00618124	0.731679	0.00472855	0.00349114	0.178709	-0.000309089	0.00502879	0.951115
cg01889899	0.0118064	0.0398852	0.767849	0.00223362	0.022527	0.921219	0.00796358	0.0324489	0.806645
cg01889956	-0.0164641	0.0185386	0.376662	0.0159547	0.0104705	0.130785	0.00465622	0.0150822	0.758187
cg01890075	0.00898655	0.00855418	0.296052	-7.416e-05	0.00483136	0.987784	-0.00299168	0.00695932	0.668226
cg01890081	0.00594581	0.0175499	0.73549	-0.00684406	0.00991211	0.491528	-0.00342637	0.0142779	0.810849
cg01890083	0.00235442	0.0162478	0.885082	-0.000865431	0.00917668	0.925057	-0.00386642	0.0132185	0.770522
cg01890085	4.08304e-05	0.012922	0.997485	0.0080087	0.00729829	0.275182	0.00478538	0.0105128	0.649975
cg01890090	0.0359454	0.0486223	0.461505	-0.00588297	0.0274616	0.830817	-0.0129864	0.039557	0.743389
cg01890098	0.00543567	0.0149101	0.716224	-0.00189828	0.00842118	0.822124	-0.00713075	0.0121302	0.557986
cg01890104	-0.00954779	0.0112293	0.397255	0.00947999	0.00634225	0.138196	0.00498301	0.00913567	0.586687
cg01890120	-0.0452011	0.0211075	0.0347152	0.0119382	0.0119214	0.319094	0.0303499	0.0171721	0.0802754
cg01890197	-0.0185045	0.054511	0.734986	0.0284516	0.0307875	0.35769	0.023242	0.0443478	0.601402
cg01890209	-0.0479569	0.0209999	0.0245493	0.0259686	0.0118606	0.0309359	0.0346608	0.0170846	0.0451935
cg01890248	-0.0150706	0.020182	0.457012	0.0077088	0.0113987	0.500452	0.0114196	0.0164192	0.488388
cg01890280	-0.000430432	0.00961718	0.964392	-0.00508587	0.00543174	0.351408	0.00111415	0.00782412	0.887057
cg01890321	-0.036056	0.037862	0.343288	0.0348439	0.0213843	0.106436	0.0187263	0.0308029	0.544634
cg01890325	-0.00297035	0.0089611	0.740996	0.00709123	0.00506119	0.164343	-0.00330048	0.00729036	0.651752
cg01890333	-0.00826847	0.0157569	0.600939	0.00423804	0.0088994	0.63498	0.0040341	0.0128191	0.753663
cg01890384	-0.0726983	0.042453	0.089978	0.0639299	0.0239773	0.00897266	0.0345568	0.0345379	0.31951
cg01890401	-0.0233959	0.0268014	0.384831	0.0061231	0.0151373	0.686723	0.0166719	0.0218044	0.446341
cg01890404	-0.00629626	0.0258121	0.807798	-0.0169784	0.0145786	0.247002	0.0107834	0.0209996	0.608754
cg01890417	-0.0412262	0.0314547	0.193038	0.0211209	0.0177655	0.237362	0.0391	0.0255902	0.129752
cg01890435	0.0112513	0.0183256	0.540662	-0.0111728	0.0103502	0.283027	-0.00613466	0.014909	0.681623
cg01890546	-0.00158597	0.00873592	0.856314	0.00193039	0.004934	0.696468	-0.0014636	0.00710717	0.837271
cg01890568	-0.0198528	0.0206669	0.339112	0.0103099	0.0116725	0.379256	0.0110196	0.0168137	0.513749
cg01890637	-0.00752053	0.0305482	0.806053	0.00138165	0.0172535	0.936337	-0.00150547	0.0248527	0.951821
cg01890676	-0.0255235	0.0258119	0.325183	-0.000874266	0.0145785	0.952302	0.0165095	0.0209995	0.433656
cg01890712	-0.0369634	0.0282105	0.193168	-0.00560356	0.0159332	0.725825	0.0239765	0.0229509	0.298738
cg01890726	0.0574243	0.0304452	0.0622352	-0.0222388	0.0171953	0.198946	-0.0282331	0.0247689	0.257123
cg01890741	-0.0015351	0.016792	0.927347	-0.00780682	0.00948405	0.41242	0.00356046	0.0136613	0.794929
cg01890836	-0.0123431	0.0332029	0.710884	0.0109807	0.0187529	0.559525	0.00540968	0.0270125	0.841688
cg01890858	-0.00780867	0.0215354	0.717687	0.00790442	0.0121631	0.517298	0.0052355	0.0175203	0.765707
cg01890883	0.0170246	0.0169046	0.316368	-0.0120638	0.00954766	0.209396	-0.00885939	0.0137529	0.520961
cg01890888	0.0218573	0.0430091	0.612454	0.00478726	0.0242913	0.844176	-0.0084728	0.0349903	0.809172
cg01890984	0.0110963	0.00737805	0.135808	-0.00354879	0.00416709	0.3965	-0.00993261	0.00600246	0.101173
cg01891077	-0.00746409	0.0519523	0.886054	0.0163508	0.0293424	0.578632	0.011371	0.0422661	0.78847
cg01891124	0.00176224	0.0189547	0.926116	-0.0062978	0.0107055	0.5577	-0.00985999	0.0154207	0.524055
cg01891172	-0.0138169	0.0122365	0.261589	0.00662694	0.0069111	0.339977	0.00435875	0.00995506	0.662464
cg01891217	0.0214889	0.0331413	0.518242	-0.0117625	0.0187181	0.531201	-0.0251353	0.0269624	0.353506
cg01891252	0.00133492	0.0188222	0.943604	-0.00320978	0.0106307	0.763341	-0.00987904	0.0153129	0.52034
cg01891259	0.0113621	0.0338938	0.738171	0.00187352	0.019143	0.922236	0.0113514	0.0275745	0.681486
cg01891260	0.00578146	0.0294846	0.84495	-0.00898916	0.0166528	0.59056	0.0202955	0.0239874	0.399564
cg01891274	0.02337	0.0148878	0.119699	-0.00324196	0.00840857	0.700662	-0.0191133	0.0121121	0.11778
cg01891323	-0.00961309	0.0109947	0.384073	-7.75022e-05	0.00620977	0.990067	0.00900601	0.00894484	0.316492
cg01891398	0.00853665	0.0169704	0.616071	-0.00414785	0.0095848	0.666145	-0.00188491	0.0138064	0.891687
cg01891583	-0.1389	0.121791	0.256866	0.041058	0.068787	0.55196	0.1923	0.0990839	0.0551579
cg01891622	-0.0117243	0.0185719	0.529317	-0.00310162	0.0104893	0.76809	-0.0019753	0.0151093	0.896254
cg01891711	0.00648512	0.0141964	0.648816	-0.012274	0.00801808	0.129043	-0.00739837	0.0115496	0.523295
cg01891736	0.00459915	0.0137549	0.738818	-0.00201798	0.00776869	0.795595	-0.00227921	0.0111904	0.839029
cg01891738	-0.0159017	0.0338721	0.639782	-0.00399951	0.0191308	0.834835	-0.00356866	0.0275569	0.897226
cg01891782	0.00164888	0.0112182	0.883447	0.00254101	0.00633597	0.68926	0.00616007	0.00912662	0.501292
cg01891789	-0.0341072	0.0295171	0.250692	0.013672	0.0166711	0.414151	0.00441199	0.0240138	0.854607
cg01891924	-0.00449411	0.0210235	0.831173	0.00367231	0.011874	0.75777	-0.00174861	0.0171038	0.918779
cg01891925	-0.00321763	0.0162326	0.843284	-0.0106306	0.00916811	0.24906	0.0145985	0.0132062	0.27168
cg01891939	-0.00685236	0.00534139	0.20256	0.00536644	0.00301679	0.0783644	0.00284048	0.00434553	0.514865
cg01891940	-0.0300204	0.03759	0.426438	0.0165695	0.0212307	0.437006	0.00987075	0.0305816	0.747559
cg01891959	0.00154223	0.0217431	0.943598	0.0110406	0.0122804	0.370836	-0.00535312	0.0176893	0.762821
cg01891969	0.0204753	0.0474677	0.667159	0.00469719	0.0268096	0.861279	-0.011986	0.0386177	0.756935
cg01891988	-0.0200974	0.0108137	0.0660967	0.0112656	0.00610752	0.0681236	0.0121202	0.00879755	0.17144
cg01892167	0.00287928	0.0168283	0.8645	-0.0139246	0.00950456	0.146111	0.000880623	0.0136908	0.948845
cg01892202	-0.018174	0.0185489	0.329602	0.00540964	0.0104763	0.60676	0.00401822	0.0150906	0.790588
cg01892211	-0.0051659	0.0104417	0.621893	-0.001862	0.00589744	0.752879	0.00147328	0.00849494	0.862671
cg01892240	-0.0322965	0.0206937	0.12182	0.0329422	0.0116877	0.00583708	0.0141308	0.0168355	0.40332
cg01892317	-0.00724486	0.00890131	0.41767	0.0054014	0.00502742	0.285287	0.0023074	0.00724172	0.750688
cg01892332	0.00119345	0.00555473	0.830329	0.0013239	0.00313729	0.673957	-0.00385102	0.00451909	0.396199
cg01892346	-0.00213744	0.00304409	0.484243	0.00451931	0.00171929	0.00995454	0.00258024	0.00247654	0.300034
cg01892389	0.0667527	0.034207	0.0538603	-0.0489573	0.0193199	0.0128603	-0.0364187	0.0278293	0.193715
cg01892390	-0.0120111	0.00921653	0.195554	-0.00192027	0.00520545	0.713002	0.0120997	0.00749817	0.109812
cg01892426	-0.0490293	0.0224296	0.0312031	0.0116707	0.0126681	0.359174	0.0102189	0.0182478	0.576751
cg01892452	0.059923	0.0410428	0.147485	-0.0387346	0.0231808	0.0979172	-0.0502175	0.0333907	0.135814
cg01892462	-0.00429726	0.0203371	0.833091	0.00337842	0.0114863	0.769283	0.00811494	0.0165454	0.624901
cg01892516	0.00285988	0.00414419	0.491766	0.000553793	0.00234062	0.81346	-0.0031036	0.00337154	0.359557
cg01892528	-0.00155459	0.00268585	0.564045	-0.0010221	0.00151695	0.502034	0.000954818	0.00218509	0.663094
cg01892547	0.00804762	0.01225	0.512754	-0.00292803	0.00691874	0.673075	-0.00220203	0.00996607	0.825589
cg01892560	0.0196684	0.0425435	0.644882	0.00885401	0.0240284	0.713309	-0.00912927	0.0346116	0.792516
cg01892620	-0.00524822	0.0266872	0.844503	0.0276335	0.0150728	0.0697879	-0.00551115	0.0217115	0.800155
cg01892655	0.00447362	0.00654506	0.495897	-0.00240783	0.00369662	0.516338	-0.000148441	0.00532478	0.977817
cg01892656	0.0623725	0.0425281	0.145681	-0.0267982	0.0240196	0.267289	-0.0489456	0.034599	0.160339
cg01892666	0.00207731	0.00792448	0.793765	-0.00104331	0.00447571	0.816166	-0.00264893	0.00644701	0.682059
cg01892689	-0.00548954	0.0183572	0.765543	0.000334061	0.0103681	0.974362	0.000472192	0.0149346	0.974842
cg01892727	0.022586	0.018168	0.216768	-0.018727	0.0102612	0.0710427	-0.0124158	0.0147807	0.402951
cg01892746	-0.0576902	0.0498468	0.249942	0.0573362	0.0281532	0.0443899	0.0506559	0.0405532	0.214596
cg01892772	-0.0125962	0.00800551	0.11884	0.00855322	0.00452148	0.0614853	0.00533303	0.00651294	0.414866
cg01892977	-0.044845	0.0416315	0.28404	0.0211561	0.0235133	0.370458	0.0222465	0.0338696	0.51283
cg01892980	-0.00190274	0.00737583	0.796972	-0.00241175	0.00416584	0.563961	0.00684784	0.00600066	0.256575
cg01892994	-0.0185362	0.0219865	0.401241	0.0141269	0.0124179	0.258048	0.00990584	0.0178873	0.580982
cg01893030	-0.00614327	0.0388164	0.874574	0.012026	0.0219233	0.584563	0.00325948	0.0315793	0.918003
cg01893041	0.0022007	0.00802339	0.784443	0.000639419	0.00453157	0.888078	-0.00156799	0.00652748	0.810666
cg01893068	-0.000771662	0.0360268	0.982955	-0.00432403	0.0203478	0.832153	-0.0157973	0.0293098	0.591125
cg01893097	-0.0320155	0.0140449	0.024805	0.00470868	0.00793249	0.554152	0.014259	0.0114263	0.215039
cg01893100	0.0295573	0.0184507	0.112382	-0.00157636	0.0104209	0.880074	-0.0261303	0.0150107	0.0848612
cg01893171	-0.00500729	0.01036	0.629939	0.00822688	0.00585125	0.162886	0.00144882	0.00842841	0.863873
cg01893176	-0.00790028	0.01028	0.444034	0.00296258	0.00580612	0.611023	0.00832356	0.0083634	0.322072
cg01893212	-2.98956e-05	0.00627477	0.996208	-0.00378143	0.00354396	0.28859	0.000614497	0.00510488	0.904433
cg01893315	0.00477436	0.0150625	0.75194	0.0160158	0.00850721	0.0627193	-0.0149249	0.0122542	0.226168
cg01893320	-0.00269319	0.017493	0.877959	0.00942226	0.00987997	0.342595	-0.00504634	0.0142316	0.72366
cg01893321	0.00626824	0.0270613	0.817307	0.0096617	0.0152841	0.528767	0.00174278	0.0220159	0.937067
cg01893322	0.000250468	0.00417715	0.952308	-0.000518232	0.00235924	0.826592	-0.0024364	0.00339835	0.475119
cg01893414	0.00191959	0.0100714	0.849235	0.000174725	0.00568827	0.975558	0.00125421	0.00819364	0.878656
cg01893425	0.00327832	0.0216234	0.879806	0.0088053	0.0122128	0.472633	-0.00572053	0.0175919	0.745738
cg01893428	0.0116761	0.0155014	0.453119	-0.0121768	0.00875512	0.16743	-0.0112857	0.0126113	0.373039
cg01893450	-0.00593876	0.0223968	0.791442	0.0103084	0.0126496	0.417095	0.00699329	0.0182211	0.701956
cg01893462	-0.0112039	0.0143686	0.437418	0.00688016	0.00811534	0.398617	0.00737591	0.0116897	0.529526
cg01893560	0.0427265	0.0129601	0.00136305	-0.00465371	0.00731982	0.52641	-0.0309743	0.0105438	0.00412243
cg01893571	0.00144466	0.0145599	0.921165	0.00522637	0.00822339	0.526552	-0.00566269	0.0118453	0.633678
cg01893629	-0.0250605	0.0154563	0.108149	0.0112872	0.00872964	0.199059	0.00563776	0.0125746	0.654893
cg01893660	0.0317585	0.0309224	0.30693	-0.00599456	0.0174648	0.732156	-0.00382336	0.0251571	0.879516
cg01893681	-0.0137142	0.0121254	0.260799	-0.00153009	0.00684834	0.82367	0.0181839	0.00986466	0.0683023
cg01893695	0.0133202	0.0194164	0.494317	-0.00686632	0.0109663	0.532686	-0.00768192	0.0157964	0.627834
cg01893721	-0.0142152	0.0184335	0.442467	-0.0144892	0.0104112	0.167166	0.0149142	0.0149967	0.322432
cg01893731	-0.0320373	0.0193252	0.100556	0.0154921	0.0109148	0.158964	0.0219965	0.0157221	0.164947
cg01893797	-0.0454649	0.0371278	0.223679	0.00760198	0.0209696	0.717741	0.0449945	0.0302056	0.139538
cg01893815	0.00398933	0.00751876	0.596908	0.00601747	0.00424656	0.159647	-0.00750667	0.00611694	0.222689
cg01893882	0.00114902	0.0135368	0.932529	-0.00259887	0.00764552	0.734643	-0.0126369	0.0110129	0.253984
cg01893993	-0.00609971	0.0307157	0.842998	-0.00806356	0.0173481	0.643099	-0.00660726	0.024989	0.792022
cg01894000	0.0115543	0.0152384	0.450127	-0.00286208	0.00860656	0.740187	0.00216958	0.0123973	0.861437
cg01894038	0.0574605	0.0230076	0.0141749	-0.036961	0.0129946	0.0054181	-0.0313504	0.018718	0.0971456
cg01894045	-0.0101714	0.0139803	0.468623	0.00711132	0.00789602	0.369998	0.0113811	0.0113738	0.319464
cg01894046	0.0136571	0.0232304	0.557954	-0.00763675	0.0131204	0.561869	0.00206478	0.0188992	0.913226
cg01894048	-0.00334105	0.00417069	0.425023	0.00123915	0.00235559	0.600045	0.000148015	0.00339309	0.965294
cg01894064	0.00479336	0.00538892	0.375921	-0.000850064	0.00304364	0.780609	-0.00171631	0.00438419	0.696294
cg01894091	0.0158388	0.0403339	0.695401	-0.00524988	0.0227804	0.818218	-0.00859939	0.032814	0.793821
cg01894183	0.00397474	0.00608042	0.51484	0.00694947	0.00343419	0.0457327	-0.00630089	0.00494677	0.205769
cg01894192	0.0136981	0.012079	0.259544	-0.00025125	0.00682218	0.970697	-0.0125182	0.00982698	0.205725
cg01894225	-0.00182818	0.0106558	0.864132	0.00028912	0.00601836	0.961782	-0.00846807	0.00866913	0.331069
cg01894322	0.00736364	0.0425718	0.863032	0.00742913	0.0240444	0.757996	0.00935907	0.0346346	0.787557
cg01894366	-0.0195558	0.0464763	0.674845	0.017228	0.0262496	0.513159	0.0181702	0.0378111	0.631906
cg01894436	0.0221379	0.0238955	0.35649	0.0040536	0.0134961	0.764543	-0.00347962	0.0194404	0.858315
cg01894498	0.0193043	0.0166838	0.250057	0.00606718	0.00942292	0.521161	-0.0022955	0.0135732	0.866051
cg01894508	-0.0027753	0.0113424	0.807214	-0.00088545	0.00640615	0.890351	0.00351387	0.00922771	0.704179
cg01894538	0.00042147	0.00825849	0.959402	0.00151014	0.00466436	0.746808	0.00126265	0.00671875	0.851321
cg01894614	0.0116081	0.0328453	0.724535	-0.0107104	0.0185509	0.565024	-0.0176849	0.0267216	0.509638
cg01894631	0.00544051	0.0120798	0.653432	0.0036579	0.00682263	0.593075	-0.0127184	0.00982763	0.198657
cg01894644	0.000984045	0.00331073	0.766921	-0.00194613	0.00186988	0.300541	0.00336519	0.00269347	0.214498
cg01894667	-0.010903	0.0147406	0.461273	-0.0015895	0.0083254	0.848982	0.0110167	0.0119923	0.360534
cg01894717	0.00363527	0.015129	0.810611	-0.00010048	0.00854478	0.990642	-0.00080513	0.0123083	0.947978
cg01894747	0.0342136	0.02622	0.194994	-0.0195934	0.0148089	0.188888	-0.00768378	0.0213315	0.719466
cg01894750	0.00438675	0.0109379	0.689249	0.000296728	0.00617768	0.961788	-0.0132556	0.00889861	0.139536
cg01894780	-0.0115166	0.0102483	0.263863	0.00392201	0.00578819	0.499629	0.00448849	0.00833757	0.591559
cg01894828	-0.00324893	0.0080533	0.687512	0.000417713	0.00454846	0.927016	-0.000987731	0.00655181	0.880477
cg01894844	-0.0126074	0.0237722	0.597076	0.013021	0.0134264	0.334534	0.0244431	0.0193401	0.209278
cg01894846	-0.0048772	0.021093	0.817623	0.0158137	0.0119132	0.187459	0.00794473	0.0171603	0.644412
cg01894875	0.089111	0.0459677	0.0554325	-0.0294114	0.0259624	0.260041	-0.0553549	0.0373974	0.142032
cg01894877	-0.0150603	0.0157668	0.341831	-0.00218635	0.00890499	0.806568	0.0157126	0.0128272	0.22353
cg01894895	0.00999332	0.00812151	0.221464	0.00249587	0.00458699	0.587595	-0.00896658	0.00660731	0.177877
cg01894905	0.0159609	0.0335425	0.635247	-0.0189155	0.0189447	0.320515	-0.0265265	0.0272888	0.333409
cg01894959	0.00459416	0.00574872	0.426129	-0.0011594	0.00324685	0.721798	-0.00213929	0.00467691	0.648386
cg01894985	-0.0379538	0.0229877	0.101929	0.0158313	0.0129833	0.225635	0.0157998	0.0187018	0.400264
cg01895008	0.00173177	0.0327394	0.957923	-0.0089725	0.0184911	0.628593	-0.00370802	0.0266354	0.889567
cg01895014	0.00813418	0.011549	0.482904	0.0023793	0.00652281	0.716072	-0.0136707	0.00939575	0.14887
cg01895026	0.00606485	0.00578117	0.296726	-0.00333857	0.00326518	0.309072	-0.00167674	0.00470331	0.722231
cg01895054	-0.00215395	0.00898676	0.811079	-0.00512336	0.00507568	0.315271	0.00259104	0.00731124	0.723807
cg01895124	0.0087199	0.00898959	0.334435	-0.00336429	0.00507728	0.509132	-0.00684201	0.00731355	0.351817
cg01895141	-0.0429248	0.0205453	0.039273	0.0290633	0.0116039	0.0139083	0.0339243	0.0167147	0.045108
cg01895164	0.0106061	0.0147937	0.47512	0.000744784	0.00835541	0.929154	-0.00470897	0.0120355	0.696457
cg01895189	0.00484977	0.0137969	0.725959	-0.00805343	0.00779242	0.303915	-0.00465852	0.0112246	0.679028
cg01895200	-0.00390057	0.0173446	0.822535	0.00127867	0.00979613	0.896417	0.00662993	0.0141108	0.639507
cg01895226	-0.0052838	0.00770443	0.494451	0.00645352	0.00435143	0.141262	-0.000419834	0.00626799	0.946734
cg01895239	0.014842	0.0150654	0.326966	0.0126741	0.00850888	0.139563	-0.0181144	0.0122566	0.142633
cg01895259	0.0181916	0.0273162	0.506999	-0.0070251	0.0154281	0.649868	-0.01166	0.0222233	0.600994
cg01895333	-0.0159517	0.0096992	0.103247	0.0054976	0.00547807	0.318059	0.00945054	0.00789086	0.233939
cg01895357	0.00461076	0.0243298	0.850084	0.0026751	0.0137414	0.84605	0.00145507	0.0197937	0.941549
cg01895374	0.0204297	0.0297771	0.494279	0.00697228	0.016818	0.679361	-0.00694509	0.0242254	0.774958
cg01895398	0.000612297	0.0105413	0.953799	-0.00559641	0.00595367	0.349532	0.00347332	0.00857594	0.686355
cg01895417	-0.04335	0.0258116	0.096244	0.00151719	0.0145782	0.917325	0.0430296	0.0209992	0.0431238
cg01895442	0.0054274	0.0109323	0.620685	-0.00112821	0.00617452	0.855395	-0.00297114	0.00889406	0.739049
cg01895482	-0.0110254	0.0164303	0.503772	0.00419775	0.00927978	0.652014	0.015799	0.013367	0.24009
cg01895504	-0.057396	0.034616	0.1005	0.0155648	0.019551	0.42789	0.0381554	0.0281621	0.17858
cg01895549	-0.000771248	0.0392618	0.984368	-0.00587712	0.0221749	0.791539	-0.0223591	0.0319417	0.485588
cg01895596	-0.0136869	0.0085436	0.112373	0.00620687	0.00482539	0.20137	0.00976489	0.0069507	0.16322
cg01895612	-0.00182823	0.00920937	0.843051	0.00778435	0.00520141	0.137715	-0.00135884	0.00749235	0.856457
cg01895649	-0.00314102	0.0430953	0.942046	-0.000561186	0.02434	0.981652	-0.0185941	0.0350604	0.597074
cg01895696	0.0217851	0.0488285	0.65647	0.00501295	0.0275781	0.856137	-0.00164136	0.0397248	0.967126
cg01895714	0.0558626	0.0256023	0.0315046	-0.0179536	0.0144601	0.217347	-0.0264744	0.0208289	0.206724
cg01895725	0.0167936	0.0336504	0.618856	0.00111893	0.0190056	0.953173	-0.00682948	0.0273765	0.803524
cg01895740	-0.0168501	0.0154908	0.279374	-0.000619108	0.00874911	0.943731	0.0237733	0.0126026	0.062205
cg01895760	0.00634603	0.0117546	0.590507	-0.00660059	0.00663894	0.322563	-0.00180391	0.00956303	0.85077
cg01895805	0.0181863	0.0377079	0.630673	-0.0107814	0.0212973	0.613829	-0.0239028	0.0306776	0.437762
cg01895882	0.000628956	0.0493092	0.989849	-0.0212817	0.0278496	0.446605	-0.00968067	0.0401158	0.809813
cg01895890	-0.00678021	0.0106056	0.524116	0.000479206	0.00599	0.9364	0.00125561	0.00862826	0.884597
cg01895956	-0.00784244	0.0129553	0.546348	0.00183068	0.00731708	0.802962	-0.0044673	0.0105399	0.672605
cg01895989	0.00321169	0.01005	0.749974	-0.00118485	0.0056762	0.835084	-0.00508082	0.00817626	0.535772
cg01895992	-0.00668231	0.0106745	0.532767	-0.000843337	0.00602893	0.88904	0.00334493	0.00868434	0.700948
cg01896077	-0.0321428	0.0176602	0.0718004	0.0185507	0.00997438	0.0659089	0.0199342	0.0143676	0.168454
cg01896085	0.00341539	0.0142398	0.810949	-0.00128339	0.00804259	0.873545	0.0110094	0.0115849	0.344287
cg01896091	0.011096	0.017733	0.53295	0.00492102	0.0100155	0.624285	0.00988438	0.0144268	0.494873
cg01896102	-0.0125303	0.023305	0.592025	0.0107637	0.0131625	0.415483	0.014624	0.0189599	0.442379
cg01896115	0.000757262	0.0156839	0.961589	-0.00235045	0.0088582	0.791303	-0.00365175	0.0127598	0.775335
cg01896119	0.00942207	0.016955	0.579675	0.00805307	0.00957609	0.40242	0.00526522	0.0137938	0.703504
cg01896130	-0.0114661	0.0306393	0.709043	-0.0203693	0.0173049	0.242013	0.0133575	0.0249268	0.593263
cg01896152	-0.000976264	0.0119363	0.934981	-0.0031699	0.00674156	0.639256	0.00556433	0.00971085	0.567956
cg01896229	-0.012309	0.0102405	0.232261	0.00385	0.00578378	0.507196	0.00860187	0.00833122	0.304385
cg01896230	-0.00477485	0.0190392	0.802502	-0.00616613	0.0107533	0.567675	0.0145693	0.0154895	0.349226
cg01896271	0.00981022	0.00852924	0.252866	-0.00298022	0.00481728	0.537581	-0.0111847	0.00693902	0.110209
cg01896381	-0.00274455	0.00668305	0.682209	0.00102135	0.00377456	0.787277	-0.000345301	0.00543704	0.949491
cg01896432	0.00627156	0.0234008	0.789258	-0.00155415	0.0132166	0.906633	-0.00898574	0.0190379	0.637981
cg01896473	-0.0205263	0.0260042	0.431816	0.00891967	0.014687	0.545046	0.00668997	0.0211559	0.752506
cg01896513	0.00421227	0.00465493	0.367735	0.00223288	0.00262908	0.397784	-0.00349577	0.00378705	0.35823
cg01896517	0.012578	0.0166884	0.452836	-0.00541568	0.00942551	0.566894	-0.0176638	0.0135769	0.196304
cg01896579	-0.00571562	0.0210295	0.786355	0.0089452	0.0118774	0.453177	-0.00187294	0.0171087	0.913051
cg01896605	-3.8151e-05	0.00280126	0.989161	-0.00028403	0.00158214	0.857898	-0.00119595	0.00227899	0.600926
cg01896708	0.000369013	0.0187576	0.984344	0.00520559	0.0105942	0.62427	-0.0135963	0.0152604	0.375136
cg01896761	-0.00848618	0.0232679	0.716109	-0.0152392	0.0131416	0.249022	0.0128417	0.0189297	0.499125
cg01896803	-0.00204764	0.0131167	0.876268	0.0040154	0.00740825	0.589037	-0.00745056	0.0106712	0.486709
cg01896804	-0.00734829	0.00893957	0.413075	-0.00535384	0.00504903	0.291582	0.00592279	0.00727285	0.417408
cg01896807	0.0169315	0.0190663	0.376698	-0.0093224	0.0107685	0.388765	0.00284693	0.0155115	0.854756
cg01896848	-0.00245422	0.00312959	0.434813	-0.00139871	0.00176758	0.430669	0.00288805	0.0025461	0.259433
cg01896884	-0.0123796	0.04395	0.778787	0.0232722	0.0248228	0.350789	0.00927385	0.0357558	0.795897
cg01896918	0.00275087	0.00540734	0.612085	-9.28143e-05	0.00305404	0.975817	-0.0018655	0.00439918	0.672455
cg01896926	-0.000675134	0.00224553	0.764313	0.000498432	0.00126827	0.695171	0.000600133	0.00182687	0.743232
cg01896999	0.00249388	0.00360612	0.490843	-0.00188375	0.00203672	0.357292	-0.000946831	0.00293378	0.747584
cg01897005	-0.00624326	0.0174705	0.721591	-0.00121936	0.00986727	0.901904	0.00804993	0.0142133	0.572439
cg01897036	-0.0204229	0.023763	0.392195	0.0109494	0.0134213	0.416577	0.0293772	0.0193326	0.131839
cg01897074	-0.0148401	0.0137268	0.282302	0.0146588	0.00775281	0.0616083	0.0162824	0.0111675	0.148033
cg01897092	0.0193705	0.019259	0.316996	-0.00150785	0.0108774	0.890033	-0.0100206	0.0156683	0.523962
cg01897127	0.0142874	0.0147613	0.33548	-0.00616902	0.00833711	0.461101	-0.00784679	0.0120092	0.515028
cg01897156	0.0152637	0.0181223	0.401694	-0.014253	0.0102354	0.166917	-0.00863715	0.0147435	0.559339
cg01897191	-0.0217481	0.0142782	0.130938	0.00417362	0.00806426	0.605942	0.0163869	0.0116161	0.1615
cg01897308	0.0176663	0.0124228	0.158176	-0.00191623	0.00701635	0.785344	-0.0192133	0.0101067	0.0602335
cg01897323	-0.00180202	0.007859	0.819118	0.000863055	0.00443873	0.846236	-0.00301527	0.00639375	0.638263
cg01897424	-0.0308414	0.0133826	0.0233002	-0.000963559	0.00755845	0.898821	0.0153476	0.0108875	0.16181
cg01897498	0.010726	0.00900469	0.236467	-0.00664117	0.00508581	0.194669	-0.00821612	0.00732583	0.264804
cg01897500	-0.00880475	0.0128159	0.493694	-0.00154419	0.00723835	0.83151	0.0161646	0.0104265	0.124282
cg01897517	0.00456452	0.00580195	0.433344	-0.00413137	0.00327692	0.210392	-0.00355228	0.00472022	0.453514
cg01897537	0.0141058	0.0153041	0.358949	-0.00248502	0.00864369	0.77434	-0.00984232	0.0124508	0.431145
cg01897562	0.00560068	0.00573393	0.331092	-0.00210608	0.0032385	0.517002	-0.00505271	0.00466488	0.281404
cg01897601	0.0246485	0.0273754	0.37012	0.00131785	0.0154615	0.932249	-0.011877	0.0222714	0.595043
cg01897656	0.0223248	0.0162215	0.171883	-0.0045158	0.00916183	0.623191	-0.0139989	0.0131971	0.291409
cg01897823	-0.00202098	0.00324916	0.535385	0.00154335	0.00183511	0.402389	0.000605296	0.00264338	0.819357
cg01897825	-0.0131513	0.0244738	0.592236	-0.00867455	0.0138227	0.531753	0.0017219	0.0199109	0.931261
cg01897899	-0.00514712	0.0127886	0.68821	6.66958e-05	0.00722296	0.992651	-0.000266526	0.0104043	0.979615
cg01897901	0.022688	0.0212403	0.288072	-0.00276639	0.0119964	0.818105	0.00193039	0.0172802	0.911281
cg01897944	0.00778007	0.0320754	0.808857	0.0130848	0.018116	0.471843	-0.0095747	0.0260951	0.714474
cg01898056	0.0273246	0.0236344	0.250435	-0.000974367	0.0133486	0.94196	-0.00811264	0.0192279	0.674008
cg01898222	0.0551483	0.0242829	0.0253301	-0.0324034	0.0137149	0.0201204	-0.0354556	0.0197555	0.0757811
cg01898225	0.0255041	0.0292949	0.386101	0.00775296	0.0165456	0.64041	-0.0150312	0.0238331	0.529715
cg01898246	0.000942283	0.00259265	0.717056	-0.0027093	0.00146432	0.0672952	0.000346904	0.00210927	0.869703
cg01898254	-0.0578915	0.0331369	0.0837632	0.0468481	0.0187156	0.0139622	0.0526538	0.0269587	0.0536568
cg01898322	-0.0275715	0.0138027	0.0485387	0.00738921	0.00779571	0.345534	0.0139975	0.0112293	0.215547
cg01898337	-0.00384464	0.0111105	0.730058	-0.00471416	0.00627519	0.45431	0.000864802	0.00903906	0.923975
cg01898370	0.000419719	0.00270922	0.877201	0.00155428	0.00153015	0.31224	-0.0013344	0.0022041	0.546302
cg01898377	-0.0411694	0.0475935	0.389139	0.0316526	0.0268806	0.241837	0.0326084	0.03872	0.40175
cg01898444	-0.0153865	0.0154231	0.320917	0.0025427	0.00871088	0.77098	0.0205188	0.0125475	0.105198
cg01898524	-0.0271726	0.0352384	0.442498	0.0160316	0.0199025	0.422478	0.0175964	0.0286685	0.540777
cg01898553	-0.0109521	0.0136868	0.425534	0.0123292	0.00773025	0.113947	0.00924277	0.011135	0.40852
cg01898560	0.00878894	0.0122047	0.473161	-0.0101701	0.00689316	0.143312	-0.0060418	0.00992922	0.544272
cg01898564	-0.0130515	0.0348502	0.708838	-0.00518216	0.0196832	0.792889	0.000432539	0.0283526	0.987859
cg01898573	-0.00426496	0.0143629	0.767139	0.00034143	0.0081121	0.966513	0.00760825	0.011685	0.516499
cg01898587	0.00248603	0.00616684	0.687732	-0.00727321	0.00348301	0.0393726	-0.000746428	0.00501708	0.882035
cg01898628	-0.00673752	0.0167259	0.687959	0.0128337	0.00944673	0.177413	0.00781678	0.0136075	0.566982
cg01898748	-0.0124128	0.022211	0.577533	-0.00677495	0.0125447	0.590377	-0.00108439	0.0180699	0.952269
cg01898774	0.0107529	0.0152513	0.482452	0.00777563	0.00861384	0.368904	-0.00875832	0.0124078	0.481941
cg01898817	-0.0184577	0.00918887	0.0473196	0.00907947	0.00518983	0.0833399	0.0154208	0.00747567	0.0417772
cg01898867	0.00516543	0.0321868	0.872831	0.000354432	0.018179	0.984484	-0.0059112	0.0261858	0.821873
cg01898902	-0.0165201	0.0230076	0.474448	-0.00446018	0.0129946	0.732158	0.0126757	0.018718	0.499879
cg01898964	0.00435696	0.0154481	0.778508	-0.010005	0.00872501	0.254297	0.000852835	0.0125679	0.946037
cg01899001	-0.00426462	0.00782506	0.586995	-0.00193037	0.00441956	0.663232	-0.00213916	0.00636613	0.737573
cg01899029	0.0399268	0.0336783	0.238672	-0.0427498	0.0190213	0.0268524	-0.00310948	0.0273992	0.909876
cg01899038	0.0209604	0.0137685	0.131143	-0.00797817	0.00777638	0.307441	-0.0115291	0.0112015	0.305895
cg01899074	0.0122697	0.0203846	0.548624	0.00505083	0.0115131	0.661843	-0.024694	0.016584	0.139692
cg01899089	0.0374805	0.0275226	0.176381	-0.0230411	0.0155446	0.141482	-0.0301053	0.0223912	0.181886
cg01899130	-0.00274568	0.0370312	0.941046	-0.0111072	0.020915	0.596578	-0.0091755	0.030127	0.761346
cg01899142	-0.0103227	0.029877	0.730453	-0.00235957	0.0168744	0.88908	-0.00605319	0.0243066	0.803855
cg01899148	-0.000406695	0.00391167	0.917406	-0.000830046	0.00220929	0.707947	0.000718093	0.00318236	0.821945
cg01899154	0.0258417	0.0169332	0.130207	-0.0120854	0.00956379	0.209348	-0.0179066	0.0137761	0.196709
cg01899252	0.00361318	0.0111216	0.745965	-0.0142454	0.00628144	0.0255332	0.00211727	0.00904807	0.815471
cg01899253	0.00753944	0.0104778	0.473507	-0.00489495	0.00591782	0.410159	-0.00510226	0.0085243	0.550851
cg01899260	0.00504679	0.00449089	0.26385	-0.00496119	0.00253643	0.0533156	-0.00145584	0.00365359	0.691153
cg01899318	-0.0524058	0.0343235	0.130027	0.00724505	0.0193857	0.709412	0.0457669	0.0279241	0.104425
cg01899355	0.0421629	0.0276154	0.130034	-0.0091907	0.015597	0.557044	-0.0135104	0.0224667	0.548992
cg01899366	-0.0193707	0.0441757	0.661995	0.00463669	0.0249502	0.852956	0.0195703	0.0359394	0.587311
cg01899437	0.00131005	0.0042681	0.75954	-0.000327592	0.0024106	0.892182	-0.00163318	0.00347234	0.639158
cg01899442	0.00153415	0.00968472	0.87446	0.00622702	0.00546988	0.25772	-0.0055432	0.00787907	0.48339
cg01899540	0.000511443	0.0100205	0.959398	-0.00361932	0.00565954	0.523985	0.00601813	0.00815225	0.462147
cg01899542	0.0551688	0.0386671	0.156827	-0.0210972	0.021839	0.336405	-0.0520411	0.0314579	0.101264
cg01899544	-0.0368724	0.0326396	0.261367	0.0280648	0.0184347	0.131131	0.0346633	0.0265541	0.194819
cg01899581	0.0427387	0.0265542	0.110726	-0.0137927	0.0149977	0.360013	-0.0326738	0.0216034	0.13364
cg01899584	-0.0141635	0.0115179	0.221756	-0.00202402	0.00650528	0.756359	0.0127821	0.0093705	0.175667
cg01899600	-0.0149166	0.013841	0.283809	0.0146507	0.00781732	0.0638913	0.0203948	0.0112604	0.073175
cg01899620	0.00494976	0.0323149	0.878577	0.00829716	0.0182513	0.650398	0.0151502	0.02629	0.565754
cg01899624	-0.0264697	0.0203138	0.195615	0.0120628	0.0114732	0.295662	0.019676	0.0165265	0.236697
cg01899676	0.029305	0.0327504	0.373088	-0.00951724	0.0184973	0.608046	-0.014823	0.0266443	0.579254
cg01899703	0.00665527	0.0137599	0.629698	-0.00989442	0.00777152	0.205972	-0.0117824	0.0111945	0.295149
cg01899759	-0.0113086	0.0128254	0.380076	-0.00882602	0.00724373	0.225983	0.0120071	0.0104342	0.252639
cg01899797	0.00942273	0.00444991	0.0367477	-0.00360206	0.00251329	0.154982	-0.00603926	0.00362026	0.0984707
cg01899805	0.0276413	0.0100606	0.0071483	-0.0062644	0.00568216	0.272958	-0.0239998	0.00818484	0.00418938
cg01899810	-0.00233767	0.011532	0.83978	-0.00941185	0.0065132	0.151636	0.00157769	0.0093819	0.866801
cg01899937	0.00730147	0.019219	0.704835	-0.00697226	0.0108548	0.522165	-0.00711144	0.0156357	0.650245
cg01899945	-0.00391168	0.0113716	0.731593	0.00647416	0.00642261	0.315924	-0.0103329	0.00925142	0.266769
cg01900019	-0.00497581	0.0051187	0.333402	0.00410114	0.00289102	0.159194	0.00533762	0.00416436	0.202958
cg01900030	-0.00358989	0.0205567	0.861728	0.0116579	0.0116103	0.317804	0.00589156	0.016724	0.725383
cg01900048	0.00100067	0.00265335	0.706888	-0.000115873	0.0014986	0.938526	-0.000944815	0.00215865	0.662575
cg01900115	-0.00213798	0.0140978	0.879772	-0.00196863	0.00796239	0.805239	0.000646822	0.0114694	0.955142
cg01900145	-0.0332584	0.0163165	0.0442103	0.018587	0.00921547	0.0464382	0.0215857	0.0132744	0.107136
cg01900181	-0.00575547	0.0192054	0.765057	-0.00216336	0.0108471	0.842331	-0.000505481	0.0156247	0.974258
cg01900212	0.0255151	0.0341282	0.456476	-0.00745999	0.0192754	0.69958	-0.0199383	0.0277652	0.474402
cg01900213	0.0116504	0.00721694	0.109674	-0.00184941	0.0040761	0.651032	-0.00437247	0.00587139	0.458231
cg01900216	-0.0641984	0.0289166	0.0287147	0.0327675	0.0163319	0.0475753	0.0366568	0.0235253	0.122412
cg01900237	-0.0238735	0.0421779	0.572675	-0.00999417	0.0238219	0.675742	-0.00146579	0.0343141	0.966014
cg01900240	-0.0158775	0.0112973	0.163057	0.00978982	0.00638066	0.128179	0.00545015	0.00919099	0.554555
cg01900254	-0.000166518	0.0120792	0.989029	0.00384911	0.00682229	0.573909	-0.00250469	0.00982713	0.799354
cg01900358	-0.00554292	0.0143235	0.699609	0.00742711	0.00808983	0.360831	0.00558084	0.011653	0.633062
cg01900371	0.00669542	0.00268935	0.0144725	-0.00332531	0.00151893	0.0309535	-0.00297391	0.00218794	0.177195
cg01900397	-0.0079309	0.0148341	0.594109	0.0043291	0.00837822	0.606524	0.00943417	0.0120684	0.43626
cg01900413	0.0118349	0.0130283	0.365897	-0.0145335	0.00735832	0.051069	-0.0111907	0.0105993	0.293657
cg01900452	0.00792966	0.0110444	0.474478	-0.0100038	0.00623782	0.111989	-0.00147015	0.00898524	0.870369
cg01900480	0.034288	0.0233656	0.145453	-0.02493	0.0131968	0.0618355	-0.0291386	0.0190092	0.128531
cg01900527	-0.00398209	0.0126512	0.753613	-0.00776858	0.00714534	0.279605	0.00667439	0.0102925	0.518196
cg01900555	0.00523717	0.00896353	0.560378	-0.00369011	0.00506256	0.4678	-0.00794737	0.00729234	0.278464
cg01900557	0.0206999	0.0202941	0.310241	-0.00809176	0.011462	0.481886	-0.0134637	0.0165104	0.416782
cg01900559	0.00384121	0.00290722	0.189489	0.000173412	0.00164198	0.916106	-0.00415481	0.00236519	0.0821004
cg01900574	0.0222291	0.0493319	0.653272	0.00374421	0.0278624	0.893376	-0.00656366	0.0401343	0.870428
cg01900690	0.0226739	0.0168543	0.181637	0.00270967	0.00951923	0.776511	-0.00665356	0.0137119	0.62859
cg01900755	0.0388752	0.0251527	0.125432	-0.0242867	0.0142061	0.0905055	-0.0508997	0.0204631	0.0145574
cg01900759	0.0239484	0.0227947	0.296021	-0.0202904	0.0128743	0.11824	-0.000926496	0.0185448	0.960256
cg01900772	-0.000966152	0.0146247	0.947462	0.00903056	0.00825994	0.276944	0.00247417	0.011898	0.8357
cg01900788	-0.00839364	0.0114223	0.464189	-0.0026553	0.00645129	0.681537	0.00790446	0.00929273	0.397061
cg01900800	-0.0356579	0.0144666	0.0154473	0.00164706	0.00817067	0.840661	0.0288451	0.0117694	0.0160237
cg01900833	-0.0130028	0.0108953	0.23558	0.00166496	0.00615362	0.787295	0.00881312	0.00886396	0.322543
cg01900836	-0.0118298	0.0135451	0.3846	-0.00469237	0.00765019	0.541055	0.00267876	0.0110197	0.808445
cg01900948	0.0198441	0.0262444	0.451388	0.00427369	0.0148227	0.773711	-0.023774	0.0213513	0.268231
cg01900965	0.00659914	0.0104389	0.528747	-0.00502908	0.00589582	0.395744	-0.00687439	0.0084926	0.420214
cg01900995	0.0218664	0.0325019	0.502675	-0.020458	0.0183569	0.267809	-0.00766663	0.0264422	0.772475
cg01901063	0.00708081	0.0146976	0.631046	0.00292162	0.00830113	0.725628	0.000916136	0.0119573	0.939084
cg01901084	0.0543248	0.0259361	0.0387896	-0.00186546	0.0146486	0.898927	-0.0409509	0.0211005	0.0551614
cg01901089	-0.00679856	0.014813	0.647281	0.00740811	0.00836633	0.378072	0.00158048	0.0120512	0.895928
cg01901101	-0.013982	0.0294708	0.636244	0.017945	0.016645	0.283633	-0.000479864	0.0239762	0.984073
cg01901131	-0.00695653	0.0077947	0.374328	0.0106939	0.00440241	0.0169581	-0.00291701	0.00634143	0.646541
cg01901210	0.00770495	0.0104574	0.463008	-0.00863896	0.00590629	0.146757	-0.00386779	0.00850769	0.650386
cg01901262	-0.00340461	0.00996409	0.733317	0.0017999	0.00562767	0.749778	0.00206618	0.00810635	0.799346
cg01901274	0.019547	0.0280872	0.488113	-0.000237759	0.0158635	0.988072	-0.0385523	0.0228505	0.0947547
cg01901290	0.0708924	0.0671265	0.293519	-0.0330282	0.0379128	0.385794	-0.0400102	0.0546113	0.465529
cg01901332	0.0600117	0.0392272	0.129276	-0.0240485	0.0221553	0.280387	-0.0327954	0.0319136	0.306652
cg01901354	0.00693884	0.030961	0.823134	-0.0117269	0.0174866	0.504041	-0.0156661	0.0251886	0.535416
cg01901381	-0.0156781	0.0340808	0.646516	0.0113741	0.0192487	0.555947	0.0013267	0.0277267	0.961934
cg01901421	-0.0313363	0.0331504	0.346841	0.0263201	0.0187232	0.162962	0.0116975	0.0269697	0.66544
cg01901434	-0.0109932	0.0212538	0.606159	0.00207769	0.0120041	0.862944	-0.00843448	0.0172912	0.626788
cg01901466	0.0135446	0.0193974	0.486663	0.00593524	0.0109556	0.589217	-0.0191756	0.0157809	0.227241
cg01901468	0.0197723	0.0143217	0.170548	-0.0134472	0.00808884	0.0996195	-0.0120157	0.0116515	0.304962
cg01901499	-0.0325509	0.0172314	0.0618419	0.0184023	0.0097322	0.0615959	0.0274108	0.0140187	0.0533961
cg01901515	-0.000893223	0.0220994	0.967842	0.00701558	0.0124816	0.57535	0.000306417	0.0179791	0.986437
cg01901579	0.00446503	0.00731483	0.543005	0.00120028	0.00413138	0.772027	-0.00539621	0.00595103	0.366753
cg01901624	0.00302157	0.0144563	0.834871	-0.0091829	0.00816483	0.263468	0.00748219	0.011761	0.526138
cg01901654	-0.00127437	0.00928387	0.891102	0.00655134	0.00524348	0.214486	0.00492805	0.00755295	0.515628
cg01901656	-0.00231242	0.00927628	0.803664	0.00526763	0.0052392	0.317168	-0.00544443	0.00754678	0.472366
cg01901706	0.0225419	0.0182434	0.219555	-0.0088439	0.0103038	0.392814	-0.0132841	0.0148421	0.372966
cg01901707	-0.0105642	0.0179597	0.557742	-0.0148926	0.0101436	0.145257	0.0261796	0.0146113	0.0762613
cg01901708	0.0228111	0.021715	0.296084	-0.0125068	0.0122645	0.310356	-0.00952788	0.0176664	0.590888
cg01901729	0.0147965	0.00937362	0.117667	0.00850732	0.00529418	0.111289	-0.0137568	0.00762597	0.0743136
cg01901780	0.00119642	0.00270724	0.659512	-0.00119577	0.00152904	0.436076	-6.05331e-05	0.00220249	0.97813
cg01901788	0.00374917	0.0210172	0.858788	-0.00452991	0.0118704	0.703574	-0.0108316	0.0170987	0.527899
cg01901796	-0.0237044	0.0102911	0.0233694	0.00440414	0.00581234	0.450436	0.0191185	0.00837236	0.0245588
cg01901822	-0.00783319	0.0434622	0.857344	-0.0046632	0.0245473	0.849727	-0.0143841	0.035359	0.68504
cg01901872	0.0112897	0.0268445	0.674999	-0.00548658	0.0151617	0.718227	-0.00528025	0.0218396	0.80946
cg01901893	-0.0436934	0.0181751	0.0180951	0.00718665	0.0102652	0.485524	0.0296339	0.0147865	0.0478164
cg01901898	0.0110282	0.00594778	0.0667212	-0.00132205	0.00335928	0.694767	-0.00869529	0.00483886	0.0754202
cg01901927	-0.0217236	0.0080257	0.00801634	0.0125321	0.00453288	0.00680802	0.0132615	0.00652937	0.0449575
cg01902012	-0.00182228	0.047007	0.969156	0.0124341	0.0265494	0.640582	0.00736789	0.0382429	0.847624
cg01902036	0.0032473	0.0158575	0.838168	0.00521961	0.00895623	0.561372	0.00599917	0.012901	0.642951
cg01902066	0.0217651	0.0135265	0.110818	-0.0182492	0.00763973	0.018822	-0.00662923	0.0110046	0.548296
cg01902081	-0.0232215	0.0316567	0.464979	0.0281986	0.0178795	0.117985	0.0120059	0.0257545	0.64213
cg01902097	0.02114	0.0095946	0.0299141	-0.00271124	0.00541899	0.61797	-0.0132567	0.00780575	0.0926207
cg01902159	0.0128437	0.027041	0.635864	-0.0182671	0.0152727	0.234556	-0.00124391	0.0219994	0.955025
cg01902237	0.00436945	0.012066	0.718036	0.00196039	0.00681484	0.774211	-0.0127684	0.00981641	0.196403
cg01902238	0.0312291	0.0135775	0.0235657	-0.0206321	0.00766851	0.00838857	-0.0128369	0.0110461	0.248008
cg01902271	0.0173371	0.00731972	0.0198198	-0.00374655	0.00413414	0.367029	-0.0123811	0.00595501	0.0402195
cg01902320	-0.018595	0.0416231	0.656044	-0.0137145	0.0235085	0.560975	-0.00362659	0.0338628	0.914931
cg01902355	-0.000923889	0.0173351	0.957605	0.00153282	0.00979077	0.875916	0.00182002	0.0141031	0.897581
cg01902489	-0.0524	0.0245458	0.0352722	0.027366	0.0138633	0.0511983	0.0246362	0.0199694	0.220265
cg01902506	0.000321457	0.0128646	0.980116	0.0118807	0.00726588	0.105229	-0.00502633	0.0104661	0.632121
cg01902510	0.0034767	0.00575508	0.547167	-0.00119128	0.00325044	0.714784	-0.00333602	0.00468208	0.477844
cg01902560	0.00405768	0.0112797	0.71982	-0.0068458	0.00637069	0.285203	-0.00303902	0.00917664	0.741224
cg01902584	0.00140513	0.00913426	0.87806	0.00400857	0.00515899	0.439026	0.0016469	0.00743124	0.825072
cg01902605	-0.00159881	0.0236941	0.94634	-0.0023363	0.0133823	0.861769	-0.00649263	0.0192765	0.736976
cg01902652	0.00583689	0.00829184	0.483144	0.00478827	0.00468319	0.309091	-0.00498839	0.00674588	0.461389
cg01902697	0.00746331	0.0276432	0.787738	-0.00589811	0.0156127	0.706415	-0.00339627	0.0224893	0.880273
cg01902704	0.0211472	0.0297846	0.479389	-0.00576172	0.0168222	0.732703	-0.00193695	0.0242315	0.936452
cg01902715	0.021121	0.0117124	0.0744131	-0.0119999	0.0066151	0.0727352	-0.0138967	0.00952869	0.147927
cg01902747	0.00503299	0.00391297	0.201392	0.00204228	0.00221002	0.357704	-0.00650109	0.00318342	0.0438209
cg01902790	0.0272077	0.0388373	0.485241	0.00762293	0.0219351	0.728945	-0.0123546	0.0315964	0.696635
cg01902845	-0.0151531	0.0286107	0.597566	0.00227106	0.0161592	0.88852	-0.00711761	0.0232765	0.760417
cg01902849	0.00729104	0.00582383	0.213574	-0.00503702	0.00328927	0.128905	-0.00498584	0.00473801	0.295247
cg01902915	-0.00569802	0.0170884	0.739512	0.00395344	0.00965145	0.682977	-0.0015725	0.0139024	0.910174
cg01902939	-0.00385901	0.00358526	0.284411	0.00125506	0.00202494	0.536825	0.00107747	0.00291681	0.712627
cg01902998	0.00412513	0.00663482	0.535557	0.00465389	0.00374731	0.217227	-0.00536637	0.0053978	0.322585
cg01903062	-0.00564259	0.0192524	0.770076	-0.00396973	0.0108736	0.71584	0.00176103	0.0156629	0.91071
cg01903131	-0.00570055	0.0115887	0.623885	0.00480411	0.00654523	0.464709	0.0109108	0.00942805	0.249976
cg01903147	0.00420691	0.00293632	0.155121	0.00108551	0.00165842	0.514295	-0.00257665	0.00238886	0.283409
cg01903185	0.0170706	0.0351731	0.628524	0.00853473	0.0198656	0.668413	-0.00332405	0.0286153	0.907761
cg01903191	0.0103556	0.0203073	0.611238	0.00349396	0.0114695	0.761293	-0.0130707	0.0165212	0.430766
cg01903241	-0.00897923	0.0115651	0.43938	-0.00325025	0.00653194	0.619885	0.00618149	0.00940891	0.512732
cg01903245	0.00565905	0.0595619	0.9245	0.0255659	0.0336403	0.449092	0.000768568	0.048457	0.987378
cg01903272	-0.018056	0.0243111	0.459437	0.00967999	0.0137308	0.482493	0.0253327	0.0197785	0.20328
cg01903305	0.00209761	0.0112094	0.851947	-0.00246299	0.00633104	0.698095	-0.00154219	0.00911951	0.86606
cg01903327	0.00750708	0.0244807	0.759758	-0.0174751	0.0138266	0.209272	0.00411448	0.0199164	0.836761
cg01903374	-0.0297919	0.0463615	0.521985	-0.0164333	0.0261848	0.531733	0.00385612	0.0377178	0.918778
cg01903381	0.00605032	0.00946287	0.524071	0.00056194	0.00534459	0.916478	-0.00558905	0.00769859	0.469579
cg01903420	0.0057699	0.0249231	0.817403	0.0088662	0.0140765	0.530253	-0.00291595	0.0202764	0.885946
cg01903440	0.0337299	0.0448355	0.453671	-0.0191648	0.0253229	0.450974	-0.0060541	0.0364762	0.868519
cg01903503	-0.00231958	0.0101318	0.819392	-0.00283951	0.00572238	0.620857	0.00802717	0.00824278	0.332532
cg01903504	-0.0110986	0.0148031	0.455203	0.000664696	0.00836075	0.936795	0.0157994	0.0120432	0.19262
cg01903511	0.00166207	0.00307845	0.590488	-0.000520183	0.00173869	0.765436	-0.00105268	0.00250449	0.675175
cg01903515	0.0179353	0.0322476	0.579358	-0.0117356	0.0182133	0.520858	-0.00473269	0.0262352	0.857215
cg01903557	0.00606144	0.00357059	0.0927568	-0.00447311	0.00201665	0.0288582	-0.00458166	0.00290488	0.117966
cg01903569	0.0237703	0.0146015	0.10675	-0.0119066	0.00824686	0.151992	-0.00704692	0.0118791	0.554402
cg01903654	-0.0112312	0.0497719	0.821941	0.0160048	0.0281109	0.570426	0.0132593	0.0404923	0.744024
cg01903702	0.0335462	0.0381994	0.381991	-0.041181	0.0215748	0.0592203	-0.0243753	0.0310774	0.434731
cg01903785	0.00144556	0.00274213	0.599269	-0.000708399	0.00154874	0.648394	-0.000128074	0.00223088	0.954336
cg01903861	0.00751284	0.0230228	0.744877	-0.0156135	0.0130032	0.232745	-0.00331376	0.0187304	0.859937
cg01903900	0.0037996	0.0230094	0.86918	-0.00189235	0.0129956	0.884525	-0.00342181	0.0187195	0.855337
cg01904007	0.00522851	0.00388776	0.181773	-0.00169328	0.00219579	0.442473	-0.00485131	0.00316291	0.128298
cg01904018	-0.0115612	0.0165289	0.485927	-0.00123929	0.00933546	0.894663	0.00477309	0.0134472	0.72339
cg01904106	-0.00863705	0.0133364	0.51874	-0.00246959	0.00753235	0.743713	0.00430322	0.0108499	0.692515
cg01904145	0.000968065	0.0292348	0.973651	-0.0166592	0.0165117	0.315491	0.0188734	0.0237842	0.429388
cg01904148	-0.0211164	0.0243856	0.388641	-0.00266421	0.0137729	0.847016	0.00870439	0.0198391	0.661809
cg01904151	0.00979817	0.0482923	0.839639	0.00777129	0.0272752	0.776306	-6.76075e-05	0.0392885	0.998631
cg01904169	0.00519028	0.0119307	0.664493	0.00395078	0.00673839	0.559016	-0.0136717	0.00970629	0.162136
cg01904194	0.0435602	0.054531	0.426329	0.00584763	0.0307988	0.849807	-0.0442235	0.044364	0.321301
cg01904216	-0.00114417	0.0176881	0.948556	-0.0106254	0.00999015	0.290129	0.00167588	0.0143903	0.907527
cg01904227	-0.0114706	0.0138371	0.409135	0.010338	0.00781513	0.188975	-0.00207987	0.0112573	0.853801
cg01904243	-0.0224885	0.0276796	0.418497	0.0139119	0.0156333	0.375705	0.0098062	0.0225189	0.664183
cg01904295	-0.00134042	0.00671972	0.842304	0.000904428	0.00379527	0.812143	-0.00199378	0.00546688	0.71612
cg01904296	-0.0247839	0.0143867	0.0880987	0.00635454	0.00812557	0.436075	0.0259845	0.0117044	0.0287196
cg01904300	-0.00481077	0.0286226	0.86687	0.0125842	0.0161659	0.438184	-0.00141495	0.0232861	0.951671
cg01904304	-0.00644119	0.0158111	0.684615	-0.00258114	0.00893004	0.773161	0.00507928	0.0128632	0.693799
cg01904393	0.0209953	0.0170899	0.222195	-0.00511706	0.00965231	0.597215	-0.0127709	0.0139036	0.360597
cg01904410	-0.00643676	0.0219546	0.770001	0.00244031	0.0123999	0.84439	-0.00310117	0.0178613	0.862519
cg01904414	0.00831972	0.00800695	0.301333	-0.00932981	0.00452229	0.0417502	-0.00183433	0.00651411	0.778849
cg01904580	-0.0132127	0.0215719	0.541629	0.00427568	0.0121837	0.726391	0.0103611	0.01755	0.556296
cg01904582	-0.000674563	0.0544718	0.990145	0.00802284	0.0307654	0.794814	0.0029278	0.0443159	0.947459
cg01904619	0.00487412	0.00648039	0.453773	-0.0029955	0.00366009	0.415101	0.00118407	0.00527216	0.822767
cg01904634	0.00738069	0.00597877	0.219975	-0.00225065	0.00337678	0.506653	-0.00535894	0.00486407	0.273273
cg01904642	0.0106132	0.0118132	0.371162	-0.00831529	0.00667202	0.215628	-0.0031082	0.00961068	0.747073
cg01904727	-0.0105644	0.0181598	0.562073	-9.9003e-05	0.0102566	0.992318	0.0152124	0.0147741	0.305699
cg01904729	-0.0591925	0.0294379	0.0470981	0.0155246	0.0166264	0.352736	0.0428752	0.0239494	0.076503
cg01904757	0.0164116	0.00924884	0.0790942	-0.00765174	0.0052237	0.146173	-0.0132078	0.00752446	0.0823293
cg01904770	0.0159835	0.015386	0.301436	-0.00629442	0.00868991	0.470585	-0.0139424	0.0125173	0.26807
cg01904774	-0.00329823	0.00283738	0.247888	0.000257069	0.00160254	0.872886	0.00203835	0.00230837	0.379384
cg01904776	-0.000626488	0.0185353	0.973106	0.0029332	0.0104687	0.779923	-0.0141462	0.0150796	0.350496
cg01904793	-0.00729668	0.023764	0.759459	-0.00403081	0.0134218	0.76457	-0.022643	0.0193334	0.244363
cg01904812	-0.0236663	0.0237394	0.321257	0.00294305	0.0134079	0.826716	0.010408	0.0193133	0.591175
cg01904886	0.0107696	0.0133082	0.420338	-0.00589391	0.00751644	0.434851	-0.00923544	0.010827	0.395739
cg01904891	-0.0132712	0.0203627	0.516094	0.00110559	0.0115008	0.923612	0.00122688	0.0165662	0.941114
cg01904913	0.00988084	0.0150358	0.512622	-0.0008738	0.00849215	0.918257	-0.00241054	0.0122325	0.844188
cg01904921	0.0191809	0.0240317	0.426715	0.00626061	0.013573	0.645638	-0.0056145	0.0195512	0.774589
cg01904977	0.0284196	0.0326049	0.385538	-0.0469228	0.0184151	0.0123859	-0.00421239	0.0265259	0.874151
cg01904978	-0.00168539	0.0220865	0.939329	0.00281394	0.0124744	0.822	-0.0106428	0.0179687	0.555014
cg01904985	-0.0106651	0.013019	0.414665	0.00709498	0.00735309	0.336971	0.00364101	0.0105917	0.731763
cg01905034	-0.00109109	0.00987334	0.912232	0.00682657	0.00557641	0.223817	0.00502449	0.00803252	0.533085
cg01905046	-0.0108913	0.016148	0.501602	-0.00408403	0.00912029	0.655289	-0.000929972	0.0131373	0.94371
cg01905056	-0.000476948	0.0145893	0.973987	-0.00262642	0.00823998	0.750601	-0.00640181	0.0118692	0.590861
cg01905058	-0.0232179	0.0381905	0.544627	-0.00627128	0.0215698	0.771862	-0.00244272	0.0310701	0.937495
cg01905090	-0.0544211	0.0323074	0.0952717	0.0332027	0.0182471	0.0718707	0.0268094	0.0262839	0.310244
cg01905102	-0.0206547	0.0240926	0.393368	0.00837429	0.0136074	0.539702	0.0280397	0.0196007	0.155742
cg01905111	0.0057938	0.00331726	0.0838467	-0.00216264	0.00187357	0.251189	-0.00305371	0.00269878	0.260599
cg01905124	-0.0102688	0.00875484	0.243666	0.0103049	0.00494469	0.0397583	0.00187419	0.00712256	0.792999
cg01905142	0.0182381	0.0157108	0.248517	-0.00100921	0.00887339	0.909681	-0.00658277	0.0127816	0.6077
cg01905157	0.000954745	0.00622301	0.878381	-0.00179694	0.00351473	0.610318	-0.00200508	0.00506277	0.692934
cg01905172	-0.00199431	0.0120655	0.869056	0.00876957	0.00681453	0.201163	0.00613485	0.00981597	0.533432
cg01905210	-0.00447585	0.0290743	0.877969	0.00931724	0.016421	0.571742	5.5743e-05	0.0236536	0.998124
cg01905229	-0.00548922	0.0194897	0.778808	-0.00805989	0.0110077	0.465791	0.0104508	0.015856	0.511371
cg01905250	0.0156722	0.0189877	0.411157	-0.0105522	0.0107242	0.327557	-0.0181401	0.0154476	0.243119
cg01905270	8.4772e-05	0.0299042	0.997744	-0.00580417	0.0168897	0.731845	0.0084518	0.0243288	0.729036
cg01905377	-0.00807858	0.0159593	0.613854	-0.00837638	0.00901375	0.355023	0.00739324	0.0129838	0.570374
cg01905396	-0.00571838	0.0189866	0.763915	-0.00808019	0.0107235	0.452955	0.00360844	0.0154466	0.815777
cg01905397	-0.00307673	0.0137305	0.823161	0.00221936	0.00775493	0.775338	-0.00177547	0.0111705	0.874041
cg01905412	0.00326339	0.016214	0.840905	-0.0069811	0.00915761	0.447695	-0.00546984	0.013191	0.679294
cg01905420	-0.00754384	0.00496994	0.13226	0.00318789	0.002807	0.258855	0.00636654	0.00404333	0.118576
cg01905478	-0.0103478	0.0339368	0.761079	-0.00410017	0.0191673	0.831058	-0.00368335	0.0276095	0.894144
cg01905489	0.0219508	0.0188402	0.246805	-0.0126307	0.0106408	0.238094	-0.02061	0.0153275	0.181845
cg01905539	-0.0073654	0.0166984	0.660123	0.00199912	0.00943117	0.832571	0.0157388	0.0135851	0.24946
cg01905567	-0.0294417	0.0178155	0.101615	0.0194012	0.0100621	0.0567325	0.0207037	0.0144939	0.156345
cg01905589	0.000151145	0.00372894	0.967751	0.00100558	0.00210609	0.634096	-0.000815866	0.00303371	0.788546
cg01905618	0.00797359	0.0125599	0.527009	-0.000961087	0.00709377	0.892508	-0.00842152	0.0102182	0.411845
cg01905633	0.0116594	0.0132844	0.382267	-0.00522306	0.00750297	0.487994	-0.0165559	0.0108076	0.128775
cg01905685	0.0158614	0.0222436	0.477492	0.00450827	0.0125631	0.720479	-0.00184464	0.0180964	0.919018
cg01905690	-0.0134534	0.0355177	0.705671	0.0202591	0.0200602	0.315024	0.0144378	0.0288956	0.618439
cg01905698	0.00588394	0.00489003	0.231777	-0.00233864	0.00276187	0.399191	-0.00479939	0.00397832	0.230573
cg01905773	0.0198338	0.023821	0.407085	-0.018233	0.013454	0.178465	-0.0202874	0.0193797	0.29775
cg01905774	0.00509842	0.00316073	0.10995	-0.00123537	0.00178517	0.490561	-0.00637825	0.00257144	0.0148273
cg01905809	-0.00194245	0.00323963	0.550162	0.00142247	0.00182973	0.438781	0.00260025	0.00263562	0.326279
cg01905828	0.0048135	0.00404754	0.237218	-0.00356115	0.00228603	0.122507	-0.00147603	0.0032929	0.654965
cg01905902	0.0288058	0.0257958	0.26686	0.000674955	0.0145694	0.963144	-0.0147226	0.0209864	0.484634
cg01905905	0.0276722	0.0152112	0.0719349	-0.0152405	0.00859121	0.0791744	-0.0282053	0.0123752	0.0248252
cg01905949	0.00687852	0.007438	0.357352	-0.000672959	0.00420095	0.873059	-0.00741519	0.00605124	0.223361
cg01905967	-0.059405	0.0366484	0.108243	0.032981	0.0206988	0.114296	0.0460537	0.0298155	0.125661
cg01905977	0.00312859	0.0154008	0.839444	-0.00747234	0.00869832	0.392406	0.000237427	0.0125295	0.98492
cg01905982	0.0047643	0.0103992	0.647865	0.00263708	0.00587342	0.654433	-0.00434165	0.00846034	0.608982
cg01906015	0.018232	0.0114056	0.113147	-0.0097122	0.00644181	0.134853	-0.0108193	0.00927908	0.246447
cg01906032	0.0319604	0.0225527	0.159614	-0.0152756	0.0127377	0.233325	-0.0123456	0.0183479	0.502618
cg01906042	-0.000482674	0.00834441	0.953991	0.000299743	0.00471289	0.949418	-0.0015576	0.00678866	0.819003
cg01906054	-0.00891959	0.0413358	0.829605	0.0142266	0.0233463	0.543688	0.00409127	0.0336291	0.903418
cg01906055	0.0111002	0.0241435	0.646706	-0.0111872	0.0136361	0.413972	-0.0121009	0.0196421	0.539276
cg01906102	-0.00250048	0.0112456	0.824502	8.09399e-05	0.00635146	0.989858	0.00576466	0.00914893	0.530101
cg01906119	0.0178988	0.0389709	0.647046	0.00132398	0.0220106	0.952157	0.00342621	0.031705	0.914165
cg01906170	-0.00855185	0.0127836	0.505089	0.0138755	0.00722015	0.0575382	0.00757369	0.0104002	0.468213
cg01906197	0.00421497	0.00520888	0.420367	-0.00420731	0.00294195	0.155867	3.30636e-05	0.00423772	0.993791
cg01906237	-0.0126172	0.0151483	0.406918	0.00887278	0.00855567	0.302258	0.00291759	0.012324	0.813352
cg01906286	-0.0199957	0.023801	0.402888	-0.00224331	0.0134427	0.867809	0.0135036	0.0193635	0.48722
cg01906291	-0.0123171	0.0352561	0.727568	-0.0129278	0.0199125	0.517709	0.00869733	0.0286828	0.762362
cg01906335	0.00517907	0.00214643	0.0176861	-0.000635454	0.00121229	0.60134	-0.00333278	0.00174624	0.059247
cg01906430	-0.00202436	0.00304981	0.508399	-0.00151196	0.00172252	0.382219	0.0012008	0.00248119	0.629494
cg01906442	-0.000300421	0.00337273	0.929205	0.000396093	0.0019049	0.835712	0.000107884	0.00274391	0.968717
cg01906445	-0.0185866	0.0159318	0.246189	0.00479366	0.0089982	0.595423	0.0167127	0.0129614	0.200288
cg01906475	-0.0207666	0.0355519	0.56048	0.00342789	0.0200795	0.864799	-0.000336007	0.0289235	0.990755
cg01906555	0.011605	0.0104149	0.267889	-0.00796493	0.00588231	0.178835	-0.00308446	0.00847315	0.716622
cg01906599	-0.0129637	0.0118632	0.277177	-0.000615115	0.0067003	0.927041	0.0137072	0.00965142	0.158714
cg01906600	0.00295382	0.0032844	0.370671	0.00263893	0.00185501	0.158029	-0.00279746	0.00267204	0.297705
cg01906637	-0.0261961	0.0332407	0.432556	-0.00209604	0.0187742	0.911333	0.00942228	0.0270432	0.728275
cg01906662	-0.00265753	0.00727555	0.715699	0.00472037	0.0041092	0.253462	-0.00411078	0.00591908	0.489015
cg01906665	-0.0271249	0.0199399	0.176846	0.0164482	0.011262	0.14735	0.0307982	0.0162223	0.0605702
cg01906695	-0.0331239	0.0277187	0.23497	0.00785992	0.0156554	0.616753	0.0245036	0.0225507	0.279879
cg01906702	0.00316325	0.0123781	0.798833	0.00586146	0.00699111	0.403837	-0.00510873	0.0100703	0.613079
cg01906703	0.00054166	0.00306754	0.860204	-0.000480265	0.00173253	0.782207	0.000685617	0.00249562	0.784104
cg01906717	-0.0805836	0.0416403	0.0558445	0.0129002	0.0235182	0.584582	0.0458764	0.0338767	0.178782
cg01906741	-0.00243785	0.011238	0.828715	0.00563366	0.00634719	0.376938	-0.00409037	0.00914278	0.655582
cg01906801	-0.0312511	0.0313216	0.320859	0.0327266	0.0176903	0.0673302	0.0251439	0.0254819	0.326202
cg01906848	0.00650958	0.00627663	0.302235	-0.00248868	0.00354501	0.484328	-0.00712897	0.00510639	0.165843
cg01906874	0.00265188	0.0169686	0.876133	0.00833661	0.0095838	0.3865	-0.00186724	0.0138049	0.892685
cg01906879	0.00458434	0.00346823	0.189308	-0.00128534	0.00195884	0.51325	-0.00207481	0.0028216	0.463894
cg01906922	0.00568189	0.00561679	0.314225	-0.000641724	0.00317234	0.840111	-3.0458e-05	0.00456958	0.994695
cg01906944	-0.0145999	0.0203929	0.475734	0.00580529	0.0115178	0.615373	0.0189289	0.0165908	0.25668
cg01906946	-0.00326523	0.0140785	0.817076	0.00361895	0.00795148	0.650023	0.0019254	0.0114537	0.866848
cg01906955	-0.0203316	0.0237751	0.394545	0.00139612	0.0134281	0.917405	-0.000609379	0.0193424	0.974931
cg01906994	0.00344623	0.0153699	0.823053	-0.00563113	0.00868083	0.518058	-0.00139467	0.0125043	0.91142
cg01906998	-0.00481728	0.00354469	0.177262	-0.000262856	0.00200203	0.895811	0.00413816	0.00288381	0.154481
cg01907005	-0.0258785	0.0237197	0.277942	0.0113494	0.0133968	0.39896	0.00971406	0.0192973	0.61582
cg01907016	-0.0101497	0.00929485	0.277521	0.00984364	0.00524969	0.0637579	0.0101533	0.00756189	0.182474
cg01907042	0.0101838	0.00933326	0.277891	-0.00360335	0.00527138	0.495861	-0.00331231	0.00759314	0.663633
cg01907071	0.00580028	0.0293915	0.843966	0.0145352	0.0166002	0.383387	0.00609773	0.0239116	0.799249
cg01907085	0.00123066	0.00489702	0.802103	0.000894389	0.00276581	0.747102	-0.00163954	0.003984	0.681582
cg01907094	0.0565478	0.0407069	0.167937	-0.049341	0.0229911	0.0343348	-0.0473486	0.0331174	0.155977
cg01907098	0.0363414	0.0146637	0.0149094	-0.0236141	0.008282	0.0053105	-0.0229017	0.0119298	0.0578029
cg01907106	0.0437316	0.025504	0.0895614	-0.0298282	0.0144045	0.0410107	-0.0188928	0.0207489	0.364769
cg01907156	0.0119406	0.0251237	0.635651	0.00164899	0.0141897	0.907724	-0.00373488	0.0204396	0.855389
cg01907184	-0.0133155	0.0114137	0.246191	-0.00110424	0.00644638	0.864344	0.0107998	0.00928566	0.247629
cg01907194	0.00572393	0.0117332	0.626753	-0.00106478	0.00662686	0.872679	0.000291387	0.00954563	0.97571
cg01907206	0.0207794	0.00848952	0.0161583	0.0006004	0.00479484	0.900608	-0.0142961	0.00690671	0.0410936
cg01907347	0.0289701	0.0287563	0.316207	-0.00138374	0.0162414	0.932277	0.00314375	0.0233949	0.893379
cg01907391	0.00764467	0.0126005	0.545458	-0.0117327	0.00711673	0.10243	-0.00394948	0.0102513	0.700874
cg01907426	-0.0258217	0.0176233	0.146067	0.00364703	0.00995355	0.714853	0.0179479	0.0143375	0.213619
cg01907457	0.0155717	0.0114172	0.175727	-0.00799008	0.00644836	0.218273	-0.0139171	0.00928851	0.137267
cg01907466	-0.00375766	0.00381693	0.327308	-0.00250536	0.00215578	0.247994	0.00688308	0.00310529	0.0289653
cg01907476	0.00297675	0.00612231	0.627901	-0.00247848	0.00345785	0.475222	-0.00555771	0.00498084	0.267229
cg01907500	0.0120492	0.00620528	0.0550371	-0.00777473	0.00350471	0.0288384	-0.00524386	0.00504835	0.301487
cg01907512	0.00759319	0.00611635	0.2174	-0.000412861	0.00345448	0.905112	-0.0089556	0.004976	0.0749756
cg01907562	-0.00243077	0.0124565	0.845687	-0.00203196	0.0070354	0.77333	-0.00843389	0.0101341	0.407304
cg01907584	-0.0100443	0.0106728	0.348962	-0.00648027	0.00602797	0.284999	0.0110243	0.00868296	0.207217
cg01907644	0.00726571	0.00464401	0.120916	-0.00245279	0.00262291	0.352014	-0.00440146	0.00377817	0.246858
cg01907658	0.00051914	0.00259186	0.841664	-0.00203413	0.00146387	0.167812	0.000419164	0.00210863	0.842842
cg01907688	-0.00699754	0.00307304	0.0249558	0.00302915	0.00173564	0.0840732	0.00351707	0.00250009	0.162658
cg01907723	-0.00369391	0.00931318	0.692501	0.00400098	0.00526004	0.4487	0.00516646	0.0075768	0.496924
cg01907726	-0.0026226	0.0111974	0.815306	0.00352653	0.00632423	0.578374	-0.00293696	0.00910971	0.747838
cg01907761	-0.0428842	0.0265266	0.109169	0.0242242	0.0149821	0.109119	0.0272513	0.0215809	0.209676
cg01907819	-0.0199545	0.0109398	0.0711957	0.0101498	0.00617877	0.103653	0.0187872	0.00890018	0.0373277
cg01907829	0.0129445	0.00890977	0.149461	0.00174146	0.0050322	0.730037	-0.00965992	0.00724861	0.185734
cg01907837	0.000695999	0.0285452	0.980597	-0.0061585	0.0161222	0.703297	-0.00519829	0.0232232	0.823347
cg01907838	-0.00624717	0.00468733	0.185696	0.00542525	0.00264738	0.0431063	0.00321734	0.00381341	0.400897
cg01907875	-0.0113071	0.0157073	0.473325	0.00676368	0.00887141	0.447645	0.00830203	0.0127788	0.517423
cg01907911	-0.0194743	0.0486419	0.689763	-0.00480885	0.0274727	0.861409	-0.0129462	0.039573	0.744254
cg01907945	0.0885074	0.0397023	0.0280793	-0.0384576	0.0224237	0.0894975	-0.0439396	0.0323001	0.176839
cg01908020	0.0190793	0.0182481	0.29834	-0.00408456	0.0103064	0.692736	-0.00223968	0.0148458	0.880394
cg01908077	-0.0285399	0.0213306	0.183999	0.0158483	0.0120474	0.191415	0.0207222	0.0173537	0.235316
cg01908106	0.0109275	0.0140118	0.437345	0.000423254	0.00791383	0.957456	-0.00320311	0.0113994	0.779312
cg01908133	-0.0171759	0.0295061	0.561826	0.0193609	0.0166649	0.248148	0.0143633	0.0240049	0.550987
cg01908177	-0.0183431	0.0149118	0.221603	-0.00260035	0.00842214	0.758166	0.000831917	0.0121316	0.945468
cg01908272	-0.00594195	0.00880776	0.501501	0.00260924	0.00497458	0.601105	0.00191296	0.00716561	0.790058
cg01908338	-0.00950853	0.0200335	0.636106	0.00412203	0.0113149	0.716417	0.00332127	0.0162984	0.838949
cg01908395	0.00605774	0.00827921	0.46611	-0.00291626	0.00467606	0.534301	-0.00416859	0.00673561	0.537426
cg01908398	0.101213	0.0271714	0.000326514	-0.0359406	0.0153463	0.0212054	-0.0892623	0.0221055	0.000107099
cg01908419	0.00887032	0.00930903	0.342999	-0.00127659	0.0052577	0.808665	-0.00598285	0.00757343	0.431447
cg01908444	0.0174902	0.0152731	0.25493	0.00081329	0.00862615	0.925078	-0.0132619	0.0124255	0.288454
cg01908462	0.0169301	0.0120964	0.164791	0.000440315	0.006832	0.948744	-0.00569704	0.00984112	0.563984
cg01908508	-0.0130388	0.0198275	0.512329	-0.0024248	0.0111985	0.829025	0.0178244	0.0161308	0.271867
cg01908548	-0.0622496	0.0303201	0.0427293	0.0224683	0.0171247	0.19257	0.0378727	0.0246671	0.12792
cg01908551	0.0206616	0.015584	0.187981	0.0035239	0.00880175	0.68976	-0.00271037	0.0126784	0.831165
cg01908591	0.0140555	0.0100071	0.163315	-0.00202684	0.00565196	0.72066	-0.00666304	0.00814135	0.415103
cg01908618	-0.00549444	0.00828665	0.508856	-0.00277215	0.00468026	0.555009	0.0041855	0.00674166	0.536145
cg01908660	-0.00224125	0.00236971	0.346582	0.000729554	0.0013384	0.586928	0.00321627	0.0019279	0.0984525
cg01908690	0.00222522	0.00305649	0.468331	-0.00045094	0.00172629	0.794472	-0.00171525	0.00248663	0.491956
cg01908742	0.0154908	0.0175446	0.379429	-0.0200761	0.00990911	0.0454807	-0.0111084	0.0142735	0.438296
cg01908782	-0.0586531	0.0259026	0.0257543	0.0283183	0.0146296	0.0557893	0.0450748	0.0210732	0.0349234
cg01908819	-0.00913596	0.0178821	0.610569	0.01319	0.0100997	0.194615	0.00448316	0.0145481	0.758613
cg01908874	0.00290343	0.0150858	0.847779	-0.00238828	0.00852036	0.779836	0.00417898	0.0122731	0.73421
cg01908875	0.0425094	0.0167779	0.0128731	-0.0157146	0.00947606	0.100445	-0.0250798	0.0136498	0.0691836
cg01908902	0.00777545	0.0252245	0.758546	-0.0262741	0.0142467	0.0681705	0.00404125	0.0205215	0.844292
cg01908907	-0.00465948	0.0114867	0.685891	-0.00129413	0.00648765	0.842304	0.00145753	0.00934511	0.87638
cg01908909	0.0151538	0.00663253	0.024482	-0.00399918	0.00374602	0.288332	-0.00931234	0.00539594	0.0875339
cg01908954	0.00435425	0.00828165	0.600235	0.000274499	0.00467744	0.953322	-0.00358239	0.00673759	0.596135
cg01908976	-0.00431239	0.0207374	0.835697	-0.000509369	0.0117124	0.9654	-0.00117351	0.016871	0.944687
cg01909017	-0.0196037	0.0152844	0.20266	0.0100962	0.00863257	0.24502	0.0123904	0.0124348	0.321493
cg01909024	-0.00431259	0.0108491	0.691859	-0.00267422	0.00612752	0.663486	0.00605181	0.00882636	0.494552
cg01909070	0.0110677	0.0373061	0.767345	0.0055008	0.0210703	0.794587	0.00499133	0.0303506	0.869711
cg01909103	-0.0457602	0.037301	0.222844	0.0288352	0.0210674	0.174219	0.0177423	0.0303465	0.560121
cg01909108	-0.0305076	0.0489788	0.534815	-0.00628474	0.027663	0.82075	0.00120771	0.0398471	0.975883
cg01909140	0.0113124	0.00955605	0.23936	0.00184907	0.00539722	0.732635	-0.00987986	0.00777439	0.206801
cg01909160	-0.0364811	0.0210555	0.0863104	0.0146298	0.0118921	0.22156	0.0313837	0.0171299	0.069973
cg01909242	0.0236141	0.0208768	0.260767	-0.00330053	0.0117911	0.780131	-0.00993056	0.0169845	0.560103
cg01909243	0.00984132	0.0224427	0.661983	0.00367325	0.0126755	0.772589	-0.00750518	0.0182584	0.681931
cg01909342	-0.0341086	0.0210512	0.108388	0.00857173	0.0118896	0.472661	0.0278822	0.0171263	0.10673
cg01909364	-0.0466097	0.0214231	0.031984	0.0278643	0.0120997	0.0233988	0.0268614	0.0174289	0.126491
cg01909378	-0.0337999	0.0204388	0.101386	0.0220035	0.0115437	0.059567	0.0231353	0.0166281	0.167275
cg01909446	0.0107744	0.014985	0.473848	-0.0117376	0.00846348	0.168635	-0.00174688	0.0121912	0.886355
cg01909487	0.00924547	0.00363367	0.0125086	-0.00599899	0.00205228	0.00430405	-0.00485465	0.0029562	0.103755
cg01909531	-0.00332854	0.0110923	0.764753	0.0036703	0.00626486	0.559319	0.000376226	0.00902418	0.96683
cg01909551	0.00398754	0.0122623	0.745733	0.00219957	0.0069257	0.751467	-0.0031974	0.00997609	0.749267
cg01909588	-0.00403245	0.0105959	0.704348	0.00617269	0.0059845	0.30487	0.00480558	0.00862035	0.578478
cg01909621	-0.0176403	0.0178355	0.325074	0.0180344	0.0100734	0.0764944	0.0128499	0.0145102	0.378013
cg01909656	-0.019799	0.0401734	0.623229	-0.00912578	0.0226898	0.688414	-0.00036165	0.0326834	0.991194
cg01909661	0.00635986	0.0291395	0.827684	-0.00036084	0.0164578	0.982552	-0.00427488	0.0237066	0.85727
cg01909678	0.00777023	0.0164969	0.638679	-0.0037288	0.00931737	0.689881	-0.00947708	0.0134212	0.481783
cg01909681	-0.0250578	0.0428781	0.560297	0.00947381	0.0242173	0.696499	0.0467339	0.0348838	0.183441
cg01909705	0.00507718	0.0128539	0.693709	0.00342563	0.00725985	0.638076	0.000151457	0.0104574	0.988474
cg01909732	0.00474468	0.00968459	0.625285	0.00319704	0.00546981	0.560235	-0.00941982	0.00787896	0.234751
cg01909738	0.00213103	0.0160106	0.894386	0.00871686	0.00904272	0.337436	-0.012802	0.0130255	0.328107
cg01909777	-0.00763249	0.00927672	0.412644	0.00906176	0.00523945	0.0868638	0.00594585	0.00754714	0.432699
cg01909818	0.00197933	0.0240294	0.93452	-0.00866343	0.0135717	0.524738	0.0216441	0.0195493	0.270938
cg01909833	0.000412169	0.00263749	0.876139	-0.00018901	0.00148964	0.899293	0.000364371	0.00214575	0.865509
cg01909850	0.010526	0.0177399	0.554312	-0.0133594	0.0100194	0.185506	-0.00292385	0.0144324	0.839876
cg01909856	0.0235035	0.0398027	0.556215	0.00164015	0.0224804	0.941987	0.0010249	0.0323818	0.974815
cg01909921	-0.00925988	0.0143988	0.52166	-0.00369334	0.00813237	0.650723	0.00840001	0.0117142	0.475032
cg01909923	-0.0116731	0.00643354	0.0726734	0.00518909	0.00363363	0.15645	0.00803561	0.00523405	0.127943
cg01909929	-0.024202	0.0184326	0.19225	0.0124924	0.0104107	0.233048	0.013834	0.014996	0.358525
cg01909932	-8.20504e-05	0.0132558	0.995074	0.00336632	0.00748681	0.653968	-0.00178097	0.0107843	0.869171
cg01909953	0.00311491	0.00351943	0.37829	-0.00188715	0.00198776	0.34476	-0.00166891	0.00286326	0.561318
cg01909982	-0.00132566	0.0051503	0.797414	0.00223481	0.00290887	0.444171	-0.00259354	0.00419006	0.53737
cg01909993	-0.0182849	0.0119636	0.129639	0.0076117	0.00675696	0.262706	0.00977149	0.00973304	0.317875
cg01910033	0.00710755	0.0137855	0.607308	-0.00460575	0.00778597	0.555517	0.00121262	0.0112153	0.91412
cg01910125	0.00896405	0.0131626	0.497463	-0.00266527	0.00743418	0.720729	-0.012854	0.0107085	0.232896
cg01910141	0.0126745	0.00946918	0.18383	-0.00469901	0.00534815	0.381754	-0.0147785	0.00770372	0.0579754
cg01910182	-0.00975541	0.0401593	0.808577	-0.0107314	0.0226818	0.637173	-0.00854296	0.0326719	0.794273
cg01910191	0.00843656	0.0108929	0.4405	0.00198566	0.00615227	0.747571	-0.0013702	0.00886201	0.877443
cg01910197	-0.00106451	0.00270234	0.694493	-0.00157466	0.00152627	0.30475	0.000789686	0.0021985	0.720224
cg01910236	-0.00437212	0.0293073	0.881716	-0.00687126	0.0165526	0.678964	0.0107139	0.0238431	0.654172
cg01910272	0.00375129	0.0112716	0.739991	0.00112384	0.00636617	0.860239	-0.00481504	0.00917013	0.600715
cg01910330	-0.0241968	0.0212689	0.258036	0.0184436	0.0120126	0.127918	0.0307155	0.0173035	0.0789852
cg01910366	-0.0220337	0.0131066	0.0959246	0.0130794	0.00740255	0.0803611	0.0165959	0.010663	0.122836
cg01910419	0.0166638	0.0290905	0.568075	0.0138986	0.0164302	0.399659	0.00259916	0.0236668	0.912774
cg01910439	-0.00909789	0.0223255	0.684522	0.00648678	0.0126093	0.608101	0.00733957	0.0181631	0.687025
cg01910445	0.0188434	0.0282559	0.506414	-0.0194991	0.0159588	0.224698	-0.0102366	0.0229878	0.657079
cg01910452	-0.010756	0.0121282	0.377327	-0.00424683	0.00684996	0.536711	0.00678493	0.00986699	0.493305
cg01910460	0.00497242	0.01422	0.72733	-0.0030873	0.00803137	0.701511	0.00793448	0.0115688	0.494424
cg01910478	-0.00407744	0.019532	0.835071	0.000303274	0.0110316	0.978124	0.0129554	0.0158904	0.416881
cg01910481	-0.00818191	0.0083576	0.330001	-0.00222353	0.00472033	0.638649	0.00738137	0.00679938	0.280322
cg01910484	0.00151076	0.00704257	0.830589	-0.000578207	0.00397761	0.884721	-0.00277851	0.00572953	0.628798
cg01910486	0.0026076	0.0336485	0.938388	0.00733958	0.0190045	0.700184	-0.00803607	0.027375	0.769719
cg01910494	0.00208907	0.00732255	0.776022	-0.00118164	0.00413574	0.7757	0.00253175	0.00595731	0.671782
cg01910527	-0.00354173	0.00800601	0.659186	0.00493066	0.00452176	0.278198	-0.000485805	0.00651335	0.940696
cg01910533	-0.0768163	0.0303945	0.0130934	0.0201765	0.0171667	0.24271	0.0538847	0.0247276	0.0317186
cg01910579	-0.0393467	0.0475661	0.410134	0.00168354	0.0268651	0.95016	0.00203209	0.0386977	0.958228
cg01910617	-0.00473604	0.00493658	0.339731	0.00162489	0.00278816	0.561379	0.00180666	0.00401619	0.653816
cg01910638	0.00608812	0.016923	0.719804	0.00695881	0.00955801	0.468313	0.00363178	0.0137678	0.792497
cg01910639	0.0199126	0.0370546	0.592219	-0.00683068	0.0209283	0.744829	-0.011188	0.030146	0.711344
cg01910644	0.00160623	0.010651	0.880439	0.00137528	0.00601564	0.819642	0.00545951	0.0086652	0.530128
cg01910652	0.0180969	0.0251577	0.473645	-0.00270044	0.014209	0.849661	-0.0203229	0.0204672	0.32318
cg01910712	0.00876058	0.0156788	0.577604	0.0003884	0.00885529	0.965105	-0.00955579	0.0127556	0.455563
cg01910713	0.123224	0.0876385	0.162872	-0.0308832	0.0494978	0.534123	-0.123675	0.0712989	0.085956
cg01910727	-0.0150721	0.0146857	0.307269	0.0113894	0.00829439	0.17284	-0.00013745	0.0119476	0.990844
cg01910741	-0.0177092	0.0273362	0.518609	0.0158353	0.0154394	0.307585	0.0199246	0.0222396	0.372498
cg01910804	-0.0227801	0.0257939	0.379311	0.00273687	0.0145683	0.85137	0.0147961	0.0209848	0.482429
cg01910825	0.00193905	0.00348149	0.578826	-0.00124202	0.00196633	0.529091	0.000278619	0.00283239	0.92184
cg01910846	0.00676984	0.0349506	0.846814	0.0022659	0.0197399	0.908848	0.00378864	0.0284343	0.894275
cg01910867	-0.00193776	0.0161856	0.904949	0.00848249	0.00914158	0.355738	-0.00161789	0.0131679	0.902465
cg01910869	0.00764048	0.00518288	0.143639	-0.00489054	0.00292727	0.0979746	-0.00474467	0.00421657	0.263234
cg01910875	0.0390493	0.0115175	0.00100708	-0.0121367	0.00650504	0.0650679	-0.0196593	0.00937015	0.0384706
cg01910890	0.0314765	0.0192376	0.105007	-0.0122575	0.0108653	0.262018	-0.0232087	0.0156509	0.14131
cg01910910	-0.0356067	0.0145071	0.0158742	0.00987297	0.00819352	0.231116	0.0247133	0.0118023	0.0388467
cg01910938	-0.00124031	0.00663631	0.852127	0.00117612	0.00374816	0.754351	-0.00200378	0.00539901	0.711336
cg01910948	0.0238402	0.0222159	0.285854	-0.0174614	0.0125474	0.167185	-0.0256595	0.0180739	0.158868
cg01910953	0.0353635	0.0652627	0.589142	-0.00347786	0.0368601	0.925021	0.0119932	0.0530949	0.821764
cg01910958	0.0178265	0.0107545	0.100601	-0.00332036	0.00607411	0.585868	-0.0104118	0.00874942	0.236922
cg01911027	-0.00147018	0.0225294	0.948103	0.0134268	0.0127245	0.293932	-0.00418493	0.0183289	0.81987
cg01911060	-0.00297584	0.00852494	0.727783	0.00466237	0.00481485	0.335263	0.00313383	0.00693553	0.652374
cg01911068	0.0040323	0.00901409	0.655622	-0.00220684	0.00509112	0.665626	-0.00374516	0.00733348	0.610714
cg01911082	0.00404891	0.0052043	0.438447	-0.00288551	0.00293936	0.328676	-0.00105702	0.00423399	0.803379
cg01911127	0.00118065	0.0124154	0.924433	0.00582235	0.00701219	0.408377	-0.00394345	0.0101007	0.697077
cg01911186	-0.000907271	0.0039469	0.818672	0.00210922	0.00222919	0.346382	0.00198675	0.00321103	0.537532
cg01911191	1.40446e-06	0.00427953	0.999739	-0.000304858	0.00241706	0.899889	-0.00191127	0.00348164	0.584284
cg01911237	-0.0009326	0.00392942	0.81289	0.00119609	0.00221932	0.591146	0.000910906	0.0031968	0.776289
cg01911239	-0.0261087	0.0137942	0.0613445	0.00417263	0.0077909	0.593463	0.0253259	0.0112224	0.0262453
cg01911346	0.00564541	0.0282604	0.842079	0.00592097	0.0159613	0.71147	-0.00465117	0.0229915	0.840102
cg01911352	0.0032931	0.00307343	0.286589	6.60439e-05	0.00173586	0.969728	-0.000791573	0.00250041	0.752238
cg01911386	0.0113242	0.0123633	0.361936	0.003022	0.00698271	0.666123	-0.00608708	0.0100582	0.546455
cg01911394	0.0257395	0.0202557	0.206833	-0.00727966	0.0114403	0.526054	-0.00847229	0.0164792	0.608325
cg01911395	0.0127168	0.0118825	0.287153	-0.0110557	0.00671118	0.102688	-0.014431	0.00966709	0.138703
cg01911440	-0.00160906	0.00533886	0.763758	0.00148924	0.00301536	0.622493	-0.000900082	0.00434346	0.836263
cg01911494	-0.0197392	0.0222382	0.376916	0.0135964	0.01256	0.281682	0.0147128	0.0180921	0.418064
cg01911514	-0.00503637	0.0108078	0.642254	0.00352721	0.00610419	0.564701	0.00750502	0.00879275	0.395438
cg01911567	-0.0193285	0.036204	0.594635	0.0209175	0.0204478	0.308841	0.00975202	0.029454	0.741281
cg01911585	0.0091567	0.0213141	0.668424	0.00454687	0.0120381	0.706466	-0.0100429	0.0173402	0.563804
cg01911586	0.000653433	0.00962675	0.946022	0.0047562	0.00543714	0.383843	-0.00231032	0.00783191	0.768627
cg01911618	0.000126343	0.0174936	0.994252	0.00239875	0.00988032	0.808683	-0.00222552	0.0142321	0.87606
cg01911703	0.0212552	0.0250594	0.398397	-0.0185957	0.0141534	0.191959	-0.0163452	0.0203873	0.424645
cg01911708	-0.011104	0.00597084	0.0659275	-0.000237587	0.0033723	0.943977	0.0107367	0.00485761	0.0294119
cg01911745	-0.0368098	0.0207542	0.0792351	0.0170606	0.0117219	0.148741	0.0260009	0.0168848	0.126807
cg01911777	0.0107329	0.0124413	0.390421	-0.0116545	0.00702681	0.100397	-0.0081536	0.0101217	0.422451
cg01911808	0.0131807	0.0090421	0.14812	0.0017649	0.00510694	0.730393	-0.0135277	0.00735626	0.0689521
cg01911846	0.00878424	0.00712146	0.220344	-0.0060307	0.00402217	0.136994	-0.00530735	0.00579372	0.361887
cg01911910	0.00552395	0.0118114	0.641052	-0.000558111	0.00667101	0.933496	-0.00254106	0.00960923	0.791997
cg01911977	0.0197451	0.0400046	0.622713	0.0166369	0.0225944	0.463289	0.00998174	0.032546	0.759725
cg01911996	0.0530889	0.047457	0.266015	-0.0187296	0.0268035	0.486348	-0.0235062	0.038609	0.544047
cg01912006	0.000459901	0.00459517	0.920482	-0.00255748	0.00259533	0.326847	0.00104482	0.00373843	0.780465
cg01912015	0.0148397	0.0420105	0.724669	0.0101999	0.0237273	0.668228	-0.00065742	0.0341779	0.984693
cg01912040	0.00748411	0.0247135	0.762657	-0.0150151	0.013958	0.284688	0.0222683	0.0201058	0.270766
cg01912076	0.00279864	0.022261	0.900212	-0.00596727	0.0125729	0.636119	-0.000296883	0.0181106	0.986954
cg01912089	0.000650061	0.0166746	0.968982	-0.00638138	0.00941776	0.499628	-0.015058	0.0135658	0.269714
cg01912101	-0.0269941	0.030363	0.376154	0.0269667	0.0171489	0.119056	0.012177	0.024702	0.623146
cg01912119	-0.0241769	0.0423187	0.569102	0.0271224	0.0239014	0.259244	0.0150037	0.0344287	0.663948
cg01912166	-0.055625	0.0221023	0.0134687	0.0240239	0.0124833	0.0571942	0.034821	0.0179815	0.0556881
cg01912193	0.0106274	0.0183068	0.562897	0.00251524	0.0103396	0.80831	-0.00978753	0.0148936	0.512617
cg01912220	-0.0209318	0.0197189	0.291069	0.00672558	0.0111372	0.547314	0.0136346	0.0160425	0.39745
cg01912286	0.0115354	0.0304108	0.705271	-0.0188067	0.0171759	0.276224	-0.0129897	0.0247409	0.60075
cg01912298	-0.0140802	0.028184	0.618489	0.0190254	0.0159182	0.234893	0.00464342	0.0229293	0.839938
cg01912325	-0.00784367	0.0186343	0.67473	0.000702696	0.0105245	0.946903	0.0134474	0.01516	0.377234
cg01912330	-0.00432453	0.0131908	0.743729	-0.00268388	0.00745011	0.719437	-0.00779414	0.0107315	0.469394
cg01912331	0.0547547	0.0451791	0.228446	-0.0399645	0.0255169	0.120527	-0.0497666	0.0367558	0.178856
cg01912361	0.00423338	0.0162198	0.794639	-0.00303219	0.00916084	0.741355	-0.00627536	0.0131957	0.635445
cg01912379	-0.000386901	0.00927798	0.966822	0.0111368	0.00524016	0.036078	0.00143477	0.00754816	0.849638
cg01912388	0.0236606	0.0272062	0.386602	-0.0214442	0.0153659	0.165999	-0.0267061	0.0221338	0.230499
cg01912428	0.0161161	0.0183248	0.3813	-0.0243456	0.0103498	0.0206581	-0.00105976	0.0149083	0.943475
cg01912435	-0.0333542	0.0145697	0.0242087	0.00407507	0.0082289	0.621557	0.0350874	0.0118533	0.00385641
cg01912455	0.0148138	0.0226543	0.514702	-0.00200017	0.012795	0.876099	-0.00917184	0.0184305	0.61985
cg01912525	-0.0176842	0.0254436	0.488677	0.0208819	0.0143704	0.149386	0.0071984	0.0206998	0.728772
cg01912547	0.00986778	0.0129049	0.446317	0.00271058	0.00728865	0.710777	-0.0119822	0.0104989	0.256535
cg01912550	-0.00450842	0.00771575	0.560352	0.0100307	0.00435782	0.023465	0.00330886	0.0062772	0.5993
cg01912578	0.00485097	0.0136523	0.723111	0.00688452	0.00771075	0.374126	-0.0057156	0.0111069	0.607992
cg01912659	0.0306707	0.0252531	0.227463	-0.013859	0.0142628	0.3336	-0.0108823	0.0205448	0.597527
cg01912692	-0.00917934	0.0135738	0.500471	0.00135773	0.00766641	0.859795	0.00502102	0.011043	0.650347
cg01912769	0.017198	0.0191589	0.371573	-0.0158155	0.0108209	0.147057	-0.0177505	0.0155869	0.257558
cg01912834	0.0338945	0.0279905	0.228834	-0.0429003	0.0158089	0.00786216	-0.0244469	0.0227718	0.285657
cg01912838	-0.00187117	0.0111112	0.866612	0.0139193	0.00627555	0.0288623	0.00772918	0.00903959	0.394616
cg01912854	0.0104521	0.0149273	0.485461	-0.00674161	0.00843087	0.425857	0.00317482	0.0121442	0.794312
cg01912915	0.0282992	0.0148033	0.0588379	-0.0116895	0.00836083	0.16523	-0.0254278	0.0120433	0.0372854
cg01912921	0.0089269	0.00594244	0.136254	-0.00414374	0.00335626	0.219921	-0.00644635	0.00483452	0.185491
cg01912954	-0.0779007	0.045239	0.0882278	0.0544577	0.0255508	0.0355616	0.0619946	0.0368045	0.0952813
cg01912955	-0.0198638	0.0145923	0.176557	0.00856932	0.00824168	0.301013	0.0185375	0.0118717	0.121633
cg01912984	0.00435203	0.00395834	0.274262	7.82533e-05	0.00223565	0.972149	-0.00347722	0.00322034	0.282896
cg01913022	-0.0710345	0.0295811	0.0182208	0.0241835	0.0167073	0.150954	0.0400495	0.0240659	0.0992755
cg01913024	-0.00397605	0.0121761	0.744708	0.0039059	0.00687701	0.571357	-0.00508186	0.00990596	0.609098
cg01913046	-0.0869079	0.0383592	0.025674	0.0464727	0.0216651	0.0344205	0.0522763	0.0312074	0.0970975
cg01913049	-0.0114453	0.0121076	0.346831	0.0039319	0.00683829	0.566621	0.00655628	0.00985019	0.50723
cg01913077	0.00952245	0.00627736	0.132498	-0.00415492	0.00354542	0.244075	-0.00326139	0.00510699	0.524565
cg01913141	0.0123691	0.0157136	0.433086	-0.00302328	0.00887494	0.734094	-0.000877227	0.0127839	0.945432
cg01913165	0.0117731	0.0224424	0.601053	0.00471686	0.0126754	0.710601	0.0056011	0.0182582	0.759668
cg01913188	0.00317974	0.00337179	0.347979	-0.000204039	0.00190437	0.914895	-0.00296593	0.00274315	0.282256
cg01913196	-0.0473051	0.0357536	0.188885	-0.0156715	0.0201935	0.439579	0.0286157	0.0290876	0.327649
cg01913210	-0.000378277	0.0116391	0.974139	-0.00183069	0.0065737	0.781225	-0.00388459	0.00946906	0.682525
cg01913259	0.00400733	0.0404652	0.921316	-0.0324139	0.0228545	0.159284	0.000550865	0.0329207	0.986684
cg01913285	-0.00271096	0.00940939	0.773869	0.0004336	0.00531438	0.935139	0.00364506	0.00765507	0.635019
cg01913400	0.00902663	0.0162499	0.579828	0.0022921	0.00917789	0.80331	-0.00450964	0.0132203	0.733746
cg01913436	0.0457353	0.0323317	0.160366	-0.0233274	0.0182608	0.204459	-0.0293315	0.0263037	0.267531
cg01913446	0.0157076	0.0077796	0.0462105	-0.00299927	0.00439388	0.496468	-0.0142736	0.00632914	0.0263435
cg01913455	-0.00381441	0.0186134	0.838054	-0.00399796	0.0105128	0.704549	0.000352332	0.0151431	0.981485
cg01913492	-0.00444884	0.0119585	0.710677	-0.010725	0.00675408	0.115522	0.00811103	0.00972888	0.406474
cg01913499	-0.0223013	0.0172352	0.198727	0.00917125	0.00973436	0.348431	0.0320148	0.0140218	0.0245778
cg01913505	0.00853608	0.0086807	0.327861	-0.00417842	0.00490282	0.396154	-0.00456575	0.00706224	0.519466
cg01913522	0.00506847	0.0039724	0.205	-0.00385014	0.0022436	0.0893114	-0.00453997	0.00323178	0.163246
cg01913568	-0.00113597	0.00808199	0.88851	0.00438867	0.00456467	0.338696	0.00265921	0.00657516	0.686776
cg01913585	-0.00943463	0.0123112	0.445311	0.000908973	0.00695328	0.89626	0.00180688	0.0100158	0.857209
cg01913604	-0.00200222	0.0114782	0.861882	-0.0024846	0.00648282	0.702358	0.00195226	0.00933815	0.834833
cg01913767	-0.00779658	0.0145948	0.594411	0.00257618	0.00824307	0.755304	0.00568164	0.0118737	0.633356
cg01913934	-0.0163486	0.0159294	0.307269	0.0117865	0.00899685	0.193236	0.00586768	0.0129595	0.651714
cg01913958	0.000891552	0.00214401	0.67844	0.000642851	0.00121093	0.596706	-0.0018276	0.00174427	0.29732
cg01914007	0.00608892	0.0203088	0.764952	0.00946596	0.0114703	0.411231	-0.00264794	0.0165224	0.873003
cg01914037	-0.015076	0.00583387	0.0112347	-0.000373518	0.00329494	0.909976	0.0080763	0.00474619	0.0919937
cg01914045	-0.0203035	0.0209538	0.334947	0.014423	0.0118346	0.225879	0.0183286	0.0170471	0.284938
cg01914059	0.0203938	0.0242141	0.401711	-0.0114193	0.013676	0.405757	-0.00963125	0.0196996	0.626
cg01914101	-0.0113	0.055671	0.839573	0.0154636	0.0314427	0.623959	0.0119809	0.0452916	0.791929
cg01914107	0.0174778	0.0250254	0.486579	0.00818285	0.0141342	0.563959	-0.00951313	0.0203596	0.641355
cg01914144	0.00332047	0.0390266	0.93237	-0.0217111	0.0220421	0.327056	-0.014945	0.0317504	0.638899
cg01914153	-0.00288127	0.025721	0.911037	-0.000395018	0.0145271	0.978362	-0.00720076	0.0209255	0.731498
cg01914162	0.00213257	0.0242108	0.92999	-0.0142103	0.0136741	0.301266	-0.00355188	0.0196969	0.857268
cg01914181	-0.0227042	0.0119382	0.0601332	0.0113135	0.00674266	0.0965523	0.0259228	0.00971243	0.00890415
cg01914219	-0.0377332	0.0265002	0.157657	0.0200865	0.0149672	0.182685	0.0251524	0.0215594	0.246181
cg01914220	-0.0179522	0.0229665	0.436293	0.00194742	0.0129714	0.880969	-0.00119477	0.0186846	0.949145
cg01914238	0.0058327	0.0243883	0.811481	0.00808569	0.0137744	0.558548	-0.0070055	0.0198413	0.724789
cg01914242	-0.00165524	0.0047674	0.729186	0.00159294	0.0026926	0.555481	0.000555514	0.00387855	0.886405
cg01914248	-0.0218783	0.0318324	0.49352	-0.00327679	0.0179788	0.855756	-0.00178719	0.0258975	0.945122
cg01914278	-0.00925827	0.0353498	0.793945	-0.0128648	0.0199654	0.520852	-0.00596232	0.0287591	0.836191
cg01914314	-0.000397373	0.0172343	0.981652	-0.01587	0.00973387	0.106229	-0.000644204	0.0140211	0.963447
cg01914331	0.0019885	0.0080226	0.804759	-0.00232388	0.00453113	0.609197	-0.00250824	0.00652684	0.701592
cg01914364	-0.00377602	0.0314007	0.904529	-0.00167357	0.017735	0.925011	0.00565782	0.0255462	0.825185
cg01914413	-0.0172822	0.015903	0.279824	0.0104698	0.00898196	0.246586	0.00733432	0.012938	0.572091
cg01914428	-0.0208276	0.030439	0.495437	0.00737297	0.0171918	0.668963	-0.000231495	0.0247639	0.99256
cg01914555	0.00964508	0.0198966	0.628928	-0.0107695	0.0112375	0.340244	0.00773554	0.016187	0.633796
cg01914621	-0.00551705	0.013832	0.690863	0.00709633	0.00781224	0.365916	0.00616005	0.0112531	0.585342
cg01914652	-0.00389063	0.0282268	0.890654	0.0061863	0.0159424	0.698827	-0.00754745	0.0229641	0.743112
cg01914743	-0.00968518	0.00906889	0.288164	0.00526154	0.00512207	0.306841	0.00430982	0.00737806	0.560468
cg01914744	0.0151382	0.0591711	0.798612	0.0135523	0.0334196	0.685979	-0.00280338	0.0481391	0.95368
cg01914749	0.0110231	0.0437466	0.801587	-0.0221048	0.0247079	0.373168	-0.0278972	0.0355904	0.435024
cg01914769	-0.00148317	0.0089353	0.868507	0.00498798	0.00504662	0.3254	-0.00698358	0.00726938	0.339075
cg01914776	-0.00874466	0.00767069	0.257061	0.0079536	0.00433237	0.0694117	0.00190265	0.00624055	0.7611
cg01914785	0.0147375	0.0221945	0.508238	-0.00134913	0.0125353	0.914512	-0.00432792	0.0180565	0.811073
cg01914794	-0.0165286	0.0158985	0.30107	0.00628428	0.00897939	0.485675	0.00611227	0.0129343	0.637576
cg01914795	-0.00121945	0.00754106	0.871869	0.00903955	0.00425916	0.0363266	-0.00404037	0.00613509	0.511718
cg01914838	0.0015083	0.00357176	0.673743	-0.00185715	0.00201731	0.359518	-0.00312117	0.00290583	0.285412
cg01914991	-0.00196647	0.00386248	0.611811	-0.000154071	0.00218151	0.94384	0.0014685	0.00314235	0.641305
cg01915019	0.00563138	0.00591584	0.343481	-0.00686947	0.00334124	0.0424444	-0.000878714	0.00481287	0.855508
cg01915044	0.00304799	0.00241496	0.209899	-0.00508616	0.00136396	0.000322038	0.00178333	0.00196471	0.366273
cg01915062	0.00344344	0.0107437	0.749265	-0.00134304	0.00606798	0.825294	-0.00898845	0.00874059	0.306313
cg01915065	-0.00386896	0.0154466	0.802746	-0.0073589	0.00872417	0.400999	0.00730205	0.0125667	0.562531
cg01915081	0.0119513	0.0208134	0.56714	-0.0081146	0.0117553	0.491642	-0.00308928	0.0169329	0.855612
cg01915084	-0.0394283	0.0315023	0.213694	0.0235444	0.0177924	0.188819	0.0402832	0.0256289	0.119223
cg01915090	0.0104548	0.0233777	0.655709	-0.00164159	0.0132036	0.901309	-0.00681471	0.0190191	0.720882
cg01915107	0.0196	0.0172234	0.257901	-0.00920014	0.00972771	0.346594	-0.013537	0.0140122	0.33638
cg01915196	-0.00463655	0.00336526	0.171413	0.00102587	0.00190068	0.590604	0.00348395	0.00273783	0.206199
cg01915283	0.000598959	0.0139066	0.965733	-0.00599363	0.00785438	0.44724	0.00101196	0.0113138	0.928911
cg01915294	-0.00930727	0.0233514	0.691074	-0.00188311	0.0131888	0.886756	-0.00193822	0.0189977	0.918946
cg01915314	0.0108625	0.0117033	0.355606	-0.00257981	0.00660994	0.697167	-0.0102711	0.00952126	0.283343
cg01915328	0.00879801	0.0441859	0.842587	0.0115164	0.024956	0.645486	-0.00666118	0.0359478	0.853376
cg01915345	-0.0188845	0.0299451	0.529744	-0.00906797	0.0169128	0.593064	-0.000595947	0.024362	0.980534
cg01915367	-0.0232171	0.0173467	0.183858	0.0045389	0.00979735	0.644192	0.0248223	0.0141125	0.0817193
cg01915389	-0.0110189	0.020226	0.587138	-0.00697416	0.0114236	0.542939	0.0232534	0.016455	0.160779
cg01915433	-0.00470068	0.00718489	0.514486	0.00245092	0.00405799	0.547257	0.00623635	0.00584531	0.28864
cg01915516	0.00299593	0.0139967	0.830957	-0.0018956	0.0079053	0.810995	-0.00225587	0.0113872	0.843372
cg01915609	0.006965	0.0208258	0.738761	-0.00885428	0.0117623	0.453393	-0.00507624	0.0169429	0.765111
cg01915642	0.00837661	0.0134519	0.534922	0.00876118	0.00759755	0.251651	-0.00725724	0.0109439	0.508802
cg01915688	0.000387151	0.0186275	0.98346	-0.00259678	0.0105207	0.80556	0.011337	0.0151545	0.456194
cg01915738	0.0145047	0.0228242	0.526585	-0.0034168	0.012891	0.791526	-0.0168952	0.0185688	0.365122
cg01915791	-0.000562827	0.00650138	0.93119	-0.0051508	0.00367195	0.163854	0.00491261	0.00528924	0.355279
cg01915822	0.0232309	0.0213555	0.279345	-0.016391	0.0120615	0.177281	-0.0124288	0.0173739	0.476081
cg01915885	0.0128812	0.021074	0.542458	-0.00292309	0.0119025	0.806515	-0.00890095	0.0171449	0.604819
cg01915888	0.00732879	0.00364798	0.0472877	-0.00150099	0.00206036	0.468041	-0.00675235	0.00296784	0.0250739
cg01915895	0.00575817	0.00418984	0.172479	0.00109946	0.0023664	0.643239	-0.00290588	0.00340868	0.396017
cg01915951	0.00438933	0.0028562	0.127572	-0.000932468	0.00161317	0.564566	-0.00262802	0.00232368	0.260827
cg01915976	-0.00757108	0.0138745	0.586523	0.00335115	0.00783624	0.669845	0.00612968	0.0112877	0.588334
cg01915989	-0.00414269	0.0312924	0.89495	0.0116761	0.0176738	0.510392	0.001605	0.0254582	0.949859
cg01915994	0.00490933	0.0039401	0.215738	-0.000769195	0.00222535	0.730345	-0.00522872	0.00320549	0.106064
cg01916041	-0.00929302	0.00774542	0.233106	0.00691297	0.00437457	0.11727	0.00359473	0.00630134	0.569665
cg01916058	-0.0140746	0.0162436	0.388348	-0.00369813	0.0091743	0.687755	0.00302642	0.0132151	0.819336
cg01916066	-0.00643112	0.0340436	0.850555	0.00908078	0.0192277	0.637779	-0.00074648	0.0276964	0.978553
cg01916088	-0.0347274	0.0355373	0.330871	0.0108354	0.0200713	0.590529	0.0221414	0.0289116	0.445618
cg01916169	-0.0193863	0.0190811	0.312133	0.00912767	0.0107769	0.399077	0.00995692	0.0155235	0.522755
cg01916217	0.00201764	0.00777111	0.795691	-0.00277372	0.00438908	0.528886	-0.00540047	0.00632224	0.395076
cg01916237	0.0190936	0.0223581	0.395192	-0.00167052	0.0126277	0.895026	0.00210134	0.0181896	0.908266
cg01916276	-0.011423	0.032722	0.727769	-0.0150928	0.0184813	0.416106	0.0153799	0.0266212	0.56477
cg01916280	0.00238451	0.0366978	0.948325	0.019187	0.0207268	0.356869	0.00447872	0.0298558	0.881064
cg01916306	-0.0155908	0.0193621	0.422642	0.00941557	0.0109356	0.39134	0.00564092	0.0157522	0.721036
cg01916357	-0.014444	0.0168836	0.394359	0.0135226	0.00953579	0.159337	0.0071536	0.0137358	0.603681
cg01916400	0.00698422	0.022709	0.759075	-0.010473	0.012826	0.416167	0.000906892	0.0184751	0.96095
cg01916421	-0.0115552	0.0147953	0.436683	0.00649649	0.00835632	0.438776	0.0116919	0.0120368	0.333768
cg01916429	0.0106689	0.0166262	0.522572	-0.00389617	0.00939043	0.679116	-0.0107162	0.0135264	0.430131
cg01916446	-0.00577092	0.00249737	0.0229398	0.00043348	0.0014105	0.759249	0.00563848	0.00203175	0.00660814
cg01916462	0.00902035	0.00840809	0.285987	-0.00507841	0.00474885	0.287518	-0.00486986	0.00684046	0.478206
cg01916477	-0.00865748	0.0110908	0.436919	0.0121951	0.00626403	0.0544155	0.00415407	0.00902299	0.646258
cg01916497	0.00694364	0.0151074	0.646808	0.000381293	0.0085326	0.964448	-0.00612656	0.0122907	0.61927
cg01916610	-0.0249498	0.0106617	0.0213039	0.0124011	0.00602166	0.0421067	0.0153937	0.00867387	0.0790481
cg01916632	-0.00165612	0.0292464	0.954958	-0.00692865	0.0165182	0.675802	-0.00688187	0.0237936	0.773015
cg01916653	0.00651296	0.0228202	0.775938	-0.0150542	0.0128887	0.245638	-0.000886124	0.0185655	0.962029
cg01916660	0.016278	0.0107693	0.133875	-0.00694441	0.00608246	0.256357	-0.00493195	0.00876146	0.574779
cg01916685	0.00277604	0.0101627	0.785305	0.00281592	0.00573986	0.624813	-0.00224	0.00826795	0.787018
cg01916697	-0.00377844	0.0235976	0.873116	-0.00549742	0.0133278	0.68089	-0.0018427	0.019198	0.923729
cg01916700	-0.00203929	0.00284865	0.475768	0.0032568	0.00160891	0.0456679	0.00245829	0.00231754	0.291418
cg01916724	-0.000593024	0.0150878	0.968727	0.0100135	0.0085215	0.242809	-0.0008676	0.0122748	0.943795
cg01916762	8.75586e-05	0.00271379	0.974327	-2.50487e-05	0.00153273	0.986994	-0.000528683	0.00220782	0.811249
cg01916846	-0.00104426	0.0126845	0.934556	-0.00697939	0.00716417	0.332351	0.0033583	0.0103196	0.74555
cg01916907	-0.00393369	0.00771371	0.611226	0.00494889	0.00435667	0.258754	0.00270899	0.00627554	0.666927
cg01916962	-0.000454347	0.0221769	0.983696	-0.00303707	0.0125254	0.808921	-0.000927066	0.0180422	0.959125
cg01917016	-0.00353213	0.00297633	0.2382	0.00066713	0.00168102	0.692333	0.00233611	0.00242142	0.337035
cg01917046	-0.00439368	0.00750895	0.559808	0.000591334	0.00424102	0.889395	-2.54727e-05	0.00610896	0.996682
cg01917048	0.00349922	0.0130178	0.788647	-0.00201415	0.00735242	0.784705	-0.00955289	0.0105908	0.369267
cg01917069	0.00063492	0.0122086	0.95863	-0.0092574	0.00689535	0.182517	-0.0075033	0.00993238	0.451798
cg01917080	-0.0335579	0.0182185	0.0685031	0.0212429	0.0102897	0.0416139	0.0220745	0.0148218	0.139612
cg01917124	0.00331026	0.0086328	0.702216	0.00812025	0.00487576	0.0990204	-0.00531194	0.00702327	0.451263
cg01917167	-0.0125121	0.0172547	0.470092	0.015634	0.00974538	0.111878	0.00878721	0.0140377	0.532788
cg01917209	-0.00294695	0.00831851	0.723902	0.00716284	0.00469826	0.130586	-0.001872	0.00676758	0.782661
cg01917259	0.0176938	0.0231278	0.446084	-0.0142502	0.0130625	0.27798	-0.0159576	0.0188158	0.398451
cg01917266	0.0287042	0.0255947	0.26482	-0.00754939	0.0144558	0.602681	-0.00113895	0.0208227	0.956491
cg01917295	0.0101905	0.0494005	0.836997	0.0171087	0.0279012	0.541172	0.00255099	0.0401901	0.949519
cg01917321	-0.0204081	0.0180231	0.26026	-0.0045681	0.0101794	0.654596	0.0116709	0.0146628	0.427986
cg01917329	0.00891407	0.0108284	0.412387	-0.00138809	0.00611585	0.820923	-0.00844511	0.00880955	0.340103
cg01917340	-0.0302885	0.0273333	0.270524	0.0222127	0.0154377	0.153376	0.00568126	0.0222372	0.798884
cg01917360	-0.0370925	0.020271	0.0703153	0.0135141	0.011449	0.240708	0.0485658	0.0164916	0.00403539
cg01917416	-0.00634808	0.0102822	0.538413	-0.00103548	0.00580735	0.858851	0.00360729	0.00836517	0.66725
cg01917434	-0.00346813	0.00932047	0.710623	-0.00129937	0.00526416	0.805553	0.00496464	0.00758273	0.514175
cg01917487	0.012859	0.0210304	0.54232	-0.0146296	0.0118779	0.22102	-0.0123083	0.0171095	0.473614
cg01917514	0.00618515	0.00997896	0.536815	-0.00606551	0.00563607	0.284482	-0.0048605	0.00811845	0.550756
cg01917598	0.049927	0.0265232	0.0627502	-0.0336215	0.0149802	0.0270562	-0.0421694	0.0215782	0.0535203
cg01917626	0.00513714	0.00659155	0.43765	-0.00383735	0.00372288	0.305196	-0.0020054	0.00536261	0.709242
cg01917640	0.000821629	0.0127213	0.948634	-0.0083237	0.00718491	0.249476	0.00202738	0.0103495	0.8451
cg01917648	0.00968693	0.0107675	0.370514	-0.0116382	0.00608142	0.0585718	-0.000299352	0.00875996	0.972809
cg01917657	-0.043484	0.0245291	0.0793774	0.016176	0.0138539	0.245796	0.0407129	0.0199558	0.0440254
cg01917681	0.00171842	0.0166735	0.918123	-0.00217076	0.00941709	0.818174	-0.00387028	0.0135648	0.776003
cg01917721	-0.0113088	0.044443	0.799676	-0.000424069	0.0251012	0.986555	-0.012806	0.0361569	0.723965
cg01917785	-0.015443	0.0253584	0.54394	0.0160641	0.0143223	0.264766	0.0111655	0.0206305	0.589589
cg01917852	-0.000914224	0.0302206	0.975928	0.0113333	0.0170684	0.508254	-0.000565976	0.0245862	0.981681
cg01917889	0.00577672	0.00718974	0.423649	-0.00120525	0.00406073	0.767243	-0.00528503	0.00584926	0.368456
cg01917932	-0.00383937	0.00774066	0.621005	-0.00186676	0.00437189	0.670322	-0.00138973	0.00629747	0.8258
cg01917980	-0.00296338	0.0265873	0.911481	0.0055353	0.0150164	0.713208	0.0101085	0.0216303	0.6413
cg01918001	-0.00321751	0.0350743	0.927096	0.010523	0.0198098	0.59648	0.0140848	0.0285349	0.622693
cg01918043	0.0370308	0.0371156	0.320874	-0.0361058	0.0209627	0.0881546	-0.0267444	0.0301956	0.377946
cg01918066	0.0141174	0.0165823	0.396646	-0.000391613	0.00936558	0.966732	-0.0106959	0.0134906	0.429784
cg01918114	-0.00273654	0.0147992	0.853681	-0.00593695	0.00835851	0.479213	0.00281436	0.01204	0.815666
cg01918128	-0.0388196	0.030434	0.205135	0.00574249	0.017189	0.739033	0.0247103	0.0247598	0.320736
cg01918195	-0.0239872	0.0173002	0.168732	0.00925873	0.00977109	0.345683	0.0131535	0.0140747	0.352318
cg01918222	-0.0139437	0.0408117	0.73334	0.03149	0.0230503	0.175021	0.00307061	0.0332027	0.926505
cg01918233	-0.0159179	0.0174064	0.362707	-0.00309548	0.00983105	0.753532	0.013078	0.0141611	0.358006
cg01918255	-0.0061953	0.00958071	0.519375	0.00233028	0.00541114	0.667672	-0.0012707	0.00779445	0.870833
cg01918418	0.00212025	0.0097017	0.82746	0.0121425	0.00547947	0.0290055	0.0044838	0.00789288	0.571279
cg01918487	0.00514361	0.00432064	0.236736	-0.00240267	0.00244028	0.327251	-0.00242046	0.00351508	0.492708
cg01918492	-0.0020368	0.0216609	0.925276	0.00544227	0.012234	0.657409	0.00526682	0.0176223	0.765671
cg01918534	-0.0129617	0.0145135	0.374003	0.00161197	0.00819715	0.844509	0.0130241	0.0118075	0.272716
cg01918552	0.0035582	0.00469753	0.45059	-0.000592141	0.00265314	0.823856	-0.0047471	0.00382171	0.217149
cg01918604	0.0212247	0.0337647	0.53107	0.00439256	0.0190702	0.81831	-0.0136192	0.0274695	0.62115
cg01918627	0.0254861	0.0170027	0.137101	-0.00834978	0.00960302	0.386701	-0.0131848	0.0138326	0.342851
cg01918706	-0.000380762	0.00850749	0.964393	-0.00347581	0.00480499	0.471173	-0.000835175	0.00692133	0.904202
cg01918773	-0.035582	0.0286208	0.216753	-0.000148805	0.0161649	0.992674	0.0116195	0.0232847	0.618885
cg01918803	-0.0127176	0.0116803	0.278907	0.00985589	0.00659695	0.138387	0.00580024	0.00950255	0.543018
cg01918824	0.00522105	0.0167069	0.755317	-0.00706323	0.00943595	0.455924	-0.0032889	0.013592	0.809306
cg01918888	-0.00115139	0.00310318	0.711413	0.000898131	0.00175266	0.609497	0.000434364	0.00252461	0.863752
cg01918977	-0.0167212	0.0193709	0.390129	0.0061285	0.0109406	0.576648	0.00495186	0.0157594	0.754024
cg01919011	-0.00539346	0.0433816	0.901312	0.00982798	0.0245017	0.689209	0.0125632	0.0352934	0.722633
cg01919034	0.00483319	0.0189029	0.79873	-0.00479013	0.0106763	0.65466	0.000576851	0.0153786	0.970155
cg01919045	-0.0241265	0.0165334	0.147694	0.0262082	0.00933801	0.00604037	0.00763546	0.0134509	0.571568
cg01919060	-0.00264163	0.00265173	0.321611	0.00250842	0.00149769	0.0971496	0.000132678	0.00215734	0.951085
cg01919118	0.00176542	0.00390138	0.6519	-0.000124492	0.00220348	0.95506	-0.00150436	0.00317399	0.636579
cg01919153	0.00519232	0.0320029	0.871447	-0.0137434	0.0180751	0.448871	-0.0139898	0.0260362	0.592263
cg01919189	0.0062429	0.0202075	0.758023	-0.0227546	0.0114131	0.0489615	0.0107745	0.01644	0.513757
cg01919204	0.00583578	0.0396231	0.883212	0.0164397	0.0223789	0.464335	-0.00104849	0.0322356	0.974119
cg01919250	-0.0566564	0.0257213	0.0299593	0.0227486	0.0145272	0.120589	0.0303054	0.0209257	0.150742
cg01919254	-0.00457572	0.0123285	0.711328	-0.00138647	0.0069631	0.842584	0.00296468	0.01003	0.768175
cg01919309	-0.0170472	0.0179083	0.343481	0.0107736	0.0101145	0.289418	0.00292677	0.0145694	0.841205
cg01919343	0.0103128	0.0158963	0.518012	0.00777935	0.00897813	0.388345	-0.0228813	0.0129325	0.0799573
cg01919369	0.000436818	0.00900647	0.961416	-0.00264627	0.00508681	0.604083	0.000332278	0.00732728	0.963922
cg01919401	-0.00978765	0.0341526	0.775035	-0.0138719	0.0192892	0.47376	0.0161474	0.0277851	0.562472
cg01919427	0.00355945	0.00852248	0.677113	0.00406661	0.00481346	0.400257	-0.00634688	0.00693352	0.362234
cg01919429	0.00157541	0.00240343	0.513692	0.000195275	0.00135744	0.885911	-0.00126129	0.00195532	0.520398
cg01919446	-0.0590593	0.0266201	0.0288221	0.0280566	0.0150349	0.0650184	0.0294374	0.021657	0.177186
cg01919488	-0.00244188	0.00704438	0.729603	-0.00234435	0.00397863	0.55706	0.00667913	0.00573101	0.246671
cg01919509	-0.0339127	0.017568	0.0564526	0.0126148	0.00992234	0.206614	0.0179888	0.0142926	0.211162
cg01919567	0.000999306	0.0218123	0.963552	-0.00838884	0.0123195	0.497515	-0.00980726	0.0177456	0.581755
cg01919594	0.00532234	0.0206793	0.797429	0.0154962	0.0116796	0.187667	-0.00506944	0.0168238	0.763805
cg01919618	-0.0675723	0.0442178	0.129692	-0.00790906	0.024974	0.752151	0.0639729	0.0359737	0.078452
cg01919622	-0.0189025	0.0284904	0.508589	0.0138318	0.0160913	0.392117	0.0224425	0.0231786	0.335308
cg01919628	0.00583965	0.00605709	0.337368	-0.00383833	0.00342101	0.26461	-0.00288529	0.00492778	0.559548
cg01919632	0.00604876	0.0039703	0.130854	0.00136007	0.00224241	0.545569	-0.00432819	0.00323006	0.183353
cg01919652	-0.00287337	0.00482352	0.552749	0.000357027	0.0027243	0.896003	-0.00259719	0.00392421	0.509628
cg01919669	-0.0303773	0.0157724	0.0570057	0.00530372	0.0089082	0.552965	0.0161991	0.0128318	0.209794
cg01919701	0.00346003	0.0290137	0.905318	-0.00298387	0.0163868	0.855888	-0.00811891	0.0236043	0.731614
cg01919719	-0.00443063	0.0229029	0.847005	0.0194533	0.0129355	0.13583	-0.000298722	0.0186328	0.987241
cg01919768	-0.0411375	0.0234332	0.0822945	0.0169802	0.0132349	0.202523	0.0334507	0.0190642	0.0824477
cg01919814	-0.0633909	0.0224946	0.00584512	0.0218293	0.0127048	0.0889195	0.0489931	0.0183006	0.00870644
cg01919823	0.0124687	0.0096833	0.200899	-0.0028404	0.00546908	0.604683	-0.00881977	0.00787792	0.265639
cg01919842	-0.0296261	0.0238969	0.218029	0.00397492	0.0134969	0.768993	0.0181009	0.0194415	0.354118
cg01919863	0.0125627	0.0145181	0.388983	0.00336032	0.00819978	0.682843	-0.019092	0.0118113	0.10922
cg01919885	-0.017746	0.0235802	0.453504	0.00279234	0.013318	0.834363	0.0149354	0.0191838	0.438124
cg01919895	0.00505085	0.00434384	0.24775	-0.000198637	0.00245338	0.935635	-0.00238767	0.00353396	0.500864
cg01919908	-0.00152859	0.0158424	0.923331	-0.00379766	0.00894773	0.672185	0.00719688	0.0128887	0.577854
cg01919916	-0.000524885	0.00618201	0.93251	0.00392245	0.00349157	0.26401	0.000427274	0.00502942	0.93247
cg01919941	-0.0209123	0.0204122	0.308121	0.0114383	0.0115287	0.323564	0.0224127	0.0166065	0.180241
cg01919956	0.0208638	0.0206946	0.315852	0.00780211	0.0116882	0.506009	-0.0119221	0.0168362	0.480551
cg01919963	0.0188585	0.0168748	0.266489	-0.0127741	0.0095308	0.183249	-0.0117174	0.0137286	0.395461
cg01919999	-0.00724974	0.016309	0.657644	0.00882297	0.00921123	0.340496	-0.00129585	0.0132683	0.922397
cg01920084	-0.0013085	0.0123865	0.916084	-0.000402682	0.00699584	0.954216	-0.000336992	0.0100771	0.973391
cg01920085	0.00873228	0.024324	0.720369	-0.0195115	0.0137381	0.15871	-0.00790548	0.019789	0.690402
cg01920090	0.0111623	0.00778602	0.154861	-0.00370264	0.00439751	0.401846	-0.0121739	0.00633437	0.0575256
cg01920128	0.0264642	0.0182601	0.150448	-0.0161919	0.0103132	0.119634	-0.0311887	0.0148556	0.0383456
cg01920182	0.0058759	0.0176218	0.739511	0.012956	0.00995272	0.196053	-0.00555362	0.0143363	0.699315
cg01920232	-0.00159685	0.00594899	0.788938	-0.0017018	0.00335996	0.613648	0.00487057	0.00483984	0.316726
cg01920239	-0.0147898	0.0543502	0.786102	0.0178516	0.0306967	0.562208	0.0181956	0.044217	0.681599
cg01920326	-0.00342254	0.0198608	0.863536	0.00480156	0.0112173	0.669554	-0.00156264	0.0161579	0.923154
cg01920334	-0.0157528	0.0152076	0.30282	-0.00540025	0.00858917	0.53099	0.0109942	0.0123722	0.376382
cg01920363	0.00384202	0.0141283	0.786242	0.00800705	0.00797962	0.318121	-0.00298041	0.0114942	0.79595
cg01920373	4.79245e-05	0.00429742	0.991125	0.000204398	0.00242716	0.933059	0.00291238	0.0034962	0.406862
cg01920382	0.0825822	0.0311555	0.00936868	-0.0434593	0.0175965	0.0152488	-0.0535231	0.0253468	0.0372616
cg01920398	0.0130739	0.0123964	0.294177	-0.00114964	0.00700141	0.869911	-0.0120172	0.0100851	0.236304
cg01920485	0.00509565	0.0144612	0.72532	-0.0017387	0.00816764	0.831866	0.00575661	0.011765	0.625724
cg01920487	0.0127708	0.00807839	0.117133	-0.0029764	0.00456264	0.515708	-0.00994229	0.00657223	0.133556
cg01920536	0.00635527	0.0174979	0.717237	-0.00634949	0.00988275	0.522061	-0.00458865	0.0142356	0.747884
cg01920603	0.0110375	0.011877	0.355006	-0.00211969	0.00670806	0.752682	-0.00740538	0.0096626	0.445283
cg01920657	0.00784093	0.00492948	0.114916	-0.00450061	0.00278415	0.109198	-0.00405795	0.00401041	0.314099
cg01920698	-0.0108506	0.0782968	0.890064	0.0441765	0.0442217	0.320265	0.0491482	0.0636989	0.442226
cg01920735	0.00916445	0.0165269	0.580488	-0.00580629	0.0093343	0.535361	0.00625736	0.0134455	0.642688
cg01920792	0.00988208	0.0133052	0.459425	0.00073794	0.00751471	0.921975	-0.00783636	0.0108245	0.470824
cg01920829	0.00841202	0.0120358	0.48626	-0.00886859	0.00679777	0.195074	-0.00583434	0.00979182	0.552657
cg01920850	-0.0170846	0.0150339	0.258558	-3.41081e-05	0.00849109	0.996803	0.0251295	0.012231	0.0425805
cg01920890	0.0155962	0.0121856	0.203606	-0.00307526	0.00688239	0.655984	-0.0143401	0.0099137	0.151231
cg01920948	0.0232074	0.0378388	0.541084	-0.000953558	0.0213712	0.964502	-0.00900953	0.030784	0.770394
cg01920963	-0.011987	0.035178	0.73402	-0.00840344	0.0198684	0.673255	-0.00371832	0.0286193	0.896893
cg01920980	-0.0149978	0.0159987	0.350837	0.0085876	0.00903597	0.344257	0.0154284	0.0130158	0.238743
cg01921021	0.0220998	0.0247974	0.374998	-0.0152623	0.0140054	0.278498	-0.0151233	0.0201741	0.455267
cg01921037	-0.00116058	0.00862029	0.893178	0.00246663	0.0048687	0.613553	-0.00223499	0.0070131	0.750641
cg01921059	0.00485622	0.0481413	0.919856	-0.015374	0.02719	0.573074	0.00210027	0.0391657	0.957343
cg01921066	0.0120893	0.0296907	0.684767	-0.00504868	0.0167692	0.763999	-0.013395	0.0241551	0.580471
cg01921107	-0.0135082	0.0406161	0.74016	-0.0185945	0.0229398	0.419572	-0.00589792	0.0330435	0.858707
cg01921120	-0.0128735	0.00833101	0.125508	0.00748153	0.00470532	0.115052	0.0051141	0.00677775	0.452334
cg01921126	0.0144193	0.0244442	0.556625	-0.00810774	0.013806	0.558378	-0.0224988	0.0198868	0.260671
cg01921140	0.0148204	0.0180359	0.413233	-0.00249345	0.0101866	0.80714	-0.0088127	0.0146733	0.549496
cg01921203	-0.00947665	0.00943329	0.317565	0.00525478	0.00532788	0.326424	0.00639255	0.00767452	0.406894
cg01921212	0.0194184	0.0140754	0.170849	-0.00605796	0.00794971	0.447868	-0.0210298	0.0114511	0.0693171
cg01921323	-0.00914526	0.0280919	0.745461	-0.00726294	0.0158662	0.648137	0.00587943	0.0228544	0.79752
cg01921348	0.0333005	0.0426662	0.436984	-0.0743259	0.0240977	0.00265071	-0.0213052	0.0347114	0.540782
cg01921368	0.00268456	0.00432099	0.535855	0.000801584	0.00244047	0.743269	0.000314962	0.00351537	0.928791
cg01921369	-0.0529322	0.0270054	0.052829	-0.00751682	0.0152525	0.623239	0.0545397	0.0219705	0.0147498
cg01921382	-0.0360577	0.0291531	0.219102	0.00696022	0.0164655	0.673429	0.0177603	0.0237177	0.455759
cg01921423	0.009713	0.00919815	0.293577	-0.00193022	0.00519507	0.711032	-0.00515876	0.00748322	0.492215
cg01921432	0.00422062	0.0067569	0.53366	-0.00309059	0.00381627	0.41999	0.000324065	0.00549713	0.953111
cg01921437	-0.0158141	0.0144686	0.277075	0.00506941	0.0081718	0.536465	-0.000870078	0.011771	0.941227
cg01921470	-0.0272799	0.0191727	0.157954	0.018177	0.0108286	0.0964148	0.00784648	0.0155981	0.616063
cg01921484	0.0820461	0.0986853	0.407774	0.00329744	0.055737	0.952945	-0.00139595	0.0802861	0.986163
cg01921513	0.00730608	0.0232085	0.753582	-0.00159337	0.0131081	0.903499	-0.00269839	0.0188815	0.886653
cg01921514	0.00894383	0.0137649	0.517371	-0.00747128	0.00777437	0.33891	-0.000845024	0.0111986	0.940004
cg01921537	0.0265417	0.0155054	0.0901005	-0.00563295	0.00875736	0.52158	-0.0303104	0.0126145	0.0181514
cg01921583	-0.0108563	0.0131175	0.409895	0.00625731	0.00740868	0.400396	0.00949632	0.0106718	0.375725
cg01921654	-0.0139619	0.0125517	0.268709	0.0212654	0.00708915	0.0034262	0.0113949	0.0102115	0.267201
cg01921668	-0.00918029	0.0100048	0.361086	-0.00383731	0.00565064	0.49868	0.00729051	0.00813945	0.372607
cg01921740	-0.0363302	0.0225836	0.110899	0.00970648	0.0127551	0.448492	0.00840114	0.0183731	0.648501
cg01921773	0.0685961	0.0295432	0.0223088	-0.0420391	0.0166858	0.0133709	-0.0560419	0.0240351	0.0217654
cg01921777	0.000987282	0.0027187	0.717278	0.000909127	0.00153551	0.555168	0.00107324	0.00221181	0.628595
cg01921813	-0.0109645	0.00719504	0.130754	-0.00432425	0.00406373	0.289894	0.00793037	0.00585357	0.178599
cg01921818	-0.00442872	0.0092696	0.633879	0.00321972	0.00523543	0.539988	0.00180472	0.00754135	0.811364
cg01921825	0.00141256	0.0208304	0.946073	0.00608878	0.0117649	0.605947	-0.00198047	0.0169467	0.907206
cg01921831	-0.00415632	0.0134929	0.758707	-0.000662201	0.00762071	0.930932	-0.00349656	0.0109772	0.750762
cg01921845	0.009182	0.00350448	0.0101896	-0.0015762	0.00197931	0.427761	-0.00428416	0.00285109	0.136148
cg01921898	0.0180411	0.01289	0.164785	-0.0135568	0.00728022	0.0655799	-0.00918205	0.0104868	0.383397
cg01921899	-0.00734616	0.0170142	0.66686	-0.00132156	0.00960956	0.890898	-0.00327227	0.013842	0.813615
cg01921918	-0.00451247	0.0112707	0.689755	0.00730848	0.00636566	0.253718	0.00366118	0.00916939	0.690554
cg01921956	-0.0333831	0.0199398	0.0972813	0.00424394	0.0112619	0.707107	0.0340273	0.0162222	0.0385152
cg01921959	0.0145101	0.021075	0.492768	-0.00124526	0.0119031	0.916894	-0.0147284	0.0171457	0.39243
cg01922090	-0.00332353	0.0126703	0.793635	-0.000326166	0.00715614	0.963739	0.00633193	0.010308	0.540459
cg01922095	-0.0184515	0.0179745	0.307167	0.013568	0.0101519	0.184484	-0.0094621	0.0146233	0.519108
cg01922103	0.0515528	0.0291565	0.0801493	-0.0351001	0.0164675	0.0355505	-0.0259405	0.0237205	0.276816
cg01922145	0.03124	0.0504727	0.537386	-0.00399363	0.0285067	0.888873	-0.0196821	0.0410624	0.632778
cg01922211	0.00709789	0.0177556	0.690206	-0.00432396	0.0100283	0.667286	-0.0123596	0.0144452	0.394294
cg01922220	0.0240359	0.019302	0.216009	-9.42522e-05	0.0109017	0.993119	-0.0241903	0.0157033	0.126672
cg01922265	-0.00152125	0.00857866	0.859616	-0.000402836	0.00484519	0.933909	0.00780008	0.00697923	0.266464
cg01922269	-0.0428868	0.0168828	0.0126477	0.029598	0.00953534	0.00249547	0.0277664	0.0137351	0.0459488
cg01922407	-0.0101424	0.00765172	0.188086	0.00790621	0.00432165	0.0703743	0.00785335	0.00622511	0.210102
cg01922426	0.00501947	0.0115323	0.664336	-0.00477079	0.00651338	0.465637	0.00315458	0.00938218	0.737416
cg01922437	0.0142122	0.0223693	0.526684	0.000153094	0.012634	0.990356	-0.0124231	0.0181987	0.496448
cg01922450	-0.00473495	0.0438827	0.914295	0.0156123	0.0247847	0.530215	0.00754964	0.0357011	0.832961
cg01922472	0.0178168	0.0134985	0.18994	-0.0103818	0.00762387	0.176399	-0.00758752	0.0109818	0.49125
cg01922475	-0.0460498	0.0211957	0.0322217	0.0171208	0.0119713	0.155851	0.0305095	0.0172439	0.0799562
cg01922516	-0.0277097	0.029197	0.344924	0.0237613	0.0164903	0.152794	0.0235856	0.0237534	0.323188
cg01922558	0.0337849	0.0211072	0.112676	8.31102e-09	0.0119212	0.999999	-0.0263787	0.0171719	0.127722
cg01922573	-0.039223	0.0135507	0.00468106	0.000551765	0.00765338	0.942674	0.0229245	0.0110243	0.0401862
cg01922576	-0.0197312	0.012724	0.124195	0.0090323	0.00718644	0.211794	0.0155519	0.0103517	0.136222
cg01922580	-0.00184105	0.0173191	0.91556	-0.0128345	0.00978173	0.192557	0.0111401	0.01409	0.431065
cg01922597	-0.00109566	0.00261286	0.675892	-0.000590522	0.00147573	0.689913	0.00149303	0.00212571	0.484114
cg01922603	0.0471876	0.0325879	0.150806	-0.00299985	0.0184055	0.870865	-0.0248013	0.0265121	0.351846
cg01922613	0.0285951	0.0330938	0.389665	-0.00221769	0.0186913	0.905797	-0.00304221	0.0269237	0.910267
cg01922645	-0.00986558	0.0113793	0.388072	-0.00352112	0.00642695	0.585029	0.00698525	0.00925768	0.452337
cg01922684	0.00136145	0.0211934	0.94891	-0.000516767	0.0119699	0.965652	0.00664332	0.0172421	0.700852
cg01922697	-0.00501262	0.0192142	0.794732	0.0189743	0.0108521	0.0835186	0.00321834	0.0156318	0.837309
cg01922700	-0.0119275	0.019104	0.533851	-0.0129493	0.0107898	0.232979	-0.00855955	0.0155422	0.583072
cg01922705	-0.00333367	0.0141559	0.814314	-0.00049162	0.00799516	0.951094	-0.000827847	0.0115166	0.942842
cg01922757	0.00815428	0.0122261	0.506366	-0.0164389	0.00690523	0.0192157	4.25666e-05	0.0099466	0.996594
cg01922838	-0.0403273	0.0215502	0.0642835	0.0129906	0.0121714	0.288457	0.0318836	0.0175323	0.0720323
cg01922891	-0.0188613	0.0194002	0.333334	0.0211652	0.0109572	0.0562936	0.0152687	0.0157832	0.335723
cg01922918	0.0302762	0.0186902	0.108468	-0.0149416	0.0105561	0.16011	-0.0179838	0.0152055	0.239785
cg01922919	-0.00330131	0.0238226	0.890067	-0.00626523	0.0134549	0.642502	0.00526589	0.0193811	0.786422
cg01922936	0.00226517	0.00227707	0.322297	-0.000142636	0.00128608	0.911916	-0.00298067	0.00185253	0.110839
cg01922937	0.00463074	0.0156737	0.768277	0.000710348	0.00885241	0.936207	0.00762531	0.0127514	0.551221
cg01922979	-0.0224598	0.0248343	0.368009	0.0189952	0.0140263	0.17877	0.0199792	0.0202041	0.325164
cg01922997	-0.0213032	0.0207891	0.308014	0.00503451	0.0117416	0.669028	0.00424081	0.0169131	0.802539
cg01922998	0.00726718	0.0124781	0.561637	-0.00505921	0.00704755	0.474546	-0.00603698	0.0101516	0.553427
cg01923002	0.0124982	0.0046218	0.00807426	-0.0039449	0.00261037	0.133945	-0.00553163	0.0037601	0.144457
cg01923020	-0.0262586	0.024105	0.278675	0.0225334	0.0136144	0.1011	0.0172423	0.0196108	0.38143
cg01923037	-0.0616065	0.0309673	0.049444	0.0200979	0.0174902	0.253313	0.049313	0.0251937	0.0531504
cg01923061	-0.00374974	0.0045912	0.416067	0.00182474	0.00259309	0.483291	0.00232066	0.0037352	0.535849
cg01923073	0.00399494	0.00506504	0.432175	-0.00161476	0.00286071	0.57373	-0.00242958	0.0041207	0.556813
cg01923089	-0.00374609	0.0285116	0.895738	-0.00544369	0.0161032	0.736049	-0.0187571	0.0231958	0.420681
cg01923099	-0.00383189	0.0159103	0.81018	0.00248315	0.00898607	0.782874	-0.00149067	0.0129439	0.908551
cg01923102	0.0188926	0.0269299	0.484625	-0.0269925	0.0152099	0.0790579	-0.0158773	0.021909	0.470367
cg01923103	0.00383034	0.00353178	0.280788	-0.00151907	0.00199473	0.448164	-0.00215155	0.0028733	0.455767
cg01923129	0.00237308	0.0170532	0.889611	0.0151169	0.00963159	0.119752	-0.000226408	0.0138738	0.987013
cg01923140	0.0244314	0.0184932	0.189544	-0.00898786	0.0104449	0.391612	-0.0194554	0.0150453	0.199009
cg01923252	-0.00671384	0.0399584	0.866913	-0.013855	0.0225683	0.540694	0.00379222	0.0325084	0.907373
cg01923255	0.00570828	0.00515354	0.270727	-0.00426549	0.00291069	0.145998	-0.00324638	0.0041927	0.440621
cg01923308	-0.0145972	0.032001	0.649292	0.0161495	0.018074	0.373768	0.00852058	0.0260346	0.744155
cg01923312	0.0460989	0.0331292	0.167228	-0.0346686	0.0187112	0.0669168	-0.0333964	0.0269525	0.218273
cg01923337	-0.0433347	0.0203876	0.0360551	0.0286182	0.0115148	0.0146363	0.0305116	0.0165865	0.0688623
cg01923395	0.000597258	0.00631033	0.924788	0.00745375	0.00356405	0.0390809	-0.00102595	0.00513382	0.842019
cg01923416	0.0139893	0.0173483	0.421978	0.00233698	0.00979826	0.811984	-0.00279746	0.0141139	0.843294
cg01923429	0.0244463	0.0346078	0.481627	0.00424915	0.0195463	0.828357	-0.0137543	0.0281554	0.626277
cg01923473	0.00629945	0.0125424	0.616615	0.00255236	0.00708386	0.719393	-0.00485662	0.0102039	0.635165
cg01923477	-0.00246194	0.0119946	0.8378	-0.00685899	0.00677451	0.313807	-0.00600439	0.00975832	0.539776
cg01923482	0.0301303	0.0154805	0.054478	-0.0218315	0.00874332	0.0141944	-0.0220585	0.0125943	0.082993
cg01923514	0.0103056	0.0236368	0.663796	-0.00633778	0.0133499	0.636027	-0.0222911	0.0192299	0.249195
cg01923516	0.0160655	0.0208324	0.442458	-0.00462398	0.0117661	0.695178	-0.0134769	0.0169484	0.428436
cg01923523	0.00142366	0.00400513	0.72301	-0.000947266	0.00226208	0.676309	2.49511e-05	0.0032584	0.993906
cg01923531	0.0100938	0.010425	0.335309	0.00405554	0.00588797	0.492587	-0.0133783	0.0084813	0.117928
cg01923579	-0.0130809	0.0248151	0.599291	0.00394436	0.0140155	0.778974	0.0090094	0.0201885	0.656391
cg01923616	0.000656623	0.0143084	0.963491	0.00049383	0.0080813	0.951398	0.00795329	0.0116407	0.496072
cg01923620	-0.0169694	0.0203034	0.405304	-0.00938846	0.0114673	0.414933	0.00432978	0.016518	0.793775
cg01923690	-0.0174135	0.0110039	0.116763	0.00388565	0.00621498	0.533288	0.013962	0.00895234	0.122081
cg01923692	0.00706784	0.0113621	0.535351	0.00624476	0.00641726	0.33289	-0.00751216	0.00924372	0.418373
cg01923724	-0.00887854	0.0110201	0.422384	0.00674949	0.00622409	0.280842	-0.000211587	0.00896546	0.981219
cg01923726	0.0122157	0.00858668	0.158019	0.000524825	0.00484972	0.914044	-0.0111393	0.00698575	0.114028
cg01923766	0.0340116	0.0185684	0.0700349	0.00198334	0.0104874	0.850392	-0.0267395	0.0151065	0.0798253
cg01923775	-0.00474943	0.0115342	0.681408	-0.00275476	0.00651445	0.673317	0.00277367	0.00938372	0.768174
cg01923816	0.00113208	0.0104723	0.914136	0.00478638	0.00591469	0.420339	-0.0137674	0.00851978	0.109325
cg01923854	-0.0187018	0.0102805	0.0719429	0.00271093	0.00580639	0.641617	0.0142991	0.00836379	0.0904966
cg01923861	0.00736708	0.00918721	0.42456	0.00922146	0.0051889	0.0786456	-0.0045621	0.00747432	0.54303
cg01923873	0.00786722	0.00890926	0.379377	-0.00557214	0.00503191	0.270848	-0.00394301	0.00724819	0.587677
cg01923875	-0.00415411	0.00861241	0.63064	0.00260757	0.00486425	0.593126	0.00210822	0.00700668	0.764138
cg01923881	0.0156916	0.0167715	0.351773	-0.0158538	0.00947244	0.0973828	-0.00521367	0.0136445	0.70321
cg01923891	0.00151866	0.0216145	0.944129	-0.0105871	0.0122078	0.387929	-0.00590487	0.0175847	0.737742
cg01923894	0.0179789	0.0136258	0.190083	-0.00220587	0.00769577	0.774997	-0.00464421	0.0110853	0.676169
cg01923905	-0.0499848	0.026749	0.0646571	0.0249648	0.0151077	0.101643	0.0401552	0.0217619	0.0680267
cg01923915	-0.0113824	0.00833478	0.175173	0.0068891	0.00470744	0.146545	0.00852152	0.00678081	0.211846
cg01923917	-0.0270477	0.0296279	0.363528	0.0173562	0.0167337	0.302195	0.0216435	0.0241039	0.371428
cg01923955	0.00132709	0.00294482	0.653236	-0.000240863	0.00166322	0.885153	0.000387018	0.00239578	0.871999
cg01924074	0.0097212	0.0114022	0.395977	-0.00221473	0.00643994	0.731654	-0.00596718	0.00927638	0.521554
cg01924130	-0.00783282	0.0195448	0.689467	0.0119731	0.0110388	0.280744	0.00818094	0.0159008	0.608062
cg01924223	-0.0268515	0.0364651	0.46327	0.00992856	0.0205953	0.630825	0.00135177	0.0296665	0.963749
cg01924292	0.0200447	0.0210043	0.342272	-0.00976195	0.0118631	0.412573	0.00158766	0.0170882	0.926165
cg01924320	0.00014736	0.013011	0.990987	-0.00365117	0.00734857	0.620405	0.00934349	0.0105852	0.379563
cg01924372	-0.0408377	0.0266556	0.128732	0.0242142	0.015055	0.110968	0.0356681	0.0216859	0.103223
cg01924434	0.00461321	0.0143347	0.748273	0.00124348	0.00809617	0.87825	-0.00510509	0.0116621	0.66253
cg01924435	-0.0176666	0.0167553	0.294296	0.012126	0.0094633	0.203086	0.00651936	0.0136314	0.633529
cg01924448	0.00178724	0.0051884	0.731232	-0.00129229	0.00293039	0.660187	-0.00103818	0.00422106	0.806233
cg01924481	-0.00193124	0.0109175	0.859957	-0.000145873	0.00616616	0.981174	-0.00621937	0.00888202	0.485449
cg01924506	0.00707194	0.00936804	0.452119	-0.00151612	0.00529102	0.775066	-0.00434463	0.00762143	0.569946
cg01924518	-0.00359363	0.0135086	0.790778	0.00605872	0.00762957	0.42905	-0.00230508	0.01099	0.834303
cg01924596	0.00944009	0.0418795	0.822129	-0.0142792	0.0236533	0.547446	-0.0096724	0.0340713	0.777096
cg01924604	0.00626181	0.021133	0.767624	-0.0047351	0.0119358	0.692441	-0.0143516	0.0171929	0.405895
cg01924619	0.00457988	0.00387228	0.239776	-0.00279039	0.00218705	0.205017	-0.00103959	0.00315032	0.742109
cg01924644	0.00187001	0.00771702	0.809036	-0.00221056	0.00435853	0.613169	0.00168493	0.00627823	0.788973
cg01924666	-0.00571439	0.0096681	0.555843	0.00428274	0.0054605	0.434748	0.00118301	0.00786555	0.880755
cg01924710	0.00877423	0.0106208	0.410732	-0.00351541	0.00599856	0.559195	-0.00536075	0.0086406	0.536425
cg01924711	-0.0125443	0.0102139	0.222331	0.00829904	0.00576877	0.153446	0.00781997	0.0083096	0.348979
cg01924776	0.0199059	0.0103246	0.0567496	-0.0097458	0.00583129	0.0978543	-0.0155681	0.00839966	0.0668307
cg01924894	-0.00624587	0.0160888	0.698701	0.00652939	0.00908688	0.474127	0.00172908	0.0130892	0.895176
cg01924904	0.00322289	0.0123647	0.794907	0.00958695	0.00698351	0.172948	-0.00109639	0.0100594	0.913432
cg01924942	0.00178936	0.00194549	0.359965	-0.00132559	0.00109881	0.230569	-0.0012781	0.00158277	0.42133
cg01924952	-0.0377832	0.0439371	0.391922	0.0207783	0.0248155	0.404454	0.0103574	0.0357453	0.772615
cg01924982	-0.015801	0.0211336	0.45645	0.0127503	0.0119362	0.288052	0.0022778	0.0171934	0.894876
cg01924993	0.00404694	0.00373537	0.281285	-0.00175519	0.00210972	0.407457	-0.00562315	0.00303894	0.0672732
cg01925002	0.000204066	0.0202976	0.991999	0.00994845	0.011464	0.387623	0.00797011	0.0165132	0.630421
cg01925011	-0.00766039	0.0361527	0.832633	0.0137757	0.0204189	0.501483	0.00906286	0.0294123	0.758636
cg01925094	-0.00094293	0.0033405	0.77833	0.00168163	0.0018867	0.374946	-0.000429492	0.00271768	0.874754
cg01925114	-0.0131643	0.0339453	0.698999	0.0119137	0.0191721	0.535773	-0.0184683	0.0276164	0.505231
cg01925156	-0.00535175	0.0112696	0.635926	-0.011323	0.00636502	0.0783492	-0.000102622	0.00916846	0.991092
cg01925162	0.00980343	0.00792453	0.219006	0.00229851	0.00447574	0.608724	-0.00798494	0.00644706	0.218474
cg01925253	-0.0119912	0.0384268	0.755663	-0.0100449	0.0217033	0.644514	-0.00145958	0.0312624	0.962857
cg01925267	-0.0177033	0.0284441	0.535131	0.020095	0.0160651	0.213968	0.015535	0.0231409	0.503595
cg01925329	0.0107491	0.0199204	0.590697	0.0170345	0.0112509	0.133232	-0.0156732	0.0162064	0.335874
cg01925344	0.000253684	0.0199879	0.989899	-0.003806	0.0112891	0.736732	-0.0064901	0.0162613	0.690678
cg01925397	-0.00223616	0.00579287	0.700319	-0.00149197	0.00327179	0.649392	0.007311	0.00471283	0.124054
cg01925424	0.00652359	0.0310488	0.83402	-0.000354161	0.0175362	0.983928	-0.0019158	0.02526	0.939698
cg01925449	0.00981466	0.010648	0.35893	0.00243301	0.00601395	0.686682	-0.00966232	0.00866277	0.267414
cg01925469	0.00183015	0.00960747	0.849317	0.00460524	0.00542626	0.398119	-0.00710893	0.00781623	0.365313
cg01925498	-0.0100498	0.018672	0.591639	0.0126274	0.0105458	0.234044	0.00808077	0.0151907	0.595961
cg01925508	-0.0062458	0.0181537	0.731546	0.00891414	0.0102532	0.38675	-0.00445989	0.0147691	0.763312
cg01925521	0.0276424	0.045099	0.541345	-0.000912021	0.0254717	0.97151	-0.00606214	0.0366906	0.869109
cg01925525	0.0154008	0.013093	0.24234	-0.00251318	0.00739487	0.734694	-0.0102036	0.0106519	0.340463
cg01925594	-0.0180494	0.0257112	0.48434	0.0143569	0.0145216	0.325264	0.00654519	0.0209175	0.755018
cg01925633	-0.00124435	0.0076227	0.870663	0.00164295	0.00430526	0.703573	0.0010422	0.0062015	0.866886
cg01925670	-0.00111221	0.0155086	0.942975	-0.00957893	0.00875921	0.276818	0.00183642	0.0126172	0.884576
cg01925695	-0.0156386	0.0155014	0.315531	0.0145507	0.00875514	0.0997174	0.00492551	0.0126113	0.696968
cg01925699	0.00621736	0.0044642	0.166857	-0.00600549	0.00252136	0.019157	-0.00171195	0.00363188	0.638426
cg01925738	-0.0010673	0.0388236	0.978124	-0.0253542	0.0219274	0.250378	0.0104076	0.0315852	0.742476
cg01925817	0.0101878	0.0115336	0.379227	-0.00336976	0.00651412	0.606112	4.59857e-05	0.00938324	0.9961
cg01925883	-0.00524086	0.0188718	0.781821	6.03547e-06	0.0106587	0.999549	0.00938977	0.0153533	0.542232
cg01925891	-2.04807e-05	0.00505664	0.996777	-0.00261038	0.00285597	0.362955	-0.000824504	0.00411386	0.841567
cg01925950	-0.0076097	0.0405807	0.851641	-0.0146312	0.0229198	0.524724	-0.0145241	0.0330147	0.660957
cg01925962	-0.00257719	0.0026229	0.328238	0.000618855	0.0014814	0.677045	0.00299542	0.00213388	0.163557
cg01925965	0.000875399	0.0179968	0.961304	0.0122277	0.0101645	0.231883	0.00717576	0.0146414	0.625158
cg01925992	-0.039891	0.0217701	0.0699323	0.00641843	0.0122957	0.602843	0.0153229	0.0177112	0.389067
cg01926029	0.0324772	0.0354517	0.361865	0.00203322	0.020023	0.919326	-0.0167728	0.028842	0.562212
cg01926034	0.0249142	0.0263122	0.346034	-0.00396787	0.014861	0.790031	-0.0078943	0.0214065	0.713086
cg01926051	0.00329343	0.00288811	0.256924	-0.000830988	0.00163119	0.611592	0.000408986	0.00234965	0.862175
cg01926087	-0.0207646	0.0273918	0.450235	0.0221165	0.0154708	0.156022	0.00761054	0.0222848	0.733449
cg01926175	-0.0403827	0.0173471	0.0219721	0.00397288	0.00979754	0.685995	0.0223148	0.0141128	0.117061
cg01926238	0.00710178	0.0178622	0.6918	4.42835e-05	0.0100885	0.996507	0.00686767	0.0145319	0.637555
cg01926269	-0.00373691	0.0180507	0.836421	-0.000561233	0.0101949	0.956211	0.00063373	0.0146853	0.965666
cg01926291	0.0143144	0.0215929	0.508936	-0.00717211	0.0121956	0.557825	-0.0184183	0.0175671	0.297009
cg01926319	-0.00431008	0.0372189	0.908045	-0.0105223	0.021021	0.617802	-0.0149971	0.0302797	0.621508
cg01926348	0.00522211	0.00492904	0.291996	-0.00216765	0.0027839	0.43807	-0.00466602	0.00401006	0.247419
cg01926391	-0.0172377	0.0189158	0.36438	0.00810352	0.0106835	0.449969	0.0145483	0.0153891	0.346797
cg01926406	-0.00988171	0.0188315	0.600947	0.0101682	0.010636	0.341416	-0.00644415	0.0153205	0.674952
cg01926459	0.0300076	0.026432	0.259029	-0.0102224	0.0149287	0.495116	-0.0148445	0.0215039	0.491628
cg01926616	0.0213087	0.0171933	0.218172	-0.00613671	0.00971068	0.528888	-0.0195339	0.0139877	0.165718
cg01926646	-0.0185856	0.00927641	0.0478812	0.00637846	0.00523927	0.226363	0.0164767	0.00754689	0.0314052
cg01926706	-0.00872524	0.0201448	0.665876	0.00864619	0.0113777	0.449125	0.0143643	0.016389	0.382922
cg01926707	-0.00142265	0.00397896	0.721454	-0.00246277	0.0022473	0.275818	0.000893468	0.00323711	0.783124
cg01926717	0.00999199	0.0116982	0.395105	0.00604425	0.00660707	0.362534	-0.00732481	0.00951712	0.443361
cg01926725	-0.0176956	0.0179885	0.327677	0.00333922	0.0101598	0.743107	0.0112748	0.0146347	0.442908
cg01926740	0.00621336	0.00574666	0.282256	-0.00307461	0.00324569	0.345821	-0.00511711	0.00467524	0.276413
cg01926769	-0.00408599	0.0154782	0.792347	-0.00163042	0.00874202	0.852435	-0.00817406	0.0125924	0.517775
cg01926777	0.0513378	0.0277099	0.0669366	-0.031146	0.0156504	0.0493651	-0.0467765	0.0225436	0.0406128
cg01926778	-0.0392233	0.0229167	0.0901417	0.0272162	0.0129433	0.0380514	0.0527089	0.0186441	0.00569449
cg01926804	0.00528822	0.00407308	0.197219	-0.00109972	0.00230045	0.633682	-0.00386668	0.00331368	0.246088
cg01926813	0.00130762	0.0238105	0.956316	-0.0130529	0.013448	0.334127	-0.0106709	0.0193712	0.58298
cg01926843	0.00196403	0.0229965	0.932113	-0.00650089	0.0129883	0.617832	-0.00949824	0.0187089	0.612815
cg01926858	0.00294068	0.00316283	0.354779	-0.000614556	0.00178635	0.731562	-0.00263834	0.00257314	0.307727
cg01926877	-0.00648933	0.00370401	0.0829058	0.00305923	0.00209201	0.146847	0.00581846	0.00301342	0.0563916
cg01926906	-5.92914e-05	0.00990302	0.995235	0.0037025	0.00559318	0.509546	-0.0119656	0.00805667	0.140707
cg01927000	-0.00324032	0.0131593	0.806012	0.00231755	0.0074323	0.755839	-0.00456111	0.0107058	0.671013
cg01927007	-0.0354777	0.0170731	0.0403238	0.0156923	0.00964279	0.106871	0.0236391	0.0138899	0.0919466
cg01927043	-0.0191353	0.0111938	0.0905317	0.0170227	0.0063222	0.00834122	0.00785324	0.00910678	0.3906
cg01927065	-0.00323959	0.00382729	0.399368	0.00100113	0.00216164	0.644296	0.00383771	0.00311372	0.220705
cg01927072	0.00600623	0.0118755	0.614155	0.000850984	0.0067072	0.899298	-0.00229841	0.00966136	0.812457
cg01927145	-0.0109244	0.0422384	0.796459	-0.0212529	0.0238561	0.375175	0.000146274	0.0343634	0.996612
cg01927148	0.0347868	0.0185188	0.0632916	-0.00272568	0.0104594	0.79495	-0.023527	0.0150661	0.12161
cg01927162	0.00869719	0.00804306	0.282205	0.00679504	0.00454268	0.137914	-0.00896227	0.00654349	0.173927
cg01927172	-0.0266869	0.0368204	0.47031	-0.000226322	0.020796	0.991339	0.0106743	0.0299555	0.722352
cg01927207	-0.00389082	0.0137775	0.778229	-0.00796786	0.00778145	0.308377	0.00811414	0.0112088	0.470845
cg01927373	0.0117694	0.0211391	0.578959	-0.00031368	0.0119392	0.979093	-0.00954715	0.0171978	0.580066
cg01927409	0.0217789	0.0146737	0.140962	-0.00541708	0.00828763	0.514878	-0.00892902	0.0119379	0.456277
cg01927472	-0.0035582	0.0318401	0.911248	-0.00578129	0.0179832	0.748529	0.00553429	0.0259038	0.831265
cg01927532	-0.017371	0.0127971	0.177768	0.00370947	0.00722776	0.608948	0.0189691	0.0104112	0.0715057
cg01927550	0.00703835	0.00796959	0.379316	-0.00277783	0.00450119	0.538578	-0.00458279	0.00648372	0.481358
cg01927625	0.00772466	0.0147252	0.601055	-0.00173916	0.00831673	0.834791	0.00175079	0.0119798	0.884107
cg01927645	-0.0290913	0.0512199	0.571355	-0.0117085	0.0289288	0.686555	-0.000781197	0.0416703	0.985081
cg01927664	0.0179931	0.00951375	0.0615404	0.00231389	0.00537332	0.667686	-0.0103303	0.00773998	0.185077
cg01927686	0.0177051	0.0300648	0.557285	0.0140607	0.0169805	0.409654	-0.0199531	0.0244594	0.416615
cg01927694	-0.00898662	0.039939	0.822441	-0.00786209	0.0225574	0.728184	-0.00935211	0.0324927	0.774091
cg01927730	-0.00223805	0.00689969	0.74635	0.00606491	0.00389691	0.122852	-0.00370182	0.00561329	0.511138
cg01927745	-0.0095625	0.0293917	0.745612	0.0243883	0.0166003	0.144996	-0.0120966	0.0239118	0.614075
cg01927767	0.0035434	0.0149322	0.81292	-0.00261333	0.00843362	0.757318	0.00695753	0.0121482	0.568145
cg01927825	0.0569702	0.0357001	0.113753	0.00509048	0.0201633	0.801212	-0.033268	0.0290441	0.25482
cg01927887	0.0107423	0.00500685	0.0343817	-0.00405982	0.00282785	0.154285	-0.00554572	0.00407336	0.17649
cg01927901	0.00663995	0.017633	0.707312	0.000175048	0.00995904	0.986012	0.00125981	0.0143454	0.930199
cg01927921	-0.0116064	0.0330446	0.726166	-0.0188289	0.0186634	0.315524	0.0139009	0.0268836	0.606269
cg01927965	-0.0198362	0.020313	0.331208	0.0108718	0.0114727	0.34565	0.0264286	0.0165258	0.112987
cg01928068	0.0130007	0.0155225	0.404329	-0.000119328	0.00876703	0.989168	-0.0195965	0.0126284	0.123939
cg01928078	0.00521461	0.0105894	0.623511	-0.00852475	0.00598083	0.157234	-0.0046147	0.00861505	0.59341
cg01928104	0.00534198	0.00762194	0.485046	-0.00434001	0.00430484	0.315855	-0.00402268	0.00620088	0.518032
cg01928136	0.0100395	0.0095777	0.297119	-0.00742421	0.00540944	0.173055	-0.00864549	0.007792	0.269915
cg01928143	-0.02514	0.0346097	0.469335	0.00548306	0.0195474	0.779685	0.00208218	0.028157	0.941202
cg01928206	-0.0560035	0.0397828	0.162374	0.0212413	0.0224691	0.346802	0.0309658	0.0323655	0.341046
cg01928231	-0.0417874	0.0418823	0.320866	0.024215	0.0236549	0.308509	0.00435895	0.0340736	0.898468
cg01928245	0.0200492	0.0181378	0.2717	-0.0160364	0.0102441	0.120708	-0.0245849	0.0147561	0.098891
cg01928268	-0.0117415	0.0488063	0.810389	0.0209834	0.0275655	0.448356	0.0162991	0.0397067	0.682345
cg01928297	-0.00863178	0.0117321	0.463647	-0.0103701	0.00662625	0.120806	0.0202788	0.00954476	0.0361356
cg01928351	-0.000202916	0.00865893	0.981352	0.00590971	0.00489052	0.229801	-0.002018	0.00704453	0.775128
cg01928411	0.0334589	0.0478148	0.485735	-0.00381592	0.0270056	0.887922	-0.0117913	0.0389001	0.762443
cg01928418	0.00178541	0.0146872	0.903495	-0.00497902	0.00829528	0.549743	-0.000313498	0.0119489	0.979122
cg01928516	0.0070653	0.0331202	0.831518	-0.0127885	0.0187061	0.495809	-0.00809263	0.0269452	0.764556
cg01928545	-0.0241049	0.0289429	0.406958	0.00921631	0.0163468	0.574178	0.00493743	0.0235467	0.834347
cg01928574	0.00855629	0.0136098	0.531018	-0.00242206	0.00768676	0.75336	0.00205775	0.0110724	0.85295
cg01928583	0.0133486	0.0143128	0.353303	4.81518e-06	0.00808382	0.999526	-0.0101381	0.0116443	0.386075
cg01928637	-0.00368804	0.010292	0.72086	0.00373115	0.00581289	0.522452	0.00195559	0.00837315	0.815818
cg01928646	0.00544168	0.0174063	0.755228	-0.0144557	0.00983097	0.144651	-0.0096026	0.014161	0.499304
cg01928659	-0.00440245	0.0260578	0.866185	-0.0105519	0.0147173	0.475097	-0.00015852	0.0211995	0.994049
cg01928675	-0.0315671	0.0207636	0.131652	0.0119562	0.0117272	0.310464	0.018992	0.0168924	0.263633
cg01928691	-0.0146556	0.0270624	0.589359	0.000546326	0.0152847	0.97156	0.000522698	0.0220168	0.981108
cg01928779	0.0115758	0.00943723	0.222909	-0.00753244	0.0053301	0.160769	-0.010637	0.00767772	0.169063
cg01928794	-0.0287691	0.0383418	0.454852	-0.00100389	0.0216553	0.963119	0.00250582	0.0311932	0.936137
cg01928807	-0.00484782	0.007451	0.516809	-0.000843522	0.00420829	0.84155	0.00725981	0.00606181	0.23395
cg01928820	0.0174499	0.0268697	0.517581	-0.0217596	0.0151759	0.154804	-0.0168109	0.02186	0.443728
cg01928867	0.0175622	0.01623	0.281871	-0.00252425	0.0091666	0.783608	-0.00549043	0.013204	0.678454
cg01928893	0.0111684	0.0167978	0.507695	0.0078567	0.00948731	0.40961	-0.00539239	0.0136659	0.694006
cg01928896	0.0044109	0.00792243	0.57896	0.00548733	0.00447455	0.223008	-0.00601842	0.00644535	0.352722
cg01928902	0.00278861	0.00269017	0.302477	-0.00035093	0.00151939	0.817822	-0.00276895	0.0021886	0.208811
cg01928910	0.00149661	0.00340138	0.660905	-0.000593734	0.00192108	0.75793	-0.00184245	0.00276721	0.507095
cg01928968	-0.0502646	0.0275088	0.07071	0.0280048	0.0155368	0.0745441	0.0157858	0.0223799	0.482263
cg01929054	-0.0022799	0.008577	0.79094	0.00353221	0.00484425	0.467646	-0.00336641	0.00697788	0.630569
cg01929065	0.00340329	0.0034674	0.328757	-0.00184542	0.00195837	0.348342	3.70057e-05	0.00282092	0.98956
cg01929087	-0.0132551	0.0170854	0.439727	0.0102076	0.00964974	0.29274	0.00960133	0.0138999	0.491357
cg01929105	0.00173411	0.00396761	0.663024	0.000273332	0.00224089	0.903169	-0.000976906	0.00322787	0.7628
cg01929138	-0.00395579	0.0506413	0.937897	-0.00979023	0.0286019	0.732864	-0.0263497	0.0411995	0.52395
cg01929146	0.0225484	0.0118474	0.0599437	-0.00408826	0.00669133	0.542628	-0.013669	0.0096385	0.159315
cg01929167	-0.0377638	0.0142489	0.00937763	0.0126474	0.0080477	0.119276	0.0219573	0.0115923	0.0611566
cg01929192	-0.00167885	0.0057139	0.769519	0.00136523	0.00322719	0.673192	0.00175526	0.00464858	0.706551
cg01929239	-0.0166968	0.0109969	0.132153	0.0093727	0.006211	0.134504	0.00992358	0.00894661	0.270058
cg01929285	0.00373355	0.00515165	0.470345	-1.90903e-05	0.00290963	0.994778	-0.00202913	0.00419116	0.629364
cg01929314	-0.0021041	0.016341	0.89781	0.00106234	0.00922932	0.908598	0.00198033	0.0132943	0.881891
cg01929321	-0.0260265	0.0145694	0.0771302	0.023626	0.00822873	0.00501203	0.00586851	0.011853	0.621634
cg01929340	-0.0177538	0.0383113	0.644099	-0.00322247	0.021638	0.881918	-0.00423071	0.0311684	0.892308
cg01929367	0.000909412	0.00305992	0.766942	0.0019496	0.00172823	0.262035	-0.00251551	0.00248942	0.314752
cg01929377	0.0415066	0.0168114	0.0152814	-0.00298957	0.009495	0.753539	-0.021085	0.013677	0.126386
cg01929379	0.0158168	0.0184754	0.39403	-0.023981	0.0104348	0.0236771	-0.0116664	0.0150308	0.439521
cg01929385	-0.0363832	0.0190726	0.059368	0.0152481	0.0107721	0.160086	0.0187672	0.0155166	0.229385
cg01929407	-0.0263864	0.0142335	0.0667717	0.0165543	0.008039	0.0421219	0.0099772	0.0115797	0.391006
cg01929435	-0.0249003	0.0156743	0.11537	0.00618822	0.00885276	0.486197	0.00854239	0.0127519	0.504503
cg01929505	0.0315875	0.0133767	0.0201851	-0.00806848	0.00755507	0.288164	-0.0135191	0.0108827	0.217107
cg01929530	-0.00916956	0.00592618	0.125015	0.00972704	0.00334708	0.00452438	0.00390677	0.00482128	0.419721
cg01929571	-0.00454007	0.00708079	0.522901	-0.00207479	0.0039992	0.605069	0.00124618	0.00576063	0.829182
cg01929615	0.0162342	0.0174902	0.355588	-0.000506993	0.00987836	0.959172	-0.0306867	0.0142292	0.0334836
cg01929666	0.0118157	0.0114444	0.304404	-0.00105235	0.00646373	0.871004	-0.00947806	0.00931065	0.311194
cg01929699	-0.00659606	0.0318029	0.836125	-0.00408223	0.0179622	0.820688	-0.00666529	0.0258735	0.797248
cg01929744	0.00245452	0.0151468	0.871601	0.00363538	0.00855484	0.671805	0.00899245	0.0123228	0.467289
cg01929810	-0.00195901	0.0089248	0.826716	-0.00195474	0.00504069	0.699011	0.000143519	0.00726083	0.98427
cg01929855	0.0266117	0.019259	0.17018	-0.00729142	0.0108774	0.504224	-0.0213543	0.0156683	0.176037
cg01929867	0.0128609	0.019151	0.503448	-0.00310398	0.0108164	0.774741	-0.00534602	0.0155804	0.73224
cg01929982	-0.00804107	0.0227549	0.724564	-0.000371306	0.0128518	0.97701	0.0127267	0.0185124	0.49341
cg01930074	0.00700415	0.0143102	0.625615	-0.00273563	0.00808232	0.735733	-0.00921742	0.0116421	0.430431
cg01930081	0.0306997	0.0176175	0.0845457	-0.0130312	0.00995027	0.193382	-0.0218751	0.0143328	0.130174
cg01930204	-0.0216091	0.0149447	0.151387	0.00611974	0.00844072	0.470164	0.0112194	0.0121584	0.358393
cg01930242	0.00221273	0.00759901	0.771524	-0.00315094	0.00429188	0.464602	-0.00481438	0.00618222	0.438006
cg01930356	0.005101	0.00817896	0.534291	-0.000930752	0.00461944	0.840736	-0.00405352	0.00665405	0.543814
cg01930377	-0.0247901	0.0510279	0.628183	0.0128016	0.0288203	0.657887	-0.00855362	0.0415141	0.837186
cg01930385	0.0531869	0.0208135	0.0121438	-0.0198765	0.0117553	0.0940443	-0.0334996	0.0169329	0.050694
cg01930395	0.0332657	0.0124398	0.0087793	-0.0150022	0.00702596	0.0352332	-0.0162535	0.0101205	0.111493
cg01930404	-0.0386967	0.0177012	0.0311894	0.00139678	0.00999758	0.889175	0.0243794	0.014401	0.0936518
cg01930424	-0.0120827	0.0140216	0.390945	-0.00655757	0.00791934	0.409657	0.0154603	0.0114074	0.178441
cg01930441	0.0123594	0.0189379	0.515523	-0.0119653	0.010696	0.266015	-0.0117777	0.0154071	0.446445
cg01930444	0.00460985	0.0197911	0.816305	-0.00812568	0.0111779	0.468995	-0.00591492	0.0161012	0.714143
cg01930446	-0.0155994	0.017146	0.365161	0.00922777	0.009684	0.342991	0.00321081	0.0139493	0.818433
cg01930459	-0.00568502	0.012692	0.655198	0.000366987	0.00716837	0.959274	0.00584706	0.0103256	0.572507
cg01930477	0.00449668	0.00794878	0.572887	-0.000629534	0.00448944	0.88877	-0.00679066	0.00646679	0.296263
cg01930478	0.00800432	0.0174199	0.646899	-0.00360522	0.0098387	0.714833	-0.00616024	0.0141721	0.664755
cg01930488	0.00496001	0.00444736	0.267462	-0.00250467	0.00251185	0.321151	-0.00366694	0.00361818	0.313329
cg01930503	-0.00935337	0.00916814	0.310144	0.00586631	0.00517812	0.260019	0.0102821	0.0074588	0.17118
cg01930518	0.00518197	0.0144736	0.721092	0.00635472	0.00817463	0.438812	-0.0094053	0.0117751	0.42637
cg01930524	0.0249391	0.0424216	0.55796	0.0106528	0.0239595	0.657577	-0.0036428	0.0345124	0.916155
cg01930541	0.0370272	0.0315482	0.243372	-0.0405099	0.0178183	0.0251783	-0.039639	0.0256663	0.125715
cg01930588	0.00339134	0.00758849	0.655929	-0.000181453	0.00428594	0.966316	-0.00453958	0.00617367	0.463905
cg01930621	-0.000163197	0.00348363	0.962731	-0.00280189	0.00196754	0.157606	0.00113214	0.00283413	0.690418
cg01930676	0.0497915	0.0300755	0.101012	-0.021889	0.0169865	0.200567	-0.0330625	0.0244681	0.179727
cg01930679	-0.000857557	0.00402887	0.831884	-0.000883896	0.00227549	0.698531	0.000417305	0.00327772	0.898951
cg01930686	-0.0142297	0.00736581	0.0562647	0.00742272	0.00416018	0.0774806	0.00481678	0.00599251	0.423458
cg01930713	-0.0251747	0.0814936	0.758041	0.0163311	0.0460272	0.723491	0.0889929	0.0662997	0.182606
cg01930719	0.0562889	0.028367	0.0500183	-0.0217568	0.0160216	0.177591	-0.0307476	0.0230782	0.185845
cg01930745	0.00745874	0.0103561	0.473102	0.0024637	0.0058491	0.674524	-0.00845844	0.00842532	0.317884
cg01930746	-0.0110526	0.0132093	0.404782	0.00221956	0.00746057	0.76671	0.00193265	0.0107465	0.85765
cg01930756	-0.0440771	0.0301956	0.147565	0.0145402	0.0170543	0.395972	0.034014	0.0245658	0.169318
cg01930808	0.00640456	0.00971777	0.511405	-0.00518688	0.00548855	0.346964	-0.00867927	0.00790596	0.274976
cg01930890	0.0300063	0.036242	0.409714	-0.0337928	0.0204693	0.10196	-0.0165089	0.0294849	0.576817
cg01930924	-0.00333708	0.00502111	0.507861	0.00175263	0.0028359	0.537998	0.00527712	0.00408496	0.199451
cg01930947	-0.00599899	0.0121147	0.621581	0.00871625	0.00684234	0.205723	0.00410579	0.00985603	0.677899
cg01930991	-0.00906971	0.0319501	0.777108	0.0102381	0.0180453	0.571769	0.00475652	0.0259933	0.855183
cg01931001	0.0156271	0.0345514	0.652063	0.00693449	0.0195145	0.72309	0.00830257	0.0281095	0.76834
cg01931028	0.00752894	0.0258304	0.771304	0.00657144	0.0145889	0.653387	-0.000452019	0.0210145	0.982883
cg01931066	0.012468	0.00554768	0.0268553	-0.00554425	0.00313331	0.0799281	-0.00667869	0.00451336	0.142145
cg01931100	0.00146669	0.00459012	0.750003	0.001021	0.00259248	0.694562	-0.00197397	0.00373432	0.598276
cg01931179	0.000155213	0.00498903	0.975244	0.00415229	0.00281778	0.143793	0.00117692	0.00405886	0.772456
cg01931211	-0.000530269	0.0257512	0.983613	0.0155144	0.0145442	0.288724	-0.0060489	0.0209501	0.773398
cg01931222	-0.000637538	0.0289472	0.982473	0.00180975	0.0163493	0.912086	0.0147655	0.0235502	0.532132
cg01931235	0.0187283	0.0117861	0.115278	-0.00881759	0.00665674	0.188381	-0.00129677	0.00958867	0.8927
cg01931249	0.0260784	0.0164737	0.116636	-0.0121573	0.00930427	0.194393	-0.0268031	0.0134023	0.04828
cg01931300	0.00923621	0.00668107	0.169977	-0.000248854	0.00377344	0.947553	-0.00780616	0.00543543	0.15414
cg01931414	-0.00756933	0.0103648	0.466955	0.00107592	0.00585401	0.854556	0.00244658	0.00843238	0.772321
cg01931462	-0.00382872	0.0146767	0.79474	0.0010608	0.00828933	0.898433	0.00699966	0.0119403	0.559075
cg01931521	-0.0013372	0.015958	0.93339	-0.00410922	0.00901302	0.649456	-0.00390559	0.0129828	0.764182
cg01931536	0.00251293	0.00250656	0.31855	-0.00102105	0.00141569	0.472481	-0.00213263	0.00203923	0.298224
cg01931614	-0.00715009	0.0116635	0.541277	0.00602592	0.00658751	0.362568	0.00734362	0.00948895	0.440845
cg01931678	-0.00249291	0.00454997	0.58501	0.00378537	0.0025698	0.143951	0.00185832	0.00370166	0.616778
cg01931685	-0.00765555	0.00866207	0.378967	0.000675347	0.0048923	0.89049	-0.00330259	0.00704709	0.640364
cg01931714	0.0260855	0.0204643	0.205435	-0.00921023	0.0115581	0.427457	-0.000571411	0.0166488	0.972691
cg01931742	0.00670569	0.0486812	0.890723	0.00318187	0.0274949	0.908107	0.0197823	0.0396049	0.618553
cg01931751	0.0508171	0.0248	0.0431276	-0.0358793	0.0140069	0.011945	-0.0408368	0.0201762	0.0456912
cg01931766	0.0149053	0.0419607	0.723187	-0.0107885	0.0236992	0.649955	-0.0053512	0.0341374	0.875761
cg01931775	0.00488238	0.00449362	0.279918	-2.46011e-05	0.00253798	0.992286	0.00227733	0.00365582	0.534775
cg01931792	-0.017034	0.0261264	0.515938	-0.00194812	0.0147561	0.895238	0.0374495	0.0212553	0.0812065
cg01931827	0.0058504	0.0411881	0.887339	-0.0124002	0.0232629	0.595209	-0.0134094	0.0335089	0.689899
cg01931840	-0.00871057	0.0113589	0.445015	0.00450098	0.00641546	0.484602	0.00167723	0.00924112	0.856353
cg01931861	0.0609645	0.0314698	0.0555954	-0.0285817	0.017774	0.111038	-0.0454745	0.0256025	0.0788071
cg01931867	-0.0387051	0.0253347	0.129796	0.015051	0.0143089	0.29545	0.0272325	0.0206112	0.189495
cg01931883	-0.0534715	0.0262794	0.0445791	0.0122319	0.0148425	0.411877	0.0223183	0.0213798	0.299101
cg01931893	-0.000253575	0.00415935	0.951511	0.00121495	0.00234918	0.606196	0.000600769	0.00338387	0.859451
cg01931919	-0.00431046	0.0287595	0.881168	-0.0211787	0.0162432	0.19534	0.0102732	0.0233975	0.661576
cg01931940	-0.00340412	0.0123469	0.783354	-0.00032144	0.00697347	0.963329	0.0126515	0.0100449	0.210845
cg01931958	-0.00275364	0.00362522	0.44933	0.000500457	0.00204751	0.807414	0.00128922	0.00294932	0.662983
cg01931994	0.0654229	0.0399925	0.105072	-0.0410624	0.0225876	0.0721315	-0.0328686	0.0325362	0.314878
cg01932086	-0.00310232	0.0090284	0.731869	-0.00746593	0.0050992	0.146357	0.00268705	0.00734511	0.715281
cg01932091	-0.000159691	0.00306538	0.958559	0.00225624	0.00173131	0.195562	0.000697867	0.00249386	0.780195
cg01932124	-0.0309916	0.0224548	0.170673	0.0159603	0.0126824	0.211215	0.027467	0.0182683	0.135916
cg01932179	0.00414495	0.0237892	0.862039	0.00252183	0.013436	0.851506	0.00264741	0.0193538	0.891478
cg01932182	-0.0429649	0.023219	0.0672654	0.0042944	0.013114	0.744013	0.030931	0.0188899	0.104747
cg01932197	-0.0114718	0.0249335	0.646467	0.00558488	0.0140823	0.692533	0.0268532	0.0202848	0.188647
cg01932198	0.0676542	0.0344425	0.0523319	-0.00393176	0.019453	0.840245	-0.0592314	0.0280209	0.037069
cg01932215	0.00705276	0.00535495	0.190892	-0.00205866	0.00302445	0.497685	-0.00383062	0.00435656	0.381403
cg01932223	-0.0280307	0.027548	0.311409	0.00684673	0.015559	0.66087	0.00591588	0.0224118	0.792363
cg01932247	0.0284745	0.0308633	0.358482	-0.0140476	0.0174314	0.422266	-0.0275015	0.025109	0.276076
cg01932308	-0.0136913	0.0217821	0.531099	0.014523	0.0123024	0.240657	0.00633573	0.0177209	0.721466
cg01932361	0.000808717	0.0230481	0.972081	-0.0203411	0.0130175	0.121371	0.0146178	0.0187509	0.437518
cg01932381	0.00359893	0.0176048	0.838442	-0.0051393	0.0099431	0.606411	0.000232453	0.0143225	0.987084
cg01932412	-0.0428635	0.0305171	0.16331	-0.00246287	0.0172359	0.886669	0.0259174	0.0248274	0.299098
cg01932460	-0.0331579	0.0168192	0.0514952	-0.00149331	0.00949943	0.875411	0.0177118	0.0136834	0.198569
cg01932468	-0.00758484	0.0110787	0.49519	0.0019956	0.00625718	0.750459	0.00283407	0.00901312	0.753857
cg01932510	-0.00390794	0.01459	0.789377	0.00570669	0.00824035	0.490243	-0.000602053	0.0118698	0.959651
cg01932519	-0.00333376	0.0181745	0.854839	0.00879735	0.0102649	0.393518	-0.000906398	0.014786	0.951244
cg01932551	-0.00705054	0.020578	0.732614	-0.0056822	0.0116224	0.626004	-0.000235674	0.0167414	0.988797
cg01932558	0.00735224	0.01069	0.493225	-0.0030055	0.00603769	0.619747	-0.00406084	0.00869696	0.641589
cg01932663	-0.0022905	0.00993454	0.818138	-0.00695028	0.00561098	0.218418	0.00484753	0.00808231	0.550044
cg01932676	0.00067203	0.0144903	0.963103	0.00407206	0.00818406	0.619909	-0.0138977	0.0117887	0.241291
cg01932688	-0.0143049	0.0111332	0.201858	0.012262	0.00628796	0.0540235	0.00661138	0.00905746	0.46717
cg01932691	0.0097569	0.0285135	0.732944	-0.0074379	0.0161043	0.645207	-0.0199956	0.0231973	0.390804
cg01932734	-0.010692	0.0440109	0.80856	-0.0116209	0.0248571	0.641174	-0.0094545	0.0358053	0.792294
cg01932762	0.009905	0.0131091	0.451713	-0.0104372	0.00740398	0.1618	-0.00628062	0.010665	0.557284
cg01932823	-0.0207182	0.0323916	0.523915	0.022772	0.0182947	0.216198	0.00925887	0.0263524	0.726082
cg01932827	0.00140643	0.00462873	0.761888	-0.00333376	0.00261429	0.20525	-0.00148182	0.00376574	0.694805
cg01932843	-0.0221454	0.00906536	0.0163618	0.00109556	0.00512008	0.831012	0.0179577	0.00737519	0.0167052
cg01932941	-0.00492424	0.0138716	0.723361	-0.000547946	0.00783459	0.944384	0.00942627	0.0112853	0.405598
cg01932956	0.0330966	0.0244281	0.178577	-0.0139616	0.0137969	0.314059	-0.0096273	0.0198736	0.629164
cg01933040	-0.0264677	0.0292465	0.367693	-0.000717469	0.0165183	0.965443	0.0440926	0.0237937	0.066874
cg01933073	0.0537886	0.0426058	0.209775	-0.0280412	0.0240635	0.246727	-0.034455	0.0346622	0.322661
cg01933079	0.0217649	0.033739	0.520373	-0.00706838	0.0190557	0.711488	-0.0134511	0.0274486	0.625196
cg01933172	-0.000616619	0.00921934	0.946811	0.00177733	0.00520704	0.733584	-0.00132415	0.00750046	0.860232
cg01933195	-0.0155003	0.0136772	0.259857	0.00714137	0.00772483	0.357512	0.00773952	0.0111272	0.488357
cg01933223	0.0080787	0.0158908	0.612323	-0.00307044	0.00897504	0.733001	-0.011875	0.0129281	0.36059
cg01933228	-0.00519665	0.00995386	0.602797	0.00315582	0.00562189	0.575843	0.00494573	0.00809803	0.542791
cg01933235	-0.000150453	0.00278852	0.957081	-0.00146925	0.00157494	0.353168	-0.00119329	0.00226862	0.600078
cg01933240	0.0153037	0.0153392	0.320886	-0.00588763	0.00866348	0.498366	-0.00522286	0.0124793	0.676481
cg01933245	0.00261941	0.0110398	0.812942	0.00336292	0.00623521	0.590872	0.000238738	0.00898148	0.978848
cg01933248	-0.00192379	0.0169699	0.909973	-0.00179182	0.00958451	0.852086	0.0121742	0.013806	0.38004
cg01933276	0.0149509	0.0252803	0.555609	-0.0146713	0.0142782	0.306699	-0.0160011	0.0205669	0.438442
cg01933308	0.000822459	0.00547814	0.880967	0.000735326	0.00309403	0.812641	0.00264153	0.00445678	0.554747
cg01933318	0.0225086	0.0282949	0.428245	0.00339295	0.0159808	0.832304	-0.0132746	0.0230195	0.565488
cg01933329	-0.0226592	0.026738	0.398809	0.0435105	0.0151015	0.00486724	0.0213763	0.0217529	0.328182
cg01933405	-0.000308906	0.0457202	0.994623	-0.0210617	0.0258226	0.416688	-0.014685	0.037196	0.693848
cg01933421	-0.00426307	0.00855294	0.619296	-0.00328836	0.00483066	0.497649	0.00711868	0.00695831	0.308804
cg01933464	0.00123402	0.00287486	0.668688	0.000585067	0.00162371	0.719377	-0.000645941	0.00233886	0.782993
cg01933477	0.00200492	0.013429	0.881626	0.00504997	0.00758466	0.507095	-0.0026667	0.0109253	0.807675
cg01933487	-0.00184737	0.00281283	0.51287	0.00365732	0.00158867	0.023444	-0.00155336	0.00228839	0.498866
cg01933494	0.0140283	0.0193617	0.470462	-0.006458	0.0109354	0.556176	-0.006384	0.0157519	0.686151
cg01933515	0.0543848	0.0294757	0.0680469	-0.0334672	0.0166477	0.0471459	-0.0370171	0.0239801	0.125894
cg01933519	0.00315311	0.0134699	0.815406	0.000200028	0.00760771	0.979077	-0.00258044	0.0109585	0.814332
cg01933559	0.00448756	0.00491251	0.363223	-0.00317991	0.00277456	0.254548	-0.00420058	0.00399661	0.295827
cg01933576	0.0011942	0.0117882	0.919515	0.000168494	0.0066579	0.979861	0.00233937	0.00959035	0.807795
cg01933695	-0.00381643	0.012813	0.766443	0.0148443	0.0072367	0.0429104	-0.00601499	0.0104241	0.565243
cg01933709	0.0259614	0.0441399	0.557777	0.00414807	0.02493	0.868194	-0.0148481	0.0359103	0.680159
cg01933710	-0.0286686	0.0159071	0.0745803	0.0095032	0.00898425	0.292764	0.0266997	0.0129413	0.0417441
cg01933718	0.00150378	0.0125293	0.904713	-0.00209821	0.00707651	0.767473	0.0081864	0.0101933	0.423852
cg01933729	0.00470079	0.0384478	0.90294	0.0086797	0.0217152	0.690242	-0.00492393	0.0312795	0.87524
cg01933765	0.00487663	0.00869585	0.576214	-0.00387008	0.00491137	0.432608	0.00355812	0.00707457	0.616131
cg01933774	0.0324097	0.0162758	0.0492333	-0.0180037	0.00919249	0.0530108	-0.0225594	0.0132413	0.0916034
cg01933778	-0.00853656	0.00941641	0.366863	0.00855453	0.00531835	0.110944	0.00871245	0.00766079	0.258195
cg01933788	-0.00255372	0.0102817	0.804364	0.00394647	0.00580708	0.498362	-0.00173056	0.00836478	0.836527
cg01933801	0.00700024	0.00776744	0.369676	-0.00181497	0.00438701	0.679987	-0.00563601	0.00631925	0.374643
cg01933871	0.0237253	0.0285024	0.407209	-0.0121927	0.016098	0.450626	-0.00925491	0.0231883	0.690674
cg01933873	0.025445	0.0230113	0.271538	-0.00642434	0.0129967	0.622196	-0.0189612	0.018721	0.313635
cg01933914	-0.0377348	0.0178388	0.0369386	0.0281387	0.0100753	0.00628342	0.0231712	0.0145129	0.113577
cg01933946	0.00119703	0.0030864	0.698974	-0.000496833	0.00174318	0.776234	0.000192655	0.00251096	0.938998
cg01934041	0.00687702	0.00617469	0.268114	-0.00273411	0.00348744	0.434938	-0.00357145	0.00502346	0.478802
cg01934064	0.0148447	0.0192	0.441287	-0.00642791	0.0108441	0.554709	0.00336233	0.0156203	0.830017
cg01934076	0.0255984	0.0593767	0.667329	0.00426613	0.0335357	0.899034	-0.0106324	0.0483063	0.826248
cg01934124	0.0187792	0.0263318	0.477432	-0.0232189	0.0148721	0.12169	0.000130328	0.0214224	0.995158
cg01934149	0.00669076	0.00960109	0.487531	0.000565898	0.00542265	0.917098	-0.00566455	0.00781104	0.470058
cg01934258	0.0035025	0.0171705	0.83879	0.0163543	0.00969784	0.0949035	-0.0119346	0.0139692	0.394995
cg01934289	-0.0122994	0.0164524	0.456509	0.00488087	0.00929224	0.600587	0.00271439	0.013385	0.839716
cg01934296	0.0038683	0.00364285	0.290897	0.00296808	0.00205747	0.152325	-0.00452544	0.00296367	0.12999
cg01934381	-0.033047	0.0327316	0.315156	0.0122868	0.0184866	0.507846	0.0220452	0.026629	0.409758
cg01934390	-0.0109799	0.0169465	0.518555	0.000395963	0.00957128	0.967085	0.00271505	0.0137869	0.84429
cg01934408	0.00979251	0.0299333	0.744256	-0.0213686	0.0169062	0.209245	-0.00134571	0.0243524	0.956044
cg01934420	-0.0295479	0.0426118	0.489686	-0.00761953	0.0240669	0.752222	0.0345051	0.0346671	0.322028
cg01934484	-0.0249398	0.0143485	0.0853259	0.0184733	0.00810396	0.024803	0.0235796	0.0116733	0.0461171
cg01934527	0.00701245	0.0138436	0.613609	-0.00119328	0.00781878	0.879014	-0.00604254	0.0112625	0.592817
cg01934566	0.0512238	0.0292366	0.0828942	-0.0219009	0.0165127	0.18782	-0.0252748	0.0237856	0.290571
cg01934587	0.00169658	0.00700731	0.809196	0.00357343	0.00395769	0.368788	-0.000392073	0.00570084	0.945309
cg01934596	-0.0110736	0.0127517	0.387297	0.00797521	0.00720212	0.270857	-0.000592812	0.0103743	0.954548
cg01934626	0.00693809	0.0168087	0.680679	-0.00305017	0.00949348	0.748674	-0.00480885	0.0136748	0.725851
cg01934632	-0.000195122	0.00343809	0.954858	-0.00133257	0.00194182	0.494176	-0.00112102	0.00279709	0.689454
cg01934638	0.015599	0.0105407	0.142111	-0.00707177	0.00595332	0.237756	-0.0148776	0.00857544	0.0859004
cg01934674	0.00948835	0.0136276	0.487914	-0.00412302	0.0076968	0.593394	-0.000727745	0.0110868	0.947798
cg01934709	0.00937453	0.0118603	0.431195	-0.0102428	0.00669863	0.129465	-0.0121757	0.00964902	0.209996
cg01934756	0.0202995	0.0189403	0.286459	-0.0103696	0.0106974	0.334753	0.002461	0.015409	0.873437
cg01934769	0.00447279	0.011014	0.685555	0.0027084	0.00622068	0.664239	-0.0015436	0.00896055	0.863584
cg01934777	-0.0195474	0.0375148	0.603502	0.0171475	0.0211882	0.420308	0.0239679	0.0305205	0.434169
cg01934781	-0.0202254	0.0302814	0.505758	-0.00145531	0.0171028	0.932362	0.0119553	0.0246357	0.628559
cg01934787	0.00818954	0.0148848	0.583438	0.0010506	0.00840686	0.900804	-0.0228773	0.0121096	0.0618241
cg01934790	0.0200133	0.012649	0.116825	-0.0132184	0.00714408	0.0672893	-0.0158073	0.0102907	0.12774
cg01934797	-0.00596884	0.00922197	0.518989	-0.0059392	0.00520852	0.256947	0.00696011	0.00750259	0.355845
cg01934816	0.00426353	0.0260326	0.870244	-0.0148259	0.0147031	0.315767	-0.00359029	0.021179	0.865736
cg01934819	-0.0165437	0.0154656	0.28738	-0.0130036	0.00873492	0.139779	0.00756607	0.0125822	0.549007
cg01934856	-0.00420288	0.0106217	0.693195	0.00456699	0.00599908	0.448316	-0.00459276	0.00864135	0.596284
cg01934865	0.00401117	0.00792707	0.613986	0.00529818	0.00447717	0.239523	-0.0021108	0.00644912	0.744139
cg01934878	-0.00225981	0.00278057	0.418351	0.00135313	0.00157045	0.391	0.00118192	0.00226215	0.602517
cg01934883	0.0004425	0.004743	0.925859	-0.00122384	0.00267882	0.648785	0.00154514	0.0038587	0.689711
cg01934962	0.00385652	0.00291638	0.189125	-0.00093348	0.00164716	0.5722	-0.00410752	0.00237264	0.0865629
cg01935016	-0.0178985	0.0215514	0.408274	0.00645636	0.0121721	0.59702	0.0104903	0.0175333	0.551016
cg01935060	-0.00643919	0.00714179	0.369468	0.00297313	0.00403365	0.462833	0.00518298	0.00581025	0.374556
cg01935086	-0.0178881	0.0289274	0.53776	0.0041114	0.016338	0.801842	-0.000648808	0.0235341	0.978062
cg01935096	0.0276837	0.0382971	0.471484	0.0050145	0.02163	0.817153	-0.00983028	0.0311568	0.753046
cg01935129	0.0079665	0.0266527	0.765649	0.0100215	0.0150533	0.507147	-0.017707	0.0216835	0.416132
cg01935148	-0.00067834	0.0150887	0.964233	-0.00277874	0.00852203	0.74507	-0.00844823	0.0122755	0.492941
cg01935149	0.00650451	0.00437559	0.140346	0.000363479	0.00247131	0.883372	-0.00430588	0.00355979	0.229348
cg01935194	0.0254046	0.0592719	0.669147	0.00758802	0.0334765	0.821155	-0.00571796	0.0482211	0.905852
cg01935331	0.000800001	0.00955754	0.933463	0.000325424	0.00539805	0.952051	-0.00699298	0.0077756	0.370672
cg01935358	-0.0251903	0.019948	0.209659	0.0179516	0.0112666	0.114301	-0.0014691	0.0162289	0.928056
cg01935400	0.00965902	0.00573857	0.0955245	-0.00241511	0.00324112	0.457966	-0.00591627	0.00466866	0.208075
cg01935405	0.00893251	0.0203101	0.661045	-0.00157352	0.011471	0.891175	-0.00706452	0.0165234	0.66992
cg01935413	0.0138987	0.0215273	0.520027	-0.0126906	0.0121585	0.299163	-0.0172419	0.0175137	0.327304
cg01935436	0.0144622	0.0155174	0.353628	0.000268829	0.00876418	0.975592	-0.00479424	0.0126243	0.704943
cg01935492	0.00582621	0.0110385	0.598825	0.000402461	0.00623449	0.948661	-0.00324261	0.00898044	0.71882
cg01935582	0.00547277	0.0200056	0.784997	-0.00853762	0.0112991	0.451699	-0.0115748	0.0162757	0.478668
cg01935722	-0.0158393	0.019351	0.415044	0.00494773	0.0109293	0.651765	0.016096	0.0157431	0.309101
cg01935731	0.0159522	0.0130551	0.224671	0.0125479	0.00737344	0.0919701	-0.0223578	0.010621	0.0378442
cg01935747	0.00133944	0.00532063	0.801765	-0.00233355	0.00300507	0.439302	-0.00178222	0.00432864	0.681438
cg01935813	-0.0189136	0.033117	0.56923	0.00470912	0.0187043	0.801749	-0.000612396	0.0269426	0.981912
cg01935840	-0.00864919	0.0423597	0.838633	-0.0117752	0.0239245	0.623693	-0.0123404	0.034462	0.721048
cg01935897	-0.000919142	0.00867145	0.915802	-0.000877843	0.00489759	0.85812	-0.000285263	0.00705472	0.967828
cg01935914	-0.0106015	0.0115984	0.362935	0.00808411	0.00655074	0.220126	0.00307812	0.00943598	0.744961
cg01935958	-0.000565941	0.0136181	0.966935	0.00144922	0.00769141	0.850936	-0.000413244	0.0110791	0.970322
cg01935960	7.84401e-05	0.00366825	0.982983	-2.35039e-05	0.00207181	0.990972	0.0007709	0.00298433	0.796705
cg01935967	0.0010531	0.0035098	0.764779	-0.000704894	0.00198232	0.722911	-4.09551e-05	0.00285542	0.988586
cg01935976	-0.00221806	0.0182517	0.903523	-0.00932461	0.0103085	0.367919	-0.000200723	0.0148488	0.989242
cg01935989	0.00896339	0.0132045	0.498855	0.0011389	0.00745783	0.878939	0.00188043	0.0107426	0.861406
cg01935992	0.010497	0.0172847	0.545058	0.00429451	0.00976234	0.660974	-0.0124063	0.0140621	0.379802
cg01936013	-0.00354345	0.00958746	0.712484	0.00554316	0.00541495	0.308508	0.00613448	0.00779994	0.433485
cg01936024	-0.0225535	0.023583	0.341251	-0.00535434	0.0133196	0.688566	-0.00124181	0.0191861	0.948525
cg01936049	-0.0204612	0.0117868	0.0857154	0.00163887	0.00665711	0.806055	0.00623768	0.0095892	0.516898
cg01936090	-0.00280734	0.00334817	0.403807	0.0031227	0.00189103	0.101874	0.00100686	0.00272393	0.712453
cg01936091	0.00611263	0.0160571	0.704264	-0.0083386	0.00906897	0.360111	0.00203074	0.0130634	0.876784
cg01936122	-0.0112349	0.014184	0.430223	0.016123	0.00801104	0.0469	-0.00493899	0.0115395	0.669584
cg01936124	-0.0040957	0.00221192	0.0670867	0.000929625	0.00124928	0.458579	0.00435195	0.00179952	0.0174356
cg01936132	0.0297341	0.0242698	0.223456	-0.0228345	0.0137075	0.0989387	-0.0220209	0.0197449	0.267462
cg01936142	-0.002209	0.0106562	0.836209	0.00202951	0.00601859	0.736682	0.0023918	0.00866945	0.783215
cg01936220	0.0255801	0.0275352	0.355174	-0.0270626	0.0155518	0.0849695	-0.027266	0.0224015	0.22647
cg01936287	0.00541643	0.0440683	0.90243	0.00556663	0.0248896	0.823493	-0.00720563	0.0358521	0.841129
cg01936319	0.000417014	0.0034901	0.905136	-0.0011075	0.00197119	0.575507	0.00137051	0.00283939	0.630401
cg01936347	0.00367678	0.0123784	0.767071	-0.000339471	0.00699128	0.961372	-0.0011385	0.0100706	0.910221
cg01936370	-0.017297	0.0203387	0.397147	0.0117483	0.0114872	0.308953	0.0160363	0.0165467	0.334854
cg01936430	0.00114471	0.00271067	0.673732	0.00138029	0.00153097	0.369492	0.000109392	0.00220528	0.960538
cg01936460	0.00480727	0.0292553	0.869817	-0.011003	0.0165233	0.507033	0.00717741	0.0238009	0.763626
cg01936481	0.00250322	0.0102967	0.808429	-0.000303472	0.00581551	0.958489	-0.00036149	0.00837693	0.965667
cg01936488	-0.00718735	0.0154209	0.642195	-0.00292411	0.00870968	0.737791	0.00827489	0.0125458	0.511074
cg01936499	0.00120897	0.0532871	0.981945	0.0218515	0.0300963	0.469537	0.00844149	0.0433521	0.846016
cg01936555	0.0102553	0.00823342	0.215891	0.000890388	0.0046502	0.848551	-0.013239	0.00669836	0.0509149
cg01936559	-0.00943648	0.025484	0.711965	-0.0127287	0.0143932	0.378669	0.0138831	0.0207327	0.504672
cg01936565	0.0131184	0.00704586	0.0656198	-0.0086774	0.00397947	0.0316107	-0.00806064	0.00573221	0.162827
cg01936636	-0.00830966	0.0302623	0.784211	-0.000407709	0.017092	0.981018	-0.0104252	0.0246201	0.672901
cg01936649	-0.0114135	0.015932	0.475455	0.000752279	0.00899829	0.933543	0.0109209	0.0129615	0.401527
cg01936671	-0.00702966	0.00942627	0.457602	0.00414454	0.00532392	0.438164	0.00925626	0.00766881	0.230337
cg01936702	-0.0476147	0.028872	0.102316	0.010147	0.0163068	0.535219	0.035177	0.023489	0.137452
cg01936707	0.0157497	0.0128879	0.224617	-0.00800767	0.007279	0.273981	-0.00859795	0.010485	0.414192
cg01936718	-0.0287965	0.0179055	0.110998	0.003277	0.010113	0.746598	0.01509	0.0145672	0.302802
cg01936753	0.0593661	0.0256733	0.0228499	-0.00447671	0.0145002	0.758178	-0.0356111	0.0208867	0.0913695
cg01936815	0.00694594	0.0133192	0.603195	-0.0179844	0.0075226	0.0187263	0.00263363	0.0108359	0.808477
cg01936839	0.0494824	0.0236775	0.039221	-0.020582	0.013373	0.127009	-0.0307599	0.019263	0.113522
cg01936868	-0.0130835	0.0310913	0.674816	0.0149037	0.0175602	0.398104	0.0051438	0.0252946	0.839278
cg01936915	-0.0569848	0.0403595	0.161138	0.0451865	0.0227949	0.0502449	0.0354535	0.0328348	0.282902
cg01936942	-0.00385309	0.0141431	0.78586	0.000260351	0.00798796	0.974065	0.00772217	0.0115062	0.503717
cg01936957	0.0308828	0.0239877	0.200973	-0.0224152	0.0135481	0.101228	-0.0112829	0.0195154	0.564487
cg01936970	0.00137015	0.00280038	0.625741	-0.00132412	0.00158164	0.404529	-0.000756787	0.00227827	0.740466
cg01936977	-0.000841602	0.0028237	0.766297	-0.000496189	0.00159481	0.756365	0.00102561	0.00229724	0.656255
cg01937019	0.00361172	0.0104303	0.72988	0.00175231	0.00589098	0.766748	0.00433243	0.00848564	0.610807
cg01937055	0.00995002	0.0114571	0.387263	-0.00463136	0.0064709	0.475865	-0.00528293	0.00932097	0.57216
cg01937065	-0.00207819	0.0295079	0.943996	-0.0141193	0.0166659	0.398949	-0.0113575	0.0240063	0.637192
cg01937068	0.00393223	0.00719754	0.586081	-0.00251101	0.00406514	0.538211	-0.002282	0.00585561	0.697595
cg01937212	-0.0211982	0.0460726	0.646461	-0.0185019	0.0260216	0.478759	0.00271789	0.0374826	0.942343
cg01937247	-0.104334	0.04256	0.0159986	0.0557133	0.0240377	0.0225429	0.0614739	0.034625	0.0789329
cg01937248	-0.00803034	0.0151059	0.596203	0.00412153	0.00853173	0.630114	0.00174653	0.0122895	0.887281
cg01937267	0.0180513	0.0147001	0.2224	-0.00606048	0.00830256	0.46716	-0.00853483	0.0119594	0.477139
cg01937314	0.00265298	0.00602316	0.660572	-3.56101e-05	0.00340185	0.991669	-0.000682766	0.00490018	0.889472
cg01937317	0.00704633	0.00656386	0.285682	-0.00515088	0.00370724	0.167856	-0.00809312	0.00534008	0.132854
cg01937340	0.00152825	0.0192567	0.936907	0.000435359	0.0108761	0.968152	0.00461485	0.0156664	0.768946
cg01937365	-0.0121409	0.00749249	0.108357	0.00749008	0.00423172	0.0798397	0.007948	0.00609557	0.195322
cg01937395	0.0118852	0.0363297	0.744254	0.0127799	0.0205188	0.534838	-0.00597785	0.0295563	0.840138
cg01937601	0.00155983	0.00607076	0.797763	-0.0015058	0.00342874	0.661504	0.00185397	0.00493891	0.708189
cg01937628	-0.0152146	0.0235194	0.519212	0.000599796	0.0132836	0.964077	-0.00787409	0.0191344	0.681593
cg01937650	0.00245148	0.00372065	0.511515	-0.00103726	0.00210141	0.622693	4.07498e-05	0.00302696	0.989286
cg01937669	0.000802922	0.012066	0.94708	-0.00419346	0.00681483	0.539754	0.000764231	0.00981639	0.938104
cg01937701	-0.0113341	0.0250152	0.651487	0.00870223	0.0141284	0.539364	0.00205115	0.0203513	0.919925
cg01937742	-0.00584669	0.0433283	0.892937	-0.00975329	0.0244716	0.691088	-0.0172353	0.0352501	0.625973
cg01937780	-0.00206394	0.0221988	0.926113	0.00969111	0.0125378	0.441412	-0.00553491	0.01806	0.759895
cg01937793	0.00276811	0.00479793	0.565304	-0.00509894	0.00270985	0.0628538	0.000332418	0.00390339	0.932307
cg01937803	-0.0234097	0.0161365	0.150048	-0.00255191	0.00911382	0.780065	0.0143965	0.013128	0.275492
cg01937806	0.00219689	0.0110351	0.842611	0.0047805	0.00623255	0.444912	-0.00344471	0.00897764	0.702033
cg01937808	-0.00800133	0.0163544	0.62576	0.0195787	0.00923688	0.0365639	0.00206849	0.0133052	0.876775
cg01937809	0.0150334	0.0180596	0.407187	0.000287429	0.0102	0.977576	-0.0202217	0.0146925	0.171856
cg01937819	0.00193571	0.0328973	0.953199	-0.0200919	0.0185803	0.282192	-0.00850116	0.0267639	0.751437
cg01937840	0.013798	0.014281	0.336332	-0.00662296	0.00806582	0.413575	-0.00299307	0.0116184	0.797244
cg01937842	0.00548575	0.00376857	0.148684	-0.00431351	0.00212847	0.0454228	-0.00208949	0.00306595	0.497152
cg01937932	-0.0295317	0.0178757	0.101723	0.00508489	0.0100961	0.615638	0.0160182	0.0145429	0.2734
cg01938009	-0.0165337	0.0213714	0.441007	0.0127858	0.0120705	0.292083	0.0285754	0.0173868	0.103482
cg01938018	0.00678158	0.0186203	0.71649	-0.00939361	0.0105166	0.373931	-0.0055425	0.0151487	0.715248
cg01938023	0.0257235	0.0230172	0.26648	-0.0221276	0.013	0.0919032	-0.0269405	0.0187258	0.153427
cg01938025	-0.00580127	0.0235629	0.80604	0.001762	0.0133082	0.89494	0.00808391	0.0191698	0.674167
cg01938118	-0.00158826	0.00454304	0.727387	0.000143396	0.00256589	0.955547	0.00375667	0.00369602	0.311937
cg01938189	-0.0117147	0.0158731	0.462263	0.000595443	0.00896503	0.94718	0.0106133	0.0129136	0.413149
cg01938245	0.00778629	0.0238363	0.744624	-0.00188115	0.0134626	0.889159	-0.000525513	0.0193922	0.978436
cg01938249	0.00351276	0.0163888	0.830728	-0.00781784	0.00925631	0.400393	-0.00135092	0.0133332	0.919503
cg01938295	0.000273662	0.0140546	0.984505	-0.00798302	0.00793798	0.317049	0.00477823	0.0114342	0.676943
cg01938304	-0.00521274	0.00853374	0.542721	-0.000348191	0.00481982	0.942557	0.00550444	0.00694269	0.429787
cg01938341	-0.0607034	0.0331343	0.0699822	0.0369837	0.0187141	0.0509377	0.044331	0.0269566	0.10327
cg01938354	0.00402585	0.00325608	0.219262	-0.000911177	0.00183902	0.621379	-0.00278988	0.00264901	0.294849
cg01938422	0.00597017	0.0237654	0.802176	-0.00521002	0.0134226	0.698745	-0.0218289	0.0193345	0.261648
cg01938476	-0.0134855	0.0124735	0.282293	0.00583323	0.007045	0.409685	0.00905457	0.0101479	0.374441
cg01938496	-0.021962	0.0235844	0.354033	0.022415	0.0133203	0.0956039	0.0163484	0.0191872	0.396266
cg01938514	-0.0207836	0.0137704	0.134441	0.00655849	0.00777749	0.401133	0.0183549	0.011203	0.104549
cg01938584	-0.00653875	0.0142499	0.647348	0.00476903	0.00804826	0.554845	0.00266163	0.0115931	0.818891
cg01938605	-0.00377456	0.0266655	0.887724	0.00703761	0.0150605	0.641331	-0.00102539	0.0216939	0.962397
cg01938670	-0.0214337	0.0144722	0.141808	0.00596274	0.00817385	0.467442	0.000258692	0.011774	0.982515
cg01938725	0.0186635	0.0419481	0.65736	0.00887481	0.0236921	0.708775	0.00146846	0.0341272	0.965766
cg01938776	-0.0234967	0.0224019	0.296817	0.00854879	0.0126525	0.500847	0.0239624	0.0182252	0.191646
cg01938839	0.0133956	0.0365822	0.715021	0.00313935	0.0206615	0.879545	0.00422327	0.0297617	0.887448
cg01938856	0.000402445	0.007686	0.958348	-0.00184846	0.00434102	0.671178	-0.00390456	0.006253	0.533796
cg01938880	0.000852415	0.0125958	0.946183	-0.000811677	0.00711406	0.909396	-0.00340837	0.0102474	0.740141
cg01938887	-0.00998766	0.0132612	0.453167	0.0103691	0.00748989	0.169378	0.00335912	0.0107888	0.756193
cg01938973	0.00287608	0.0147854	0.84617	-0.0122524	0.00835071	0.145517	0.00545526	0.0120287	0.651178
cg01939082	0.0205111	0.0320387	0.523538	-0.0231907	0.0180953	0.203011	-0.00433403	0.0260653	0.868282
cg01939110	-0.00250971	0.0123942	0.839953	-0.00205712	0.00700019	0.769482	0.00313827	0.0100834	0.756286
cg01939117	0.00297	0.00378043	0.433982	-0.000649398	0.00213517	0.761663	-0.00372444	0.00307559	0.228821
cg01939195	-0.00144496	0.00921349	0.875701	-0.00237366	0.00520373	0.649295	0.000525042	0.0074957	0.9443
cg01939212	-0.00360429	0.0045661	0.431808	-0.00201686	0.00257891	0.436066	0.0036212	0.00371478	0.332055
cg01939220	0.019988	0.0439769	0.650467	0.00467497	0.024838	0.851095	-0.00178965	0.0357777	0.960207
cg01939236	-0.00364595	0.00919452	0.692573	0.00242951	0.00519302	0.640938	0.00632983	0.00748027	0.399501
cg01939274	-0.0151906	0.00974977	0.122446	0.0055628	0.00550663	0.314887	0.0127605	0.007932	0.110892
cg01939336	-0.00338069	0.00397007	0.396544	1.31514e-05	0.00224228	0.995332	0.00407114	0.00322988	0.210496
cg01939381	-0.0171587	0.0155231	0.271708	0.00337557	0.0087674	0.701062	0.00613238	0.012629	0.628348
cg01939414	0.00571909	0.00328964	0.0852609	-0.00266006	0.00185798	0.155411	-0.00654641	0.00267631	0.0162257
cg01939428	0.00487667	0.0271065	0.857597	-0.0222654	0.0153096	0.149047	0.00623978	0.0220527	0.777813
cg01939443	-0.0157484	0.0129228	0.225905	0.0140338	0.00729876	0.0574134	0.00930248	0.0105135	0.378422
cg01939444	-0.000908534	0.00359363	0.800938	-0.00152146	0.00202966	0.455283	-0.000329622	0.00292362	0.910464
cg01939450	0.00323278	0.00680356	0.63573	0.000934324	0.00384262	0.808399	-0.00178059	0.00553508	0.748371
cg01939453	-0.00215862	0.0173449	0.901212	-0.0043235	0.00979632	0.65994	0.00837976	0.0141111	0.553985
cg01939477	-0.00882461	0.00498994	0.080092	0.0020457	0.00281829	0.469651	0.00617362	0.0040596	0.131544
cg01939479	0.00405091	0.00581558	0.487726	-0.000120904	0.00328461	0.970712	-0.00321559	0.00473131	0.498334
cg01939512	0.0123598	0.00983487	0.211838	-0.00541575	0.00555469	0.331967	-0.00914588	0.00800123	0.255799
cg01939522	-0.015887	0.0131052	0.228325	0.00963779	0.00740175	0.195935	-0.00271331	0.0106618	0.799651
cg01939535	0.00362228	0.0236768	0.878722	0.00190855	0.0133725	0.886803	-0.000156079	0.0192624	0.993551
cg01939562	-0.0206417	0.0163138	0.208768	-0.00659356	0.00921396	0.475937	0.0131472	0.0132722	0.324329
cg01939597	0.001578	0.00237911	0.508712	0.00088029	0.00134371	0.513926	-0.00223916	0.00193554	0.250138
cg01939634	-0.00190908	0.00988027	0.847185	0.00707621	0.00558033	0.20778	0.0055335	0.00803817	0.492825
cg01939664	0.000465216	0.00280627	0.868674	0.000496094	0.00158497	0.754947	-0.000102775	0.00228306	0.964186
cg01939668	-0.0107527	0.00943287	0.257098	0.00586667	0.00532764	0.273517	0.0112125	0.00767418	0.147196
cg01939675	-0.0172341	0.0404637	0.671104	-0.00051702	0.0228537	0.981997	-0.00839006	0.0329195	0.799361
cg01939681	0.00515611	0.0037223	0.169138	-0.00428141	0.00210234	0.0443979	-0.00497032	0.00302831	0.103944
cg01939690	-0.00617793	0.0252354	0.807114	0.00806891	0.0142528	0.572602	0.00805302	0.0205304	0.695727
cg01939704	0.0129959	0.0228548	0.570908	-0.0137665	0.0129083	0.288824	-0.00164309	0.0185937	0.929764
cg01939741	-0.0256526	0.0260765	0.327663	0.005935	0.0147279	0.687843	0.0285857	0.0212147	0.180944
cg01939759	-0.00318508	0.00833244	0.703103	0.00212159	0.00470612	0.653119	0.00106148	0.00677892	0.875893
cg01939772	-0.0147709	0.0204754	0.472381	-0.0101015	0.0115644	0.384525	0.0148249	0.0166579	0.375667
cg01939825	-0.0275572	0.0213569	0.199976	0.0120685	0.0120623	0.319524	0.0321933	0.017375	0.0669135
cg01939843	0.0335046	0.0277346	0.229939	-0.0263789	0.0156644	0.0953629	-0.0226324	0.0225637	0.318309
cg01939872	-0.00240258	0.00908583	0.792003	0.0131107	0.00513163	0.0121611	-0.00792454	0.00739184	0.286323
cg01939883	-0.00319197	0.00318213	0.318287	-0.000115789	0.00179725	0.948763	0.00199181	0.00258884	0.443516
cg01939891	-0.012576	0.00757184	0.0999327	0.00248403	0.00427654	0.562674	0.0128496	0.00616012	0.0395825
cg01939895	0.0061113	0.00885215	0.49159	-0.00492641	0.00499965	0.326878	-0.000687845	0.00720172	0.924104
cg01939900	-0.00638977	0.0172141	0.711294	0.00324401	0.00972244	0.739347	0.00291649	0.0140046	0.835465
cg01939912	0.00901195	0.0152061	0.554778	-0.0146518	0.00858834	0.0911731	0.00062873	0.012371	0.95957
cg01939923	-0.00449988	0.00699908	0.521775	0.00813019	0.00395305	0.0423736	0.00297488	0.00569415	0.60254
cg01939924	0.0187183	0.00970416	0.0566375	-0.00424204	0.00548086	0.44081	-0.00961924	0.00789489	0.225992
cg01939962	-0.0126504	0.00817185	0.124834	0.00192444	0.00461542	0.67762	0.00567054	0.00664826	0.395775
cg01939980	-0.00472414	0.0102893	0.647156	0.00555279	0.00581134	0.341671	0.00319494	0.00837092	0.703531
cg01940028	0.00695555	0.00750213	0.35613	-0.00241127	0.00423717	0.570606	-0.00473878	0.00610341	0.439374
cg01940055	0.0192613	0.0417066	0.645228	0.0243018	0.0235557	0.304764	-0.0104132	0.0339307	0.759574
cg01940058	0.00356871	0.0107348	0.740265	-0.000275406	0.00606297	0.963862	-0.00531099	0.00873337	0.544511
cg01940102	-0.0306724	0.0129305	0.0196415	0.0128261	0.00730311	0.0821701	0.0307335	0.0105197	0.00432409
cg01940139	-0.013206	0.0126211	0.297974	0.01256	0.00712832	0.0811903	0.0069125	0.010268	0.502398
cg01940149	-0.0117872	0.021644	0.587271	-0.0012278	0.0122245	0.920202	0.00886396	0.0176087	0.615822
cg01940181	0.00935451	0.0409849	0.819933	0.0133364	0.0231481	0.565844	0.0119754	0.0333435	0.720254
cg01940183	0.0168235	0.0314302	0.59368	-0.0161624	0.0177516	0.364806	-0.00247876	0.0255703	0.922973
cg01940235	0.00273104	0.0045214	0.547222	-0.00128814	0.00255366	0.615093	-0.000333003	0.00367841	0.928052
cg01940273	-0.0127004	0.0210696	0.548046	0.0212056	0.0119	0.0778491	0.0175301	0.0171413	0.308975
cg01940297	-0.0605119	0.0345386	0.0829008	0.0145697	0.0195072	0.45692	0.0275259	0.0280991	0.329695
cg01940336	-0.010571	0.0184714	0.568436	-0.00825869	0.0104325	0.430489	-0.00283885	0.0150275	0.850554
cg01940425	0.0111246	0.0143126	0.438879	0.00931966	0.00808367	0.251756	-0.00665401	0.0116441	0.569003
cg01940429	0.0179475	0.0207291	0.388709	-0.0086155	0.0117077	0.463559	-0.0222745	0.0168643	0.189641
cg01940437	-0.0119673	0.0140616	0.39681	0.0156967	0.00794192	0.0509163	0.000525694	0.0114399	0.963441
cg01940439	-0.00488609	0.0060906	0.424359	0.00380475	0.00343994	0.271412	0.000665034	0.00495505	0.893509
cg01940460	-4.52702e-05	0.00846689	0.995745	0.0036621	0.00478206	0.445636	0.0044938	0.00688829	0.515682
cg01940471	-0.00228724	0.0116026	0.844132	0.00266424	0.00655308	0.685215	0.00587448	0.00943935	0.535164
cg01940490	-0.00734228	0.0113566	0.519454	0.000834578	0.00641417	0.896742	0.0102708	0.00923926	0.269009
cg01940492	0.0160226	0.0250784	0.524378	-0.00806954	0.0141642	0.570174	-0.00448928	0.0204027	0.826303
cg01940508	-0.0023455	0.00324114	0.470996	-0.000540717	0.00183058	0.768329	0.000739513	0.00263686	0.779721
cg01940576	0.0189326	0.0210288	0.37016	0.00066499	0.011877	0.955464	-0.0025024	0.0171081	0.884009
cg01940593	-0.00217175	0.0242225	0.928741	0.0240823	0.0136807	0.0814761	-0.004559	0.0197063	0.817528
cg01940633	-0.0170584	0.0210333	0.419319	-0.00429116	0.0118795	0.71871	0.0216759	0.0171118	0.208256
cg01940657	0.0281909	0.0197125	0.155868	-0.00843982	0.0111335	0.450237	-0.0160085	0.0160372	0.320637
cg01940713	-0.0345878	0.0192435	0.0753563	0.00883089	0.0108687	0.418469	0.0334049	0.0156557	0.0353621
cg01940751	0.0039961	0.0104573	0.703189	-0.00201355	0.00590624	0.733895	-0.00591651	0.00850761	0.488427
cg01940753	-0.00429716	0.0284414	0.880217	-0.00425338	0.0160636	0.791732	-0.0058989	0.0231387	0.799306
cg01940810	-0.0256014	0.0235514	0.279683	0.0105912	0.0133017	0.427824	0.0238646	0.0191604	0.215911
cg01940820	0.00380465	0.0132699	0.774938	-0.000588978	0.00749478	0.937523	-0.00420771	0.0107958	0.697565
cg01940854	0.00592325	0.0118643	0.618723	-0.00156506	0.00670092	0.815815	-0.00216136	0.00965231	0.823284
cg01940867	0.00259668	0.00344044	0.452207	-0.000964171	0.00194314	0.62087	-0.00231062	0.00279899	0.411082
cg01940915	-0.00542594	0.00923296	0.558105	0.0034864	0.00521473	0.505343	0.000906524	0.00751154	0.904188
cg01940943	0.00143905	0.0055105	0.794527	-0.00101082	0.0031123	0.746039	-0.0017345	0.00448311	0.699672
cg01940964	-0.0138493	0.0273458	0.613678	0.00325814	0.0154448	0.833361	-0.00180969	0.0222473	0.935334
cg01940974	0.00267849	0.00425486	0.530478	-0.00209223	0.00240312	0.386085	-0.00101886	0.00346157	0.769125
cg01941014	-0.00241352	0.00443055	0.587166	0.00266878	0.00250235	0.288815	0.00337467	0.0036045	0.351453
cg01941027	0.00164771	0.00696975	0.813609	-0.000759632	0.00393648	0.84738	0.000795316	0.00567029	0.888742
cg01941047	-0.00149021	0.00258576	0.565723	0.000279941	0.00146042	0.848386	0.00076901	0.00210366	0.715483
cg01941093	0.0111153	0.00948647	0.244159	-0.00031172	0.00535791	0.953724	-0.00374793	0.00771778	0.628319
cg01941154	-0.0304757	0.0174976	0.0846964	-0.00521026	0.00988254	0.599233	0.0244039	0.0142353	0.0896291
cg01941219	-0.0022881	0.00800184	0.775522	0.00236089	0.0045194	0.602578	0.0024634	0.00650995	0.705949
cg01941243	0.114544	0.120507	0.34419	-0.0426621	0.0680619	0.532239	-0.0955772	0.0980395	0.332018
cg01941253	0.000519747	0.0134572	0.96927	0.00518549	0.00760057	0.496691	-0.00231817	0.0109482	0.83275
cg01941265	-0.0131954	0.0284528	0.643846	-0.00345623	0.01607	0.830157	0.0106161	0.023148	0.647522
cg01941274	-0.00211229	0.0103515	0.838732	0.00138023	0.00584646	0.813864	-0.00255442	0.0084215	0.762288
cg01941278	0.00430465	0.0304323	0.887805	-0.0195992	0.017188	0.256947	-0.018397	0.0247584	0.459221
cg01941282	0.0349272	0.0375433	0.354492	0.00593221	0.0212043	0.780247	-0.0212396	0.0305436	0.488459
cg01941292	-0.0093723	0.0104653	0.372682	0.0127488	0.00591075	0.0334608	-0.00205927	0.00851412	0.80939
cg01941309	-0.00984097	0.0153627	0.523294	0.00395606	0.00867678	0.649445	0.00407793	0.0124984	0.744912
cg01941313	-0.012488	0.0132887	0.349658	0.0106037	0.00750542	0.160879	0.00866863	0.0108111	0.424595
cg01941365	-0.0174164	0.0200801	0.38787	0.0117692	0.0113411	0.301941	-0.00232659	0.0163363	0.887042
cg01941373	0.00470604	0.00731318	0.521402	0.000610904	0.00413045	0.882724	-0.0010479	0.00594968	0.860557
cg01941390	-0.0106021	0.00839089	0.209399	0.00657591	0.00473914	0.168413	0.00512576	0.00682647	0.454533
cg01941395	-0.0146982	0.0165046	0.375349	0.00213798	0.00932169	0.819071	-0.00314015	0.0134274	0.815581
cg01941403	-0.00231142	0.00475756	0.628165	-0.000267955	0.00268705	0.920769	0.00463115	0.00387054	0.234384
cg01941484	0.0068185	0.0287507	0.813028	0.0197971	0.0162383	0.225708	-0.00109608	0.0233904	0.96272
cg01941585	0.000941508	0.00925775	0.919203	0.0014618	0.00522873	0.780396	-0.00122011	0.0075317	0.871642
cg01941586	0.0265956	0.0280786	0.345875	-0.0192316	0.0158587	0.228164	-0.0178491	0.0228436	0.436474
cg01941618	-0.00392039	0.027701	0.887745	-0.0131328	0.0156454	0.403287	-0.00485349	0.0225363	0.829932
cg01941619	-0.00334631	0.0123069	0.786266	0.00433181	0.00695087	0.534598	0.00271113	0.0100124	0.787131
cg01941663	0.0145104	0.0157011	0.35767	-0.0088408	0.00886792	0.321248	-0.00992982	0.0127738	0.438818
cg01941671	0.000671414	0.00519734	0.897477	-0.00428224	0.00293543	0.147815	0.00227487	0.00422833	0.591793
cg01941673	0.0790311	0.0256934	0.00271987	-0.0126696	0.0145115	0.384757	-0.0483469	0.020903	0.0228182
cg01941680	-0.0178488	0.0101186	0.0808545	0.00991947	0.00571494	0.0857584	0.0121048	0.00823206	0.144646
cg01941719	0.0101629	0.0106187	0.340882	0.0039444	0.00599738	0.512281	-0.010787	0.00863891	0.214767
cg01941729	0.0020199	0.00886855	0.820307	-0.00127615	0.00500892	0.79943	-0.000920306	0.00721507	0.898764
cg01941740	0.00580987	0.00497003	0.245246	-0.00210327	0.00280705	0.455482	-0.00197754	0.0040434	0.625878
cg01941754	-0.00215046	0.00377714	0.570432	0.00217935	0.00213331	0.309496	0.00168161	0.00307292	0.585461
cg01941755	0.00206053	0.00871309	0.813549	0.00517486	0.00492111	0.295586	-0.000144553	0.00708859	0.983772
cg01941814	0.00777877	0.00822642	0.346686	-0.00552354	0.00464624	0.237384	-0.0151401	0.00669266	0.0258939
cg01941817	-0.00301981	0.0172839	0.861662	-0.0043039	0.00976189	0.660265	0.00662908	0.0140615	0.638378
cg01941836	-0.0052426	0.0140197	0.709252	0.00521077	0.00791824	0.512035	0.0121551	0.0114058	0.289179
cg01941881	-0.0682833	0.027435	0.0144989	0.0260211	0.0154952	0.0962785	0.0620176	0.0223199	0.00654463
cg01941895	-0.00627173	0.00862637	0.468933	-0.00213749	0.00487213	0.661832	0.00948208	0.00701804	0.179774
cg01942023	-0.0118637	0.0181655	0.515228	-0.00471812	0.0102598	0.646631	0.00128479	0.0147787	0.9309
cg01942098	-0.0258507	0.0139016	0.0659497	0.0203228	0.00785158	0.0111092	0.012775	0.0113098	0.261423
cg01942106	0.0019907	0.0246292	0.935744	-0.00350335	0.0139104	0.801684	-0.00914053	0.0200372	0.649272
cg01942127	0.00761533	0.00623057	0.224544	-0.00317776	0.003519	0.368724	-0.00432775	0.00506892	0.395309
cg01942164	-0.00234451	0.00502371	0.641758	-0.00184353	0.00283737	0.517386	0.00139069	0.00408708	0.734386
cg01942226	0.0141647	0.0264422	0.593389	-0.000125958	0.0149345	0.993288	-0.0103783	0.0215123	0.630571
cg01942254	-0.00991746	0.010699	0.356226	-0.00227769	0.00604272	0.70704	0.0156435	0.00870421	0.0753781
cg01942320	-0.0219116	0.0132921	0.10246	0.0097932	0.00750732	0.195123	0.00908789	0.0108139	0.402734
cg01942326	-0.022795	0.0163195	0.165631	0.00880321	0.00921718	0.341883	0.013279	0.0132768	0.319696
cg01942372	0.0112176	0.0306274	0.714959	-0.00362505	0.0172982	0.834444	0.0113502	0.0249171	0.649744
cg01942394	-0.00904447	0.0192704	0.639866	0.0134304	0.0108839	0.220165	0.0103851	0.0156776	0.50926
cg01942422	0.00912041	0.0121003	0.452817	-0.00959072	0.0068342	0.163676	-0.00628751	0.0098443	0.524511
cg01942423	-0.00351165	0.0417645	0.933163	0.00424733	0.0235884	0.857477	0.0195958	0.0339778	0.565448
cg01942445	-0.00326283	0.00403689	0.420902	0.00209653	0.00228002	0.36008	0.00466099	0.00328424	0.159014
cg01942468	0.00580673	0.00772015	0.453763	-0.00634742	0.00436031	0.148664	-0.00260913	0.00628078	0.678747
cg01942492	0.000988393	0.00382063	0.79641	0.000208013	0.00215788	0.923402	-0.00202814	0.0031083	0.515612
cg01942500	-0.00661218	0.0169287	0.696947	-0.0114147	0.00956122	0.235417	0.00384608	0.0137724	0.780634
cg01942530	-0.00499691	0.0228393	0.827272	-0.00785401	0.0128995	0.544026	0.0116281	0.0185811	0.532899
cg01942543	0.0133878	0.0293138	0.648892	0.00617802	0.0165563	0.709841	-0.0306283	0.0238484	0.202068
cg01942551	0.0194249	0.0342391	0.571787	0.00824958	0.0193381	0.670608	-0.00700659	0.0278554	0.801928
cg01942558	0.0644742	0.0463511	0.167377	-0.00552729	0.0261789	0.83322	-0.0432029	0.0377092	0.254715
cg01942646	0.01621	0.0115016	0.161894	-0.00622441	0.00649607	0.34033	-0.0103736	0.00935724	0.270308
cg01942654	0.00488943	0.0130119	0.707904	-0.000561643	0.00734908	0.939238	0.00445571	0.010586	0.674744
cg01942675	0.0468638	0.0399757	0.243916	-0.0353243	0.0225781	0.120915	-0.0177849	0.0325225	0.585725
cg01942719	0.00171545	0.00251329	0.496502	-0.00148958	0.0014195	0.296589	-0.00325181	0.00204471	0.114976
cg01942751	0.0181508	0.0109896	0.101811	-0.00236824	0.0062069	0.703621	-0.0137938	0.0089407	0.126099
cg01942776	-0.0179201	0.0515561	0.728898	0.0125733	0.0291187	0.666838	0.0149964	0.0419439	0.721461
cg01942777	-0.0177164	0.0150036	0.240537	0.00591167	0.00847395	0.487061	0.0195607	0.0122063	0.112261
cg01942780	-0.00327554	0.0140815	0.816547	-0.0141122	0.00795316	0.0791005	0.00791443	0.0114561	0.491294
cg01942790	0.00279297	0.00680212	0.68226	-0.00247524	0.0038418	0.520891	-0.00101484	0.00553391	0.854874
cg01942797	-0.0131063	0.0192922	0.498512	0.0122187	0.0108961	0.264868	0.00700791	0.0156953	0.656223
cg01942816	-0.00543429	0.0342236	0.874163	0.0109016	0.0193294	0.574047	0.0176269	0.0278429	0.528153
cg01942825	0.0436445	0.0262034	0.0989852	-0.0261983	0.0147995	0.0798023	-0.040947	0.0213179	0.0576663
cg01942845	0.0210814	0.0159359	0.188952	-0.0139518	0.00900054	0.12434	-0.0132013	0.0129648	0.311069
cg01942849	0.00285351	0.00884926	0.747793	0.00412604	0.00499802	0.411074	-0.00867074	0.00719938	0.231346
cg01942884	-0.00130106	0.00284945	0.64897	-0.00045188	0.00160936	0.779469	0.00153946	0.00231819	0.5082
cg01942927	0.00396703	0.0161027	0.80592	-0.00947191	0.00909474	0.300219	-0.0019121	0.0131005	0.884255
cg01942955	-0.00820226	0.0205974	0.691336	0.00745205	0.0116333	0.523292	0.0073507	0.0167572	0.661873
cg01942962	-0.00950283	0.0140257	0.499667	-0.000978211	0.00792166	0.901976	0.00829063	0.0114107	0.469224
cg01943029	-0.00186933	0.013961	0.893759	-0.0022366	0.00788511	0.777278	0.00245506	0.0113581	0.829319
cg01943053	-0.0025671	0.0193385	0.894667	0.0185259	0.0109223	0.0930323	0.000778214	0.015733	0.96065
cg01943155	-0.0143934	0.020249	0.478885	0.0103394	0.0114366	0.368177	0.012535	0.0164737	0.44854
cg01943179	-0.0373146	0.0660335	0.573307	0.0350669	0.0372954	0.349403	0.0289515	0.053722	0.591169
cg01943185	0.00590636	0.0056438	0.297895	-0.0037485	0.00318759	0.242458	-0.00371728	0.00459156	0.420137
cg01943200	-0.016189	0.0479046	0.73613	-0.00575554	0.0270563	0.831984	-0.00447233	0.0389731	0.908875
cg01943216	-0.0152468	0.0418292	0.71627	-0.00236687	0.0236249	0.920402	0.00116803	0.0340304	0.972689
cg01943221	-0.0254744	0.0230175	0.271116	0.012997	0.0130002	0.319889	0.0193622	0.018726	0.303694
cg01943225	-0.0250803	0.0294643	0.396727	-0.00201528	0.0166413	0.903859	0.0138877	0.0239709	0.563678
cg01943233	0.00337021	0.0152084	0.825084	0.00844712	0.00858962	0.327827	-0.0130738	0.0123729	0.293269
cg01943237	-0.000186517	0.0181651	0.991828	-0.0171682	0.0102595	0.0974405	-0.01327	0.0147783	0.371421
cg01943307	0.0409808	0.035864	0.255958	-0.0154633	0.0202558	0.447058	-0.0279027	0.0291774	0.341267
cg01943337	0.00324293	0.00861592	0.707442	0.00255861	0.00486623	0.600223	-0.00164796	0.00700954	0.81462
cg01943414	0.00103374	0.00982259	0.9164	-0.00291218	0.00554775	0.600818	-0.00857815	0.00799124	0.285708
cg01943447	0.00302919	0.00717431	0.673784	-0.00427425	0.00405202	0.29409	-0.00574435	0.00583671	0.327453
cg01943478	0.00118033	0.00272493	0.665851	-6.38251e-05	0.00153903	0.967005	-0.000184382	0.00221688	0.933885
cg01943504	-0.000368459	0.00230848	0.873516	0.000459555	0.00130382	0.725243	-0.000123625	0.00187808	0.947651
cg01943520	-0.00382713	0.0115965	0.742085	0.0127105	0.00654964	0.0551754	-0.000394372	0.0094344	0.966742
cg01943585	-0.0893371	0.0333888	0.00874204	0.0444547	0.0188578	0.0203932	0.0623735	0.0271637	0.0237937
cg01943632	-0.00877944	0.010745	0.415871	0.00509399	0.00606875	0.403298	0.00496948	0.0087417	0.57101
cg01943641	0.0284614	0.0351769	0.420422	-0.0207046	0.0198678	0.299921	-0.0384799	0.0286184	0.181864
cg01943654	0.00187983	0.00506714	0.71145	-0.000120745	0.0028619	0.966433	-0.0018034	0.00412241	0.662739
cg01943657	-0.00648919	0.00398334	0.106506	-0.003161	0.00224977	0.163173	0.00691303	0.00324067	0.0354048
cg01943692	-0.00272264	0.0314877	0.931272	0.00392857	0.0177841	0.825627	-0.015383	0.0256171	0.549561
cg01943694	0.00813458	0.0306781	0.791444	-0.0205403	0.0173268	0.2387	-0.012089	0.0249584	0.629205
cg01943766	0.0200672	0.0264077	0.44914	0.00194814	0.0149149	0.896346	-0.00276779	0.0214842	0.897757
cg01943770	-0.00560984	0.00664572	0.400654	0.00563974	0.00375347	0.136173	0.00457839	0.00540667	0.399167
cg01943813	0.00819296	0.0066973	0.224141	-0.00564778	0.0037826	0.138625	-0.00441293	0.00544864	0.419951
cg01943851	-0.0110668	0.0124074	0.374607	0.0096002	0.00700766	0.17383	0.000793923	0.0100941	0.93747
cg01943873	0.00495964	0.00363922	0.176059	-0.000607675	0.00205541	0.768126	-0.00317853	0.00296071	0.285651
cg01943874	-0.0248078	0.0334015	0.45943	-0.00222808	0.018865	0.906225	0.00111529	0.027174	0.967345
cg01943931	0.0903727	0.0790883	0.255955	-0.0177754	0.0446687	0.691541	-0.135794	0.0643428	0.0373631
cg01943987	0.0174001	0.0203151	0.393806	-0.0010907	0.0114739	0.924462	-0.0138332	0.0165275	0.40464
cg01944031	0.0043272	0.0041627	0.301122	-0.000764167	0.00235107	0.745852	-0.00276829	0.00338659	0.415669
cg01944038	-0.000348222	0.00287787	0.903939	-0.00232918	0.00162541	0.155044	-0.000266544	0.00234131	0.909594
cg01944087	-0.00324628	0.00229162	0.159774	-0.000151337	0.00129429	0.907158	0.0040059	0.00186436	0.034124
cg01944110	0.000419892	0.0104374	0.967992	0.00553229	0.00589498	0.350308	-0.00252687	0.0084914	0.766653
cg01944137	0.00690581	0.0138839	0.620023	0.0076463	0.00784156	0.331912	-0.00427118	0.0112953	0.706147
cg01944226	-0.00669677	0.041625	0.872516	-0.00500407	0.0235096	0.831884	-0.0115201	0.0338643	0.734445
cg01944251	-0.0103711	0.0102278	0.313077	0.00581173	0.00577664	0.316857	-0.00312202	0.00832093	0.708322
cg01944287	-0.0286823	0.0244793	0.244161	0.0221739	0.0138258	0.111975	0.0231723	0.0199153	0.247436
cg01944288	-0.0082169	0.0219972	0.709552	0.00188733	0.0124239	0.87957	0.00955986	0.017896	0.59442
cg01944302	-0.000268967	0.00333259	0.935839	0.00240883	0.00188223	0.203645	-0.00141825	0.00271125	0.602086
cg01944380	0.00318256	0.037532	0.932597	0.00905111	0.0211979	0.670329	0.00368707	0.0305344	0.904135
cg01944444	0.0137675	0.00475599	0.00467784	-0.00179876	0.00268616	0.504661	-0.010048	0.00386927	0.0108555
cg01944450	-0.00767657	0.0411848	0.852522	0.0137851	0.023261	0.554794	0.00577325	0.0335061	0.863554
cg01944478	-0.0116906	0.0265589	0.660778	0.010914	0.0150003	0.468605	0.0129888	0.0216072	0.549138
cg01944530	-0.00178567	0.00936661	0.8492	-0.00242909	0.00529022	0.647132	-0.000358226	0.00762027	0.962601
cg01944585	0.00719239	0.0115141	0.533648	-0.00251088	0.00650314	0.700257	-0.00859915	0.00936741	0.36088
cg01944593	0.0155115	0.0174769	0.376958	-0.00608437	0.00987085	0.539062	-0.0145882	0.0142184	0.307416
cg01944624	0.0104523	0.00729881	0.155309	-0.00372316	0.00412233	0.368652	-0.0119412	0.005938	0.0470748
cg01944650	-0.0204251	0.0113879	0.0759643	0.00849839	0.00643182	0.189476	0.00461371	0.00926468	0.619608
cg01944653	-0.030744	0.0156063	0.0516633	0.0133555	0.00881434	0.132941	0.0121328	0.0126966	0.34163
cg01944654	0.00201583	0.00294884	0.49584	-0.00117323	0.00166549	0.482831	0.00061093	0.00239905	0.799523
cg01944655	-0.00371384	0.0138079	0.788521	0.00584855	0.00779862	0.455083	0.00430538	0.0112335	0.702355
cg01944663	-0.00361534	0.0123919	0.771095	0.00615329	0.00699891	0.381455	0.00101976	0.0100815	0.919637
cg01944666	-0.00105053	0.00655647	0.873032	0.000876295	0.00370306	0.81343	0.00173889	0.00533406	0.745122
cg01944735	0.00755497	0.024437	0.757856	-0.00169845	0.0138019	0.902313	0.00708774	0.0198809	0.722225
cg01944751	0.00896034	0.0429225	0.835072	0.0132273	0.0242424	0.586562	0.00484356	0.0349199	0.889968
cg01944810	-0.0167421	0.010785	0.123802	0.0124876	0.00609132	0.0430284	0.00828057	0.00877422	0.347624
cg01944848	-0.00478898	0.00962299	0.619838	0.00419583	0.00543502	0.441973	0.00913234	0.00782885	0.246244
cg01944883	-0.0111336	0.00901376	0.219718	0.000372117	0.00509093	0.94188	0.00473394	0.00733321	0.52008
cg01944899	0.0191067	0.0539583	0.724023	0.00882788	0.0304754	0.772679	-0.00610142	0.0438981	0.889743
cg01944958	0.00534908	0.00659143	0.419034	-0.00400164	0.00372281	0.28506	-0.00547109	0.0053625	0.310123
cg01944968	0.0267455	0.0395234	0.500191	0.00205655	0.0223227	0.926784	0.00589372	0.0321546	0.854947
cg01944987	0.00909102	0.0281868	0.74774	-0.0155187	0.0159198	0.332057	0.00122427	0.0229316	0.957531
cg01945038	0.00902974	0.00739444	0.224958	-0.00111431	0.00417634	0.790173	-0.0093099	0.0060158	0.124948
cg01945119	0.00469738	0.0376995	0.901095	0.0056544	0.0212925	0.791137	0.0054889	0.0306707	0.858337
cg01945183	-0.000535706	0.00735092	0.942053	-0.00259276	0.00415177	0.533754	0.00204086	0.0059804	0.73364
cg01945196	0.00317082	0.00959613	0.741783	0.00377459	0.00541985	0.487803	-0.00629281	0.007807	0.422167
cg01945223	0.0110486	0.0131683	0.403496	-0.00255063	0.0074374	0.732373	-0.00840846	0.0107132	0.434422
cg01945263	0.0346494	0.0246374	0.162776	-0.022885	0.0139151	0.103253	-0.019977	0.0200439	0.321384
cg01945274	-0.00639167	0.00463901	0.1714	0.000877446	0.00262009	0.738423	0.00458467	0.0037741	0.227372
cg01945353	0.00864365	0.00727994	0.23797	-0.00704862	0.00411168	0.0896358	-0.00461988	0.00592265	0.437249
cg01945355	-0.00230008	0.0156783	0.883666	0.00828438	0.00885502	0.351801	-0.010525	0.0127552	0.41129
cg01945391	-0.00501105	0.00327381	0.129078	-0.000137388	0.00184903	0.940921	0.0033707	0.00266343	0.208675
cg01945427	0.00284887	0.00250148	0.257532	0.000387288	0.00141282	0.784567	-0.00197325	0.0020351	0.334628
cg01945488	0.0129278	0.0132691	0.332317	-0.00599747	0.00749432	0.425491	-0.0124698	0.0107952	0.250846
cg01945491	0.0179319	0.0194594	0.359052	0.00924949	0.0109906	0.402071	-0.0133351	0.0158314	0.401659
cg01945501	0.00852373	0.0202308	0.674441	-0.00828746	0.0114263	0.469997	0.00279807	0.0164589	0.865358
cg01945508	0.00134471	0.014803	0.927805	0.00606521	0.00836064	0.469906	-0.00607427	0.012043	0.615126
cg01945532	-0.00467152	0.0113649	0.681936	-0.00557732	0.00641886	0.387028	0.00381428	0.00924602	0.68085
cg01945543	0.0177331	0.0116595	0.131501	-0.00248379	0.00658521	0.706858	-0.0144286	0.00948564	0.131455
cg01945562	-0.00294678	0.00627524	0.639693	-2.41725e-06	0.00354423	0.999457	0.000781927	0.00510526	0.878586
cg01945624	-0.0113117	0.0159544	0.480008	-0.0113864	0.00901097	0.209367	0.00619383	0.0129798	0.634289
cg01945625	0.00784365	0.00533642	0.14481	0.000337618	0.00301398	0.911039	-0.00237941	0.00434148	0.584894
cg01945641	0.000685625	0.0147461	0.96301	-0.0093899	0.00832852	0.26231	-0.00765061	0.0119968	0.525142
cg01945662	-0.00646531	0.00924092	0.48581	-7.70053e-05	0.00521923	0.988258	0.00835019	0.00751802	0.26942
cg01945673	-0.00255861	0.0616205	0.966964	0.0210415	0.0348029	0.54685	0.00871866	0.0501317	0.862291
cg01945701	-0.039528	0.0133079	0.00374177	0.00611063	0.00751622	0.418193	0.0345259	0.0108267	0.00191754
cg01945793	0.000687855	0.00415429	0.868831	0.000930213	0.00234632	0.692631	-0.00105723	0.00337975	0.755088
cg01945810	0.00857339	0.00752999	0.25766	0.000388861	0.00425291	0.927334	-0.006073	0.00612608	0.323963
cg01945816	0.0112959	0.00774005	0.147652	-0.00563017	0.00437154	0.200809	-0.00698182	0.00629697	0.270248
cg01945822	-0.0260889	0.0134196	0.0547521	0.0103799	0.00757932	0.173972	0.0105997	0.0109176	0.333999
cg01945840	-0.0244443	0.0189769	0.200741	0.0135973	0.010718	0.207577	0.0101665	0.0154388	0.511757
cg01945841	-0.0017153	0.0108277	0.874453	0.00346571	0.00611541	0.572202	0.000113319	0.00880892	0.989762
cg01945913	0.00364641	0.0128686	0.7775	0.00268118	0.00726811	0.713001	0.0022842	0.0104693	0.827742
cg01945932	-0.00265283	0.011266	0.814334	2.64458e-05	0.00636301	0.996692	0.00252678	0.00916557	0.783373
cg01945981	-0.00162704	0.0128907	0.899818	-0.000383552	0.00728063	0.958093	-0.00968287	0.0104873	0.358123
cg01946042	-0.00808384	0.0094972	0.396744	0.00599924	0.00536397	0.266117	0.00999516	0.00772651	0.198838
cg01946097	-0.00248468	0.0224938	0.91227	0.00861539	0.0127044	0.499279	-0.00144362	0.0183	0.937284
cg01946191	0.0325298	0.0261519	0.216512	-0.0113645	0.0147705	0.443505	-0.00724495	0.0212761	0.734193
cg01946193	0.00358476	0.0053183	0.501871	-0.00309253	0.00300375	0.305753	-0.0012504	0.00432674	0.773197
cg01946279	0.0279152	0.0110603	0.0132123	-0.00422784	0.00624678	0.500126	-0.0172078	0.00899815	0.0587494
cg01946314	-0.00810042	0.0382496	0.83272	0.0130758	0.0216032	0.546396	0.020763	0.0311182	0.506193
cg01946345	0.0079178	0.00745797	0.291001	-0.00889109	0.00421223	0.0373365	-0.0101982	0.00606749	0.0959873
cg01946364	-0.0179575	0.0174995	0.307336	0.00489331	0.00988365	0.621644	0.00584488	0.0142369	0.682302
cg01946378	0.0343835	0.0298164	0.251644	-0.0123291	0.0168402	0.465842	-0.0208727	0.0242574	0.391631
cg01946381	-0.00376459	0.0185065	0.839229	0.00654072	0.0104524	0.532924	0.000525507	0.0150561	0.972228
cg01946401	0.0389762	0.0383712	0.312243	-0.00744419	0.0216719	0.731962	-0.0409047	0.0312172	0.193149
cg01946442	0.00125561	0.00755875	0.86841	-0.000196322	0.00426915	0.963415	-0.00222928	0.00614948	0.717747
cg01946451	-0.0167907	0.0210914	0.427904	0.0155859	0.0119123	0.193805	0.0238879	0.0171591	0.167029
cg01946480	0.0101131	0.010518	0.338664	-2.51687e-05	0.00594052	0.996628	-0.0072463	0.00855699	0.399154
cg01946548	-0.00382091	0.00417065	0.361841	0.000655528	0.00235557	0.781377	0.00168288	0.00339306	0.621022
cg01946574	0.00438742	0.00521424	0.402156	-0.00246163	0.00294498	0.405259	-0.00170766	0.00424208	0.688154
cg01946588	0.016495	0.0179237	0.35968	0.00357011	0.0101232	0.725097	-0.0164091	0.014582	0.26321
cg01946623	-0.00414584	0.00863007	0.632017	0.000194081	0.00487422	0.968319	0.00289496	0.00702105	0.681001
cg01946650	-0.00310503	0.0179936	0.863351	-0.0102079	0.0101627	0.317638	0.00811932	0.0146388	0.580403
cg01946656	0.00650307	0.0414983	0.875798	0.0158064	0.023438	0.501652	0.0124058	0.0337612	0.714072
cg01946665	-0.00505117	0.0221669	0.820222	-0.00247847	0.0125198	0.843483	0.0103075	0.018034	0.568928
cg01946707	0.00496437	0.00513789	0.336309	-0.00510928	0.00290186	0.0814098	-0.00268186	0.00417997	0.522631
cg01946760	-0.00920989	0.00815146	0.261299	0.0105643	0.00460391	0.0238873	0.00748961	0.00663168	0.261499
cg01946784	0.0169662	0.0282061	0.54889	-0.00937807	0.0159307	0.55743	-0.00218961	0.0229473	0.924177
cg01946790	0.00844334	0.0341661	0.805328	-0.0106514	0.0192968	0.582221	-0.0178386	0.0277961	0.522523
cg01946850	0.0128794	0.0197381	0.515598	0.00299637	0.011148	0.788663	-0.00401863	0.0160581	0.802914
cg01946920	0.0050706	0.0147051	0.73097	-0.00187153	0.0083054	0.822185	-0.0104189	0.0119635	0.385944
cg01946966	0.00213864	0.0189737	0.910486	0.0110057	0.0107162	0.306943	0.000610839	0.0154362	0.968515
cg01947015	0.00630143	0.0183684	0.732289	-0.0125725	0.0103744	0.228471	-0.00287516	0.0149437	0.847827
cg01947066	-0.0318669	0.0260457	0.224075	0.0073594	0.0147105	0.617998	0.00496602	0.0211897	0.815194
cg01947105	0.00265969	0.00966937	0.783846	-0.00382464	0.00546122	0.485383	0.00190308	0.00786659	0.809348
cg01947138	0.00584606	0.00566653	0.30476	-0.00391711	0.00320043	0.223912	-0.00303821	0.00461004	0.511414
cg01947142	-0.00637005	0.037225	0.86448	-0.0136087	0.0210245	0.518966	-0.0210248	0.0302847	0.489175
cg01947224	0.0149074	0.00897835	0.100035	-0.00569737	0.00507093	0.263955	-0.00787096	0.00730439	0.283874
cg01947226	-0.0124642	0.0104046	0.233826	0.0104998	0.00587647	0.0770696	0.00521248	0.00846473	0.539462
cg01947239	0.0351512	0.0212999	0.102083	-0.01379	0.0120301	0.254463	-0.0326762	0.0173286	0.0623001
cg01947277	-0.00773132	0.00803489	0.338308	0.00126956	0.00453807	0.780253	-0.00118342	0.00653684	0.856711
cg01947346	0.00331956	0.00353795	0.350411	-0.00417343	0.00199822	0.0393382	-0.00291469	0.00287833	0.313728
cg01947399	0.000502644	0.00952151	0.958006	-0.000774646	0.0053777	0.885759	0.00574032	0.00774629	0.460441
cg01947415	0.00704592	0.00270994	0.0107625	0.00149885	0.00153056	0.329851	-0.00342153	0.00220469	0.123902
cg01947482	0.00155182	0.00473512	0.743819	-0.00227741	0.00267438	0.39653	0.0010137	0.00385229	0.792994
cg01947523	-0.0216556	0.0435157	0.619846	-0.00980713	0.0245775	0.69074	-0.00025492	0.0354025	0.994269
cg01947583	-0.0127073	0.020837	0.543379	-0.000596286	0.0117686	0.959694	0.0162224	0.0169521	0.340945
cg01947585	-0.00204176	0.00188104	0.280388	0.00112448	0.0010624	0.292459	1.26414e-05	0.00153033	0.993426
cg01947586	-0.00547586	0.0100001	0.585223	0.00155855	0.00564798	0.783168	0.00294633	0.00813561	0.718018
cg01947695	0.00442479	0.0195316	0.821249	0.0169227	0.0110313	0.128237	-0.00319857	0.01589	0.840886
cg01947714	-0.0276469	0.0124498	0.0286762	0.00226119	0.00703159	0.748458	0.0131481	0.0101286	0.197295
cg01947732	-0.010895	0.0163449	0.506614	-0.00260762	0.00923152	0.77818	0.00659175	0.0132975	0.621206
cg01947751	-0.00177913	0.0359084	0.960585	0.0203557	0.0202809	0.318001	0.00147493	0.0292135	0.959836
cg01947787	0.0091695	0.0359803	0.799374	-0.0178324	0.0203215	0.382354	-0.0269133	0.029272	0.360133
cg01947805	0.00764765	0.0209194	0.715468	-0.0023515	0.0118152	0.842657	0.00743786	0.0170191	0.663051
cg01947837	-0.0261496	0.0234677	0.267884	0.0048707	0.0132544	0.714056	0.0216806	0.0190923	0.258908
cg01947862	0.00676508	0.00395583	0.0904013	-0.00310432	0.00223423	0.167849	-0.00226965	0.00321829	0.482337
cg01947906	0.000940451	0.012132	0.938369	0.00762132	0.00685211	0.268748	-0.00145361	0.00987008	0.883218
cg01947910	0.025097	0.0162306	0.125261	-0.0154234	0.00916697	0.0956557	-0.0146665	0.0132045	0.269409
cg01947935	-0.019775	0.0182392	0.280934	0.00352975	0.0103014	0.732598	0.00964106	0.0148386	0.517388
cg01947936	0.0109682	0.0298088	0.713704	-0.00125583	0.0168359	0.940691	-0.00162625	0.0242512	0.946672
cg01947949	0.00538227	0.00725455	0.459912	0.00106188	0.00409734	0.796053	-0.00208158	0.00590199	0.725077
cg01947983	-0.00494751	0.0196515	0.801752	0.00421563	0.0110991	0.704903	-0.00275989	0.0159876	0.863301
cg01948019	-0.0467545	0.0212465	0.0301149	0.000748039	0.0119999	0.950421	0.0289359	0.0172852	0.0973145
cg01948047	-0.0436274	0.0278027	0.11983	0.0328851	0.0157029	0.0388213	0.0179914	0.0226191	0.428299
cg01948062	-0.00274863	0.0170513	0.872269	0.00121619	0.00963047	0.899764	-0.0064052	0.0138722	0.645298
cg01948066	0.0116863	0.0118155	0.325068	-0.0136656	0.00667335	0.0432553	-0.00934361	0.0096126	0.333435
cg01948094	-0.00276466	0.00777775	0.723011	0.000412	0.00439284	0.925468	0.00164911	0.00632764	0.794932
cg01948128	0.00883501	0.0174413	0.613604	0.00477037	0.00985078	0.629279	-0.00623712	0.0141895	0.661225
cg01948190	0.00796738	0.00578626	0.171666	-0.00416483	0.00326805	0.205533	-0.00164081	0.00470746	0.728171
cg01948201	-0.0108993	0.0138576	0.43346	0.00906045	0.00782671	0.249828	0.0156601	0.011274	0.167965
cg01948202	-0.0132156	0.0423604	0.755719	-0.0104856	0.023925	0.662154	0.0115459	0.0344626	0.738322
cg01948210	0.00527618	0.00297911	0.0796594	-0.000362293	0.00168259	0.829966	-0.00333395	0.00242367	0.172089
cg01948217	-0.0255348	0.0430151	0.554131	-0.0044806	0.0242947	0.85406	-0.00978322	0.0349952	0.780405
cg01948218	-0.0160464	0.0208173	0.442669	0.00704812	0.0117575	0.550252	0.00699732	0.0169361	0.680391
cg01948226	-0.00457889	0.024904	0.854502	-0.00567344	0.0140657	0.687567	0.0198931	0.0202608	0.328593
cg01948275	0.0176818	0.0176132	0.317903	-0.0129716	0.00994786	0.195304	-0.0104312	0.0143294	0.468375
cg01948324	0.00408563	0.01072	0.703938	0.00455431	0.00605463	0.453732	-0.00349792	0.00872136	0.689238
cg01948367	0.0162003	0.0196648	0.412042	-0.0184706	0.0111066	0.099501	-0.00521974	0.0159984	0.744919
cg01948390	0.00719209	0.00563881	0.205161	0.00153186	0.00318477	0.631592	-0.00541527	0.00458749	0.240681
cg01948397	-0.0168479	0.00906533	0.0660996	0.00889111	0.00512005	0.0856132	0.0106433	0.00737516	0.152174
cg01948451	0.016046	0.0148105	0.28128	-0.00659779	0.0083649	0.432164	-0.00538802	0.0120492	0.65574
cg01948452	0.0131218	0.0115009	0.256679	0.00913217	0.00649568	0.162921	-0.0167775	0.00935667	0.07604
cg01948455	0.00560204	0.0102723	0.586748	0.00256349	0.00580172	0.659571	-0.00646561	0.00835706	0.440988
cg01948527	-0.00415022	0.0279734	0.882361	-0.00770751	0.0157992	0.626753	-0.00797022	0.022758	0.726928
cg01948539	-0.00423514	0.00720749	0.558151	-0.000239676	0.00407076	0.95317	-0.000336756	0.0058637	0.954319
cg01948566	-0.0146566	0.0440925	0.740293	0.0079412	0.0249032	0.750494	0.0197432	0.0358717	0.58331
cg01948589	0.00322435	0.00885746	0.716622	0.00109732	0.00500265	0.826836	-0.000614732	0.00720605	0.932191
cg01948671	-0.020177	0.0142183	0.159047	0.0108454	0.00803043	0.179952	0.0135513	0.0115674	0.244235
cg01948714	-0.0034431	0.00945723	0.716589	0.00643687	0.0053414	0.23107	0.00491363	0.00769399	0.524552
cg01948724	0.00851092	0.0163037	0.602832	-0.00171965	0.00920825	0.852242	-0.0109393	0.013264	0.411523
cg01948740	-0.0236072	0.0174815	0.179993	0.00398466	0.00987345	0.687406	0.011393	0.0142222	0.425029
cg01948825	0.0093065	0.0134728	0.491348	-0.00911729	0.00760938	0.233743	-0.00903495	0.0109609	0.411777
cg01948850	0.0153447	0.0415375	0.712613	0.00632506	0.0234602	0.788028	0.00405654	0.0337931	0.904697
cg01948852	0.0471046	0.0161214	0.00431953	-0.00685176	0.0091053	0.453553	-0.0329652	0.0131157	0.0135872
cg01948896	-0.0113225	0.0126944	0.374617	0.000467677	0.00716973	0.948124	0.013985	0.0103276	0.178807
cg01948901	-0.0158683	0.00705439	0.0267229	0.00759072	0.00398429	0.0596904	0.0134936	0.00573915	0.020718
cg01948913	0.00501258	0.01374	0.716034	-0.00928747	0.00776028	0.234273	0.00511246	0.0111783	0.648427
cg01948944	-0.00236592	0.0160639	0.883212	-0.00181456	0.00907284	0.841896	0.00109635	0.0130689	0.933315
cg01948955	-0.00936283	0.0111439	0.402854	-0.000714407	0.006294	0.909862	0.006277	0.00906616	0.490352
cg01949002	-0.0175256	0.028376	0.538259	0.0209793	0.0160266	0.193587	0.0226618	0.0230855	0.328691
cg01949023	0.00862721	0.0179149	0.631189	-0.00475408	0.0101183	0.639506	0.00249736	0.0145748	0.864304
cg01949024	0.0165233	0.026508	0.534514	-0.0180893	0.0149716	0.229861	-0.0178087	0.0215658	0.410931
cg01949073	-0.00994603	0.0260003	0.702893	-0.00233634	0.0146849	0.873919	0.00140953	0.0211527	0.947007
cg01949133	0.0130066	0.0167963	0.440574	0.00714854	0.00948647	0.452925	-0.0154228	0.0136647	0.2618
cg01949171	-0.00157567	0.0280841	0.955372	0.0201969	0.0158618	0.205921	-0.00663842	0.022848	0.772012
cg01949178	0.00812202	0.0114199	0.47864	-0.0075647	0.00644991	0.243704	-0.00369348	0.00929074	0.691831
cg01949226	0.00749172	0.00846757	0.378455	0.00264083	0.00478244	0.582074	-0.0040014	0.00688885	0.562674
cg01949260	0.0118336	0.0341503	0.729698	0.00701778	0.0192879	0.716759	-0.0033963	0.0277832	0.902957
cg01949324	0.0563406	0.0352513	0.113205	-0.0463387	0.0199097	0.0219994	-0.0474116	0.0286789	0.101493
cg01949341	-0.00368252	0.0208562	0.860213	-0.0167654	0.0117795	0.157834	-0.00723234	0.0169677	0.670866
cg01949353	-0.0178331	0.011951	0.138865	0.0110747	0.0067499	0.104062	0.00716567	0.00972286	0.462888
cg01949403	0.000659136	0.0110977	0.952759	-0.00758794	0.00626791	0.22896	0.00773319	0.00902859	0.393798
cg01949455	-0.0100326	0.0141133	0.478859	0.00152963	0.00797115	0.848221	0.0067432	0.011482	0.558363
cg01949461	-0.0116079	0.0145131	0.42575	0.00822162	0.00819696	0.318327	0.000812352	0.0118073	0.945288
cg01949498	-0.00416486	0.00854488	0.627056	0.00294519	0.00482611	0.543101	0.00404134	0.00695175	0.562345
cg01949520	-0.00169065	0.00765721	0.825714	0.00267191	0.00432476	0.538128	0.00276985	0.00622958	0.657568
cg01949584	-0.0160494	0.0380447	0.674053	-0.00783834	0.0214875	0.716057	-0.00601374	0.0309515	0.846347
cg01949684	0.00894033	0.00522131	0.0900084	0.00150576	0.00294897	0.610775	-0.00369801	0.00424784	0.38612
cg01949798	-0.00174832	0.00499798	0.727236	-0.0030798	0.00282284	0.277934	0.00133755	0.00406614	0.742896
cg01949832	-0.0689219	0.0720952	0.341433	-0.0329826	0.040719	0.419901	0.0497206	0.0586535	0.398671
cg01949902	-0.00127042	0.00418065	0.761863	-0.000958078	0.00236121	0.685806	-0.000921587	0.0034012	0.786992
cg01949920	-0.00777437	0.00560621	0.168667	-0.000294573	0.00316636	0.926068	0.00659272	0.00456097	0.151518
cg01949952	-0.0256257	0.0253324	0.314232	0.0312881	0.0143076	0.0311356	0.0217112	0.0206094	0.294719
cg01949956	-0.0316199	0.0217029	0.148328	0.00920776	0.0122577	0.454343	0.0216707	0.0176565	0.222632
cg01949963	0.00771301	0.0400487	0.847678	0.00495189	0.0226193	0.827165	0.00755376	0.0325819	0.817146
cg01949993	-0.00950529	0.0185673	0.609846	0.00832328	0.0104867	0.429289	-0.00339876	0.0151055	0.822447
cg01950011	-0.019226	0.0193405	0.322633	0.00282958	0.0109234	0.79615	0.0205337	0.0157346	0.194949
cg01950058	-0.0501493	0.0360291	0.1671	0.00564311	0.020349	0.782122	0.0253033	0.0293117	0.390109
cg01950074	-0.0134158	0.0161482	0.408112	0.00310944	0.00912044	0.733885	0.00548812	0.0131375	0.677048
cg01950077	-0.0178982	0.017806	0.317286	0.00932015	0.0100567	0.356329	0.0212553	0.0144862	0.145501
cg01950127	0.00238233	0.00765066	0.756166	-0.00208825	0.00432105	0.629979	-0.00678781	0.00622424	0.278148
cg01950129	-0.0112632	0.0175374	0.522218	0.00810111	0.00990505	0.415412	0.0111807	0.0142677	0.435143
cg01950163	-0.0140376	0.00925131	0.132394	0.010729	0.00522509	0.0427007	0.00715071	0.00752646	0.344411
cg01950192	-0.00249619	0.0245263	0.919142	-0.00718081	0.0138523	0.60536	0.00579135	0.0199536	0.772245
cg01950198	-0.00146513	0.00312163	0.639864	0.000242483	0.00176308	0.890891	0.000943416	0.00253962	0.711083
cg01950247	-0.00226015	0.00371501	0.544341	-0.00116568	0.00209822	0.57978	0.00295041	0.00302237	0.331373
cg01950364	0.00232128	0.00371907	0.533976	-0.000145203	0.00210051	0.945029	-0.00097384	0.00302568	0.748245
cg01950369	0.01406	0.0195654	0.474087	-0.00032019	0.0110505	0.976943	-0.00527035	0.0159176	0.741274
cg01950449	-0.0207418	0.0183279	0.260518	0.00454917	0.0103515	0.661289	0.000573909	0.0149108	0.969376
cg01950474	-0.0369084	0.0187446	0.0517752	0.00133288	0.0105868	0.900069	0.0226638	0.0152498	0.140444
cg01950479	0.0363903	0.0236811	0.127594	-0.0174498	0.013375	0.195065	-0.0254845	0.0192659	0.188989
cg01950495	0.0205832	0.0144569	0.157692	-0.00903394	0.00816521	0.271264	-0.0103396	0.0117615	0.381495
cg01950511	0.00715592	0.0133925	0.594328	0.00149704	0.00756402	0.843521	-0.00931507	0.0108956	0.394668
cg01950524	-0.024581	0.0168839	0.148622	0.00997399	0.00953597	0.298165	0.0138379	0.013736	0.316216
cg01950536	0.0176412	0.0198994	0.377508	-0.00246336	0.0112391	0.826968	-0.0111186	0.0161893	0.493839
cg01950577	-0.00183157	0.00323105	0.572101	0.00124116	0.00182488	0.498026	0.00216931	0.00262864	0.41123
cg01950665	-0.00326941	0.00275092	0.237517	5.16182e-05	0.00155371	0.973565	0.00384694	0.00223803	0.0887912
cg01950680	0.0124414	0.0110566	0.263236	-0.00437603	0.00624474	0.485117	-0.0158051	0.00899521	0.0820306
cg01950764	0.0185114	0.0188672	0.328939	-0.0213552	0.0106561	0.0478266	-0.000898401	0.0153495	0.953446
cg01950767	-0.0005	0.0351145	0.988668	-0.00755513	0.0198325	0.704067	-0.00530412	0.0285677	0.853088
cg01950843	-0.00367495	0.0293219	0.900518	-0.00764563	0.0165609	0.645342	0.00294543	0.0238551	0.901986
cg01950866	0.0148674	0.0168614	0.380074	-0.00925235	0.00952325	0.333664	-0.0066999	0.0137177	0.626349
cg01950885	-0.00912866	0.0325039	0.779419	0.0250561	0.018358	0.175423	0.0209081	0.0264438	0.431051
cg01950890	0.0102214	0.0241534	0.673087	0.00028819	0.0136417	0.983188	-0.00547582	0.0196502	0.781089
cg01950958	-0.000493638	0.0150495	0.9739	-0.00494745	0.00849988	0.561862	-0.00487927	0.0122436	0.691117
cg01950965	0.00501877	0.0306507	0.870273	-0.0162675	0.0173114	0.349684	-0.0104103	0.0249361	0.677243
cg01951086	0.00452676	0.00837588	0.590111	0.000926778	0.00473066	0.845087	-0.000914616	0.00681425	0.893503
cg01951128	-0.03295	0.0132725	0.0147435	0.0121342	0.00749626	0.108727	0.0169292	0.010798	0.120148
cg01951142	-0.0269752	0.0170874	0.117635	0.014469	0.00965087	0.137024	0.019639	0.0139015	0.160906
cg01951170	0.015281	0.0160337	0.342905	-0.0110589	0.00905574	0.22494	-0.00351881	0.0130443	0.787913
cg01951188	0.0310797	0.0273459	0.258503	-0.0227034	0.0154448	0.144775	-0.0248501	0.0222475	0.266731
cg01951202	0.0350964	0.016065	0.0312991	-0.0180125	0.00907346	0.0499188	-0.0198797	0.0130698	0.13147
cg01951274	-0.015641	0.0351311	0.657144	-6.23256e-05	0.0198419	0.9975	-0.00314391	0.0285812	0.912635
cg01951279	0.00467898	0.0032492	0.153043	-0.0013273	0.00183513	0.471235	-0.0016343	0.00264341	0.537842
cg01951307	0.0103791	0.0165411	0.53181	-0.00388223	0.00934235	0.678646	0.00371247	0.0134572	0.783226
cg01951308	-0.000703305	0.00295484	0.812364	0.000786265	0.00166888	0.638592	-0.00029223	0.00240393	0.903494
cg01951420	0.0248675	0.0135334	0.0691684	-0.0101709	0.00764362	0.186396	-0.0131056	0.0110102	0.2368
cg01951441	-0.00216172	0.0112941	0.848607	0.000998825	0.00637887	0.875895	0.00327924	0.00918842	0.721942
cg01951459	-0.00928121	0.0282032	0.742795	-0.014659	0.0159291	0.359692	0.0176365	0.0229449	0.443954
cg01951477	-0.0162451	0.0185369	0.382976	-0.00344529	0.0104696	0.742799	0.0227672	0.0150808	0.134344
cg01951491	-0.0413236	0.0150936	0.00734636	0.0137143	0.00852481	0.110887	0.0232924	0.0122795	0.0607925
cg01951553	0.00990022	0.0128034	0.441238	-0.00143405	0.00723133	0.843213	-0.00698855	0.0104163	0.503848
cg01951573	-0.0567168	0.0513883	0.27243	-0.0172341	0.0290239	0.554021	0.0189688	0.0418073	0.651033
cg01951603	-0.00455719	0.0112899	0.687348	0.00976659	0.00637648	0.128828	-0.0020689	0.00918497	0.822255
cg01951617	0.0134109	0.0275027	0.626907	-0.00336837	0.0155334	0.828778	0.00368535	0.022375	0.869513
cg01951637	-0.00242345	0.00765804	0.752328	0.00633825	0.00432522	0.146009	0.00110837	0.00623025	0.859168
cg01951652	-0.00184581	0.00897197	0.837428	0.00558223	0.00506733	0.273328	0.00144046	0.00729921	0.843966
cg01951659	0.0147344	0.00945	0.122173	0.00245693	0.00533731	0.646298	-0.00931174	0.00768811	0.228736
cg01951671	0.0147216	0.0144154	0.309654	-0.00158884	0.00814175	0.845681	-0.00353687	0.0117277	0.76361
cg01951696	0.00872391	0.00898479	0.333956	0.00132509	0.00507457	0.794544	-0.00345112	0.00730964	0.637881
cg01951698	0.0109964	0.00818318	0.182121	-0.012234	0.00462182	0.00946315	-0.00344317	0.00665748	0.60619
cg01951712	-0.0129153	0.0173386	0.458122	0.0108115	0.00979277	0.272284	0.0211702	0.014106	0.136622
cg01951797	0.00825196	0.0247	0.739027	0.00626844	0.0139505	0.654181	0.00212792	0.0200949	0.915883
cg01951815	-0.0284957	0.0521146	0.585766	-0.019697	0.0294341	0.504947	0.00397428	0.0423982	0.92551
cg01951863	0.00471674	0.0110234	0.669675	-0.00375991	0.00622599	0.547302	-0.00850509	0.0089682	0.345279
cg01951879	-0.0278195	0.0187982	0.142106	0.00912682	0.0106171	0.39209	0.0121997	0.0152934	0.426969
cg01951916	0.0570677	0.0347482	0.103729	-0.0481199	0.0196256	0.0159804	-0.0492841	0.0282696	0.0844075
cg01951947	0.000965338	0.00443197	0.828028	0.000339939	0.00250316	0.892255	-0.00132374	0.00360566	0.714314
cg01951963	-0.0518956	0.0422664	0.222454	0.00596641	0.0238718	0.803161	0.0103944	0.0343861	0.763075
cg01951972	-0.0499259	0.0235306	0.0363814	0.0184399	0.01329	0.168436	0.0385115	0.0191435	0.0469939
cg01952012	-0.0439643	0.0958746	0.647565	0.0483422	0.0541495	0.374176	0.012455	0.0779994	0.873461
cg01952027	-0.00323538	0.0213309	0.879754	-0.0100367	0.0120476	0.40682	0.0142512	0.0173539	0.413518
cg01952057	0.0135846	0.0107857	0.21084	-0.00260792	0.00609171	0.669511	-0.0109216	0.00877478	0.216227
cg01952073	-0.00155368	0.00802842	0.84695	-0.000666588	0.00453442	0.883429	0.000923164	0.00653158	0.887893
cg01952084	-0.00112583	0.0100223	0.91079	0.00934574	0.00566055	0.101934	0.0022944	0.00815372	0.779002
cg01952088	0.00324069	0.00355046	0.363612	-0.00338194	0.00200528	0.094877	-0.000380515	0.0028885	0.895464
cg01952185	-0.0413644	0.0291194	0.158633	0.0147151	0.0164465	0.373125	0.0298158	0.0236903	0.211177
cg01952194	0.00124019	0.0139925	0.929555	-0.00221196	0.00790291	0.780151	0.000339168	0.0113837	0.976292
cg01952234	0.0341951	0.0141481	0.0175019	-0.000862708	0.00799081	0.914246	-0.0253038	0.0115103	0.0302775
cg01952240	0.119579	0.0491008	0.0166836	-0.0720429	0.0277319	0.0108269	-0.0836295	0.0399463	0.0388818
cg01952255	-0.00305645	0.040674	0.940252	-0.0194372	0.0229725	0.399554	-0.0106096	0.0330906	0.749178
cg01952313	0.0140687	0.0209664	0.503794	-0.0159527	0.0118418	0.181037	-0.00650128	0.0170574	0.703923
cg01952458	-0.000664803	0.00257952	0.79716	0.000500091	0.0014569	0.73214	-0.000217648	0.00209858	0.91761
cg01952473	-0.00153247	0.00942244	0.871137	0.0034086	0.00532175	0.52334	0.00266865	0.00766569	0.72849
cg01952509	0.00583909	0.00426346	0.173953	-0.00124311	0.00240798	0.606846	-0.00308899	0.00346857	0.375344
cg01952537	-0.0333577	0.0303035	0.273685	0.00744751	0.0171153	0.664418	0.0281115	0.0246536	0.256957
cg01952553	0.0319221	0.0274688	0.248009	-0.00838066	0.0155143	0.590291	-0.0134948	0.0223475	0.547331
cg01952618	-0.0102871	0.0143321	0.474611	0.00414893	0.00809472	0.609421	0.00102721	0.01166	0.929979
cg01952683	0.00113616	0.00391717	0.772394	-0.00358308	0.0022124	0.108544	-0.00149184	0.00318684	0.640734
cg01952724	0.00390372	0.00524194	0.458229	-0.00386684	0.00296062	0.194579	-0.00203933	0.00426461	0.633574
cg01952742	-0.0273562	0.0154536	0.0797999	-0.000858713	0.0087281	0.921828	0.0197644	0.0125723	0.119161
cg01952788	0.00284984	0.0106036	0.788678	0.00410505	0.00598884	0.494678	-0.00529136	0.0086266	0.541048
cg01952793	-0.00201548	0.00349913	0.565938	-0.000171371	0.00197629	0.931076	0.00183015	0.00284674	0.521794
cg01952807	0.0243656	0.0119382	0.0439412	-0.0149599	0.00674263	0.0288141	-0.0152842	0.00971239	0.118785
cg01952835	-0.00904805	0.0395709	0.819614	0.00344405	0.0223494	0.877848	0.00312765	0.0321932	0.922804
cg01952893	-0.0498195	0.0397946	0.213581	0.0129387	0.0224758	0.566156	0.0567755	0.0323752	0.0826131
cg01952931	-0.00115305	0.0043287	0.790512	-0.00221727	0.00244483	0.366673	0.000213119	0.00352164	0.951867
cg01952989	0.00423638	0.00941116	0.653601	0.000170289	0.00531538	0.974508	-0.00347218	0.00765652	0.651196
cg01953068	-0.00863076	0.0311164	0.78208	-0.00888128	0.0175744	0.614446	0.0112347	0.025315	0.658168
cg01953087	0.00144489	0.00483799	0.765835	-0.00287148	0.00273247	0.295902	-0.00149083	0.00393598	0.705677
cg01953119	0.00101679	0.00414394	0.806685	-0.00235791	0.00234048	0.316202	-0.0024418	0.00337133	0.470617
cg01953134	-0.000464445	0.0023295	0.842382	-0.00155384	0.00131569	0.240458	7.10649e-05	0.00189518	0.970164
cg01953152	0.000534231	0.0031792	0.866899	-0.000881353	0.0017956	0.624636	-0.00132482	0.00258646	0.609654
cg01953232	-0.0180655	0.0155832	0.249155	0.0122793	0.00880134	0.16612	0.00970547	0.0126778	0.445786
cg01953240	-0.0143976	0.0149425	0.337652	0.00723557	0.00843946	0.393344	0.00922115	0.0121566	0.449953
cg01953289	-0.00319155	0.0124058	0.797515	0.010723	0.00700673	0.129143	0.0019257	0.0100928	0.849078
cg01953317	-0.0165956	0.0308427	0.591749	0.00177756	0.0174198	0.918932	0.0135045	0.0250923	0.591665
cg01953366	0.000461073	0.00755816	0.951481	0.0108216	0.00426881	0.0128261	-0.00313272	0.00614899	0.611569
cg01953390	0.0605094	0.0325958	0.0664072	-0.00512686	0.0184099	0.781228	-0.0405965	0.0265185	0.129022
cg01953399	-0.00806071	0.00945853	0.396172	0.0043584	0.00534213	0.416562	0.00787079	0.00769505	0.308903
cg01953407	0.00208376	0.00536043	0.698319	0.00279412	0.00302754	0.358325	-0.00388091	0.00436101	0.375693
cg01953429	-0.000241941	0.00394583	0.951233	0.000605416	0.00222859	0.786456	0.00312265	0.00321016	0.333078
cg01953431	0.0128056	0.0204016	0.531676	0.0105272	0.0115227	0.363166	-0.0196458	0.0165979	0.23942
cg01953451	-0.0088048	0.00847359	0.301321	0.0060863	0.00478585	0.206479	0.0018617	0.00689375	0.787685
cg01953456	-0.0210578	0.0246656	0.395335	0.00378935	0.013931	0.786188	0.00816275	0.0200669	0.685059
cg01953482	-0.0100518	0.0277181	0.717652	0.00864793	0.0156551	0.581929	0.00842155	0.0225503	0.709615
cg01953521	-0.0163003	0.0133325	0.224413	0.011078	0.00753012	0.144453	0.00596244	0.0108467	0.583776
cg01953591	-0.00344819	0.0095893	0.719929	-0.00237938	0.00541599	0.661393	0.0050239	0.00780144	0.521099
cg01953615	-0.0458346	0.0346671	0.189201	0.0110131	0.0195798	0.57508	0.0373966	0.0282037	0.187939
cg01953622	0.0252185	0.0140801	0.0763694	-0.0146015	0.00795238	0.0693732	-0.0123061	0.011455	0.285326
cg01953658	0.00780306	0.0182204	0.669402	0.000709665	0.0102908	0.945161	-0.00780197	0.0148233	0.599848
cg01953682	0.00295367	0.0148644	0.842903	-0.00468407	0.00839535	0.578161	-0.000710985	0.012093	0.953237
cg01953698	-0.0028933	0.0412078	0.944168	-0.0167732	0.023274	0.47282	-0.00853336	0.0335249	0.799613
cg01953796	-0.00100243	0.00885548	0.910104	-0.00249523	0.00500153	0.618973	0.000608414	0.00720444	0.932871
cg01953797	-0.0023229	0.0108699	0.831225	-0.00689222	0.00613927	0.264331	0.00433129	0.00884328	0.625382
cg01953813	-0.00681415	0.0352459	0.847099	-0.0079507	0.0199067	0.690469	-0.0120592	0.0286745	0.675001
cg01953819	0.00561514	0.00460533	0.225668	-0.0028941	0.00260107	0.268577	-0.00262966	0.0037467	0.48443
cg01953835	-0.0109826	0.00974643	0.262563	-0.000928358	0.00550474	0.866422	0.00921207	0.00792927	0.248147
cg01953850	-0.0171579	0.015432	0.268926	0.0184324	0.00871592	0.0369844	0.0147543	0.0125548	0.242765
cg01953858	0.00828922	0.034254	0.809291	0.00468356	0.0193465	0.809218	0.00512532	0.0278676	0.854458
cg01953879	0.0320569	0.0232477	0.171056	-0.00117288	0.0131302	0.929004	-0.0258055	0.0189133	0.175564
cg01953903	-0.00459449	0.0140619	0.744566	0.00934392	0.00794208	0.242242	-0.00526353	0.0114401	0.646468
cg01953969	-0.00228585	0.010333	0.825382	0.00299829	0.00583601	0.608578	0.000644882	0.00840645	0.939008
cg01954057	-0.0145809	0.0154459	0.347492	0.00090217	0.00872376	0.917845	-0.00170043	0.0125661	0.892638
cg01954095	0.000984758	0.0231828	0.966204	0.000706422	0.0130935	0.957083	0.00426591	0.0188605	0.821531
cg01954101	-0.0241193	0.0240344	0.318076	0.0082398	0.0135745	0.545252	0.0111783	0.0195534	0.568846
cg01954107	-0.00118941	0.00441287	0.788087	-0.00079483	0.00249237	0.750477	0.00413168	0.00359012	0.252595
cg01954140	0.00939002	0.00953051	0.326923	-0.00786907	0.00538279	0.14697	-0.00963093	0.00775361	0.217156
cg01954188	0.0158286	0.00580325	0.00756189	-0.0070455	0.00327765	0.0340519	-0.0109391	0.00472127	0.0225866
cg01954226	0.00718118	0.0193512	0.711367	0.00608786	0.0109295	0.578789	-0.00503734	0.0157433	0.749675
cg01954299	-0.0147045	0.0240888	0.542991	0.00830185	0.0136053	0.543145	0.0144497	0.0195976	0.462691
cg01954305	0.0294188	0.0545769	0.591085	0.00938489	0.0308248	0.761423	-0.00465364	0.0444014	0.916742
cg01954320	0.00297064	0.0107168	0.782214	0.00369434	0.00605281	0.543042	-0.00503174	0.00871874	0.565183
cg01954337	0.00717954	0.00532868	0.180978	-0.00146002	0.00300962	0.628675	-0.00736272	0.00433519	0.0926123
cg01954353	-0.00260338	0.00435829	0.551658	-0.000642122	0.00246154	0.794746	0.00377147	0.00354572	0.290093
cg01954404	-0.00828231	0.00742339	0.267277	0.00152467	0.0041927	0.716903	0.00613988	0.00603935	0.311826
cg01954420	0.0360197	0.0169587	0.0361899	-0.0140599	0.00957817	0.145331	-0.0244057	0.0137968	0.0800165
cg01954422	0.0157521	0.0221748	0.479168	0.000397619	0.0125242	0.974738	-0.00747973	0.0180405	0.679335
cg01954438	-0.00316986	0.0101303	0.755015	-0.00022623	0.00572153	0.96854	0.00209496	0.00824156	0.799877
cg01954480	-0.000162431	0.0162466	0.992043	-0.00810155	0.00917603	0.379449	-0.00380745	0.0132176	0.773909
cg01954514	0.00387139	0.0108841	0.722836	0.000797109	0.00614731	0.897095	0.00510808	0.00885487	0.565352
cg01954531	-0.00947646	0.0162082	0.560113	0.0166669	0.00915432	0.07171	0.00192649	0.0131863	0.884144
cg01954567	-0.00410665	0.0109146	0.707542	-0.000168354	0.00616451	0.978268	0.000218583	0.00887965	0.980411
cg01954585	0.0442128	0.0331809	0.185793	-0.0159907	0.0187404	0.395587	-0.0182767	0.0269945	0.499969
cg01954600	0.00149895	0.0302063	0.960523	-0.0151547	0.0170604	0.376554	0.00226881	0.0245745	0.926629
cg01954647	0.00740582	0.00618642	0.234152	-0.00416889	0.00349406	0.235696	-0.00464371	0.00503301	0.358455
cg01954649	0.00536066	0.0156033	0.731914	-0.00114102	0.00881269	0.897247	-0.00095107	0.0126942	0.94043
cg01954683	-0.001323	0.00302437	0.66275	0.00174505	0.00170815	0.309485	0.00102284	0.0024605	0.678534
cg01954686	0.010868	0.017103	0.526619	-0.00690222	0.0096597	0.476593	0.00232233	0.0139143	0.867791
cg01954701	9.86806e-05	0.00272824	0.97122	-0.000529678	0.0015409	0.731774	0.000900313	0.00221958	0.685904
cg01954737	-0.00403182	0.00972752	0.679432	0.00811234	0.00549406	0.142998	-0.00163868	0.00791389	0.836389
cg01954742	-0.0196021	0.0115495	0.0928275	0.00814008	0.0065231	0.215046	0.0172451	0.00939617	0.0694895
cg01954746	-0.0202149	0.00902286	0.0273229	0.00946441	0.00509607	0.0662862	0.00646495	0.00734061	0.38063
cg01954842	0.00149168	0.0116648	0.898508	-0.00488308	0.00658824	0.460357	0.00442524	0.00949001	0.642032
cg01954930	-0.00234258	0.00308779	0.449877	-0.00198241	0.00174397	0.258427	-0.00256314	0.0025121	0.31009
cg01954957	-0.00251592	0.015208	0.868943	-0.00541258	0.00858941	0.530066	-0.00566228	0.0123726	0.648219
cg01954971	-0.0459923	0.0208966	0.0300874	0.00624704	0.0118023	0.597789	0.0245889	0.0170006	0.151267
cg01955025	0.00347849	0.0156357	0.82441	0.00144271	0.00883097	0.870564	-0.000170593	0.0127205	0.989327
cg01955050	0.0049427	0.0274583	0.857518	-0.00874561	0.0155083	0.57409	-0.0148054	0.0223389	0.509039
cg01955137	-0.047273	0.0217189	0.0319137	0.0147288	0.0122667	0.232758	0.04088	0.0176695	0.0227798
cg01955153	-0.0150791	0.0268949	0.576304	-0.00238847	0.0151901	0.875381	0.000249957	0.0218805	0.990909
cg01955203	-0.005511	0.0207869	0.791475	-0.0104098	0.0117403	0.377428	0.0103723	0.0169113	0.541078
cg01955214	0.0303367	0.0218038	0.167269	-0.00973939	0.0123147	0.430925	-0.0167957	0.0177386	0.346046
cg01955239	-0.00547778	0.0166819	0.743335	0.00277632	0.00942188	0.768871	0.00477441	0.0135717	0.72575
cg01955286	0.0161102	0.00688504	0.0213183	-0.00365903	0.00388864	0.349042	-0.0142737	0.00560137	0.0123793
cg01955313	0.00435707	0.0120495	0.718432	0.0031778	0.00680552	0.641576	-0.00361271	0.00980298	0.713272
cg01955322	-0.0132223	0.0118996	0.26922	0.00385301	0.00672082	0.567758	0.00657824	0.00968097	0.498422
cg01955377	-0.039032	0.03505	0.26817	0.00566384	0.0197961	0.775398	0.0376274	0.0285152	0.190057
cg01955475	0.00967902	0.0409771	0.813766	0.00410481	0.0231437	0.85959	0.00368908	0.0333372	0.912113
cg01955492	-0.000649639	0.0271511	0.98096	0.00441956	0.0153348	0.773799	0.0236157	0.0220889	0.287642
cg01955533	0.0372658	0.0386512	0.337341	-0.0325062	0.02183	0.139683	-0.0296555	0.0314449	0.347952
cg01955585	0.0115541	0.0156133	0.461059	0.00787039	0.00881829	0.374307	-0.0131747	0.0127023	0.302198
cg01955639	0.0184789	0.0125374	0.143712	-0.0042552	0.00708105	0.549276	-0.0169538	0.0101999	0.0996772
cg01955656	0.00189482	0.011668	0.871329	-0.00799556	0.00659004	0.227939	0.00221059	0.00949259	0.816344
cg01955745	0.0288117	0.0269552	0.287753	0.00369025	0.0152242	0.808982	-0.0137851	0.0219296	0.53107
cg01955779	0.008247	0.0128368	0.522082	-0.00567061	0.00725017	0.436021	-0.000794698	0.0104435	0.939499
cg01955786	0.0139451	0.0119963	0.247874	-0.00499238	0.00677544	0.462983	-0.00707357	0.00975965	0.470316
cg01955809	-0.0187502	0.0250094	0.455215	0.00468266	0.0141252	0.740966	0.0141764	0.0203465	0.487612
cg01955828	-0.00859395	0.0258584	0.740337	-0.0014625	0.0146047	0.920439	0.00721844	0.0210373	0.732238
cg01955895	0.00441747	0.0115897	0.703913	0.00373257	0.0065458	0.569831	-0.00572131	0.00942887	0.545396
cg01955946	-0.0126085	0.0114384	0.273033	0.00538154	0.00646036	0.406865	0.00882142	0.00930579	0.345487
cg01955962	-0.00159925	0.00346183	0.645128	0.00259054	0.00195522	0.188274	0.000632981	0.00281639	0.822643
cg01956003	-0.0267112	0.0449705	0.5539	0.0016592	0.0253991	0.948048	0.0211303	0.036586	0.564891
cg01956154	-0.00850471	0.0270838	0.754177	0.00204765	0.0152968	0.893786	-0.000326932	0.0220342	0.988192
cg01956158	0.00182022	0.00381939	0.634726	0.000857612	0.00215717	0.691817	-0.00145867	0.00310729	0.639802
cg01956187	0.0181378	0.0149192	0.227006	-0.0149144	0.00842629	0.07984	-0.014051	0.0121376	0.249826
cg01956234	-0.000658113	0.00491322	0.893719	-0.00245428	0.00277496	0.378624	0.000845309	0.00399718	0.832955
cg01956293	0.0117931	0.032628	0.718548	-0.0142057	0.0184281	0.442638	-0.0123683	0.0265447	0.64229
cg01956297	-0.0131818	0.0218678	0.548038	-0.00425004	0.0123508	0.731501	0.00910543	0.0177907	0.609936
cg01956305	-0.00860617	0.0080365	0.286851	0.00123941	0.00453898	0.785382	0.00730051	0.00653815	0.266895
cg01956354	0.0104938	0.00751826	0.165937	-0.00139976	0.00424628	0.742373	-0.00669134	0.00611653	0.276647
cg01956386	-0.0122634	0.0133293	0.359814	0.00244046	0.0075283	0.746499	0.00671983	0.0108441	0.536909
cg01956413	-0.0358507	0.0305934	0.244101	0.0150221	0.017279	0.386761	0.00752691	0.0248894	0.762978
cg01956442	0.0035222	0.0110103	0.749725	0.00133964	0.00621856	0.829883	-0.00674748	0.0089575	0.453089
cg01956465	0.00420812	0.0105773	0.691611	0.000962117	0.00597403	0.872386	-0.00872577	0.00860527	0.313078
cg01956472	-0.0365282	0.0283139	0.200046	-0.00338221	0.0159916	0.832936	0.0275911	0.023035	0.233887
cg01956521	-0.0106708	0.0193486	0.582546	0.0106632	0.010928	0.331581	0.00666744	0.0157412	0.672811
cg01956562	-0.0179072	0.0299336	0.551066	-0.00392699	0.0169064	0.816806	0.0309373	0.0243527	0.206955
cg01956563	0.00585385	0.0091421	0.52346	-0.00314145	0.00516341	0.544326	-0.00553647	0.00743762	0.458423
cg01956614	0.0133362	0.0411608	0.746626	0.00667473	0.0232474	0.774629	-0.00880588	0.0334866	0.793128
cg01956624	-0.00474516	0.00359253	0.18963	0.00198265	0.00202904	0.330909	0.000966085	0.00292272	0.741696
cg01956717	0.00268854	0.0124667	0.829702	-0.00768794	0.00704112	0.27757	0.00408909	0.0101424	0.687701
cg01956865	0.0143757	0.0101111	0.158268	-0.00308539	0.0057107	0.590228	-0.00902232	0.00822595	0.275411
cg01956869	-0.0181172	0.0131273	0.170691	0.013076	0.00741423	0.080909	0.00605471	0.0106798	0.572057
cg01956976	0.00760734	0.0228608	0.740021	-0.00911833	0.0129117	0.481735	-0.00663638	0.0185986	0.721992
cg01957034	-0.00865025	0.0115153	0.454334	0.00489232	0.00650379	0.453718	0.000215504	0.00936835	0.981694
cg01957088	0.00573871	0.0121857	0.63873	-0.00837625	0.0068824	0.226507	-0.00710588	0.00991372	0.475219
cg01957102	0.0241361	0.0157044	0.127541	-0.00173416	0.0088698	0.845396	-0.0183448	0.0127765	0.154236
cg01957148	0.00454712	0.00977854	0.642956	0.00101422	0.00552287	0.854675	-0.00470371	0.0079554	0.555707
cg01957150	-0.00689537	0.0131767	0.601946	0.00484937	0.00744214	0.516178	0.00838852	0.01072	0.435801
cg01957222	-0.0421978	0.125632	0.737676	0.0301936	0.0709563	0.671388	-0.0072618	0.102209	0.943504
cg01957318	0.0146218	0.0111447	0.192586	0.00814002	0.00629449	0.198983	-0.00998762	0.00906687	0.273355
cg01957330	-0.00181256	0.00294277	0.539364	-0.000981717	0.00166206	0.556107	0.00192442	0.00239411	0.423449
cg01957368	-0.00462877	0.00912827	0.613237	0.00708415	0.00515561	0.172555	0.00335406	0.00742637	0.652525
cg01957400	0.00354069	0.0030163	0.2433	-0.00067734	0.00170359	0.691794	-0.00175493	0.00245394	0.476217
cg01957432	0.00164869	0.00521847	0.752725	-0.00330253	0.00294737	0.265238	0.00280519	0.00424552	0.510329
cg01957460	-0.000510877	0.00743732	0.945376	-0.00149919	0.00420056	0.721932	0.00328366	0.00605068	0.588574
cg01957515	-0.0195454	0.0137011	0.156887	0.0157682	0.00773834	0.0442779	0.0123642	0.0111467	0.270045
cg01957585	0.0346253	0.0549098	0.529779	0.00567323	0.0310128	0.855229	-0.0079504	0.0446722	0.859112
cg01957599	-0.00352014	0.0159807	0.826116	0.00749958	0.00902585	0.40805	0.00261836	0.0130012	0.840808
cg01957629	-0.0268517	0.0118449	0.0255917	0.00121772	0.00668997	0.855942	0.0120773	0.00963654	0.213086
cg01957732	-0.0305638	0.0358874	0.39648	0.00257323	0.0202691	0.899237	0.00874528	0.0291965	0.765169
cg01957751	0.00334873	0.00244739	0.174352	-0.00163877	0.00138228	0.238663	-0.00221309	0.00199109	0.269076
cg01957760	-0.00499733	0.00584458	0.394616	0.00424953	0.00330099	0.201004	-0.000958395	0.0047549	0.840679
cg01957762	-0.0167596	0.0353437	0.63642	0.0279778	0.0199619	0.164206	0.000944982	0.0287541	0.97385
cg01957768	0.0234069	0.0376129	0.535183	0.00697217	0.0212436	0.74346	-0.00335426	0.0306003	0.912938
cg01957776	-0.0161646	0.0156759	0.304996	0.00450079	0.00885366	0.612348	0.0106043	0.0127532	0.407712
cg01957786	0.0101748	0.0090806	0.26524	-0.00259797	0.00512868	0.613604	-0.00667809	0.00738758	0.368233
cg01957834	0.00798517	0.0237504	0.73743	-0.00953436	0.0134141	0.478915	0.0071399	0.0193223	0.712541
cg01957881	-0.00182029	0.0185446	0.922008	-0.00241895	0.0104739	0.817834	0.0081481	0.015087	0.590372
cg01957897	0.0371987	0.0244905	0.132007	-0.0108499	0.0138321	0.434697	-0.0193186	0.0199244	0.334636
cg01957900	-0.000217482	0.00453205	0.961824	-0.00249676	0.00255968	0.331753	-0.000451583	0.00368708	0.902772
cg01957901	0.00175081	0.0212977	0.93465	0.004359	0.0120289	0.717849	-0.00236716	0.0173269	0.891613
cg01957918	-0.0241043	0.0276337	0.385188	0.00896948	0.0156074	0.566815	0.016766	0.0224816	0.457593
cg01957946	-0.0132576	0.0170787	0.439461	0.0143714	0.00964595	0.139464	0.00708667	0.0138945	0.611173
cg01957971	0.0224732	0.01777	0.208987	0.00799525	0.0100364	0.427594	-0.0124177	0.0144569	0.392467
cg01958008	0.0323085	0.0159308	0.0452682	-0.00832414	0.00899762	0.357161	-0.0302813	0.0129606	0.0215061
cg01958040	-0.0179856	0.0194957	0.358512	0.0106244	0.0110111	0.336975	0.0277336	0.0158608	0.0834989
cg01958086	0.00659923	0.0132889	0.620585	-0.000767255	0.00750549	0.918786	-0.0049435	0.0108113	0.6485
cg01958132	-0.00718153	0.00821481	0.384137	0.00589666	0.00463969	0.206767	-0.000382034	0.00668321	0.954532
cg01958142	-0.00606591	0.00961812	0.529721	-0.00505491	0.00543227	0.354382	0.00334397	0.00782489	0.670061
cg01958181	0.0163028	0.0239838	0.498271	-0.0194803	0.013546	0.153595	-0.00557954	0.0195122	0.775519
cg01958189	0.00251799	0.0258048	0.922466	0.000620689	0.0145744	0.966117	0.0138065	0.0209937	0.512303
cg01958203	0.0109644	0.0177455	0.538094	-0.000318653	0.0100225	0.974701	-0.00933218	0.0144369	0.519525
cg01958230	-0.00607618	0.00436537	0.167102	0.000582852	0.00246554	0.813616	0.00351499	0.00355148	0.324746
cg01958256	-0.00903313	0.0106205	0.397102	-0.00122304	0.00599843	0.83886	0.0067805	0.00864041	0.434497
cg01958295	0.013221	0.037198	0.723038	0.0135594	0.0210092	0.520176	-0.00457079	0.0302627	0.880257
cg01958356	0.00138596	0.0228088	0.951671	-0.00761849	0.0128823	0.555619	-0.00628884	0.0185562	0.735405
cg01958372	-0.00519439	0.00929562	0.577573	0.00341971	0.00525012	0.51634	0.00551518	0.00756252	0.467571
cg01958393	0.0181963	0.0114172	0.114208	-0.00992496	0.00644836	0.126991	-0.00882127	0.00928851	0.344602
cg01958405	-0.0113879	0.0173182	0.512359	0.0104222	0.00978125	0.289256	0.00554232	0.0140894	0.694902
cg01958456	-0.0337942	0.0188028	0.0753685	0.00746822	0.0106197	0.483573	0.0170787	0.0152971	0.266953
cg01958481	0.0115312	0.0129947	0.377049	-0.00627354	0.00733937	0.394758	-0.00618938	0.010572	0.55959
cg01958530	-0.000104115	0.0250357	0.99669	-0.00828945	0.0141401	0.559063	0.00946239	0.020368	0.643268
cg01958571	0.0171069	0.0531172	0.748094	0.0105352	0.0300003	0.726216	-0.000863414	0.0432139	0.9841
cg01958606	0.00169683	0.0201562	0.933082	0.0153993	0.0113841	0.179263	-0.000229222	0.0163982	0.988876
cg01958723	-0.0269838	0.0198419	0.176969	-0.00780466	0.0112066	0.487805	0.0295714	0.0161425	0.0700041
cg01958738	0.0076068	0.0101536	0.455548	-0.00190385	0.0057347	0.740608	-0.00449005	0.00826053	0.587982
cg01958776	-0.00433599	0.0096371	0.653757	0.00699523	0.00544299	0.201758	-0.00115896	0.00784033	0.882789
cg01958906	-0.0350272	0.014616	0.0184496	0.0201365	0.00825504	0.0165144	0.029414	0.0118909	0.0150939
cg01958916	0.00957143	0.00489456	0.0533691	-0.00340011	0.00276442	0.221659	-0.0066849	0.003982	0.096381
cg01958934	-0.0446183	0.0308074	0.150725	0.0193655	0.0173999	0.268445	0.0295772	0.0250635	0.240822
cg01958957	-0.0205089	0.0126859	0.109165	0.00980864	0.00716494	0.174136	0.0203209	0.0103207	0.0517837
cg01959004	-0.0054225	0.0041263	0.19187	0.00400014	0.00233051	0.0892444	0.00710169	0.00335698	0.0369226
cg01959025	0.000733852	0.00973477	0.940062	-0.00348826	0.00549815	0.52727	-9.56258e-05	0.00791979	0.990391
cg01959050	-0.0255894	0.015307	0.0977647	0.00952873	0.00864531	0.273081	0.0110098	0.0124531	0.378807
cg01959068	0.0320131	0.0177241	0.0739582	-0.00991088	0.0100105	0.324588	-0.0163717	0.0144196	0.258986
cg01959071	0.00843645	0.0419398	0.840993	0.00723383	0.0236874	0.760719	0.0035082	0.0341204	0.918317
cg01959079	0.00163829	0.00295821	0.580969	0.000607521	0.00167078	0.716929	0.00103811	0.00240667	0.667164
cg01959106	0.00196811	0.00450579	0.66322	-1.32774e-05	0.00254485	0.995848	0.000765022	0.00366572	0.835118
cg01959119	0.0511487	0.0340946	0.136778	-0.0316537	0.0192565	0.103423	-0.0312611	0.0277379	0.262487
cg01959123	-0.0119097	0.0193573	0.53981	-0.00741133	0.0109329	0.499437	0.00254994	0.0157482	0.871703
cg01959130	0.00514834	0.0178793	0.773993	0.00404962	0.0100981	0.689273	-0.0050225	0.0145458	0.730617
cg01959155	0.0211745	0.014182	0.138637	-0.00581362	0.00800993	0.46969	-0.0145678	0.0115379	0.209727
cg01959236	0.00471247	0.00971877	0.628841	-0.00542954	0.00548912	0.325027	0.000250945	0.00790677	0.974746
cg01959238	-0.0178498	0.0105671	0.0943636	0.0104504	0.00596825	0.0830751	0.00378198	0.00859694	0.660963
cg01959262	0.000488738	0.0114196	0.965949	0.00205098	0.00644972	0.751166	-0.00460796	0.00929047	0.621014
cg01959317	0.00219024	0.0124408	0.860616	0.00195161	0.00702651	0.781789	0.00285264	0.0101213	0.778656
cg01959355	0.000185329	0.00233733	0.936963	0.00173484	0.00132012	0.191861	-0.000810894	0.00190155	0.670724
cg01959358	-0.0377508	0.0194611	0.0552782	0.0088217	0.0109915	0.424154	0.0241299	0.0158327	0.130717
cg01959381	-0.000677857	0.0123419	0.956311	-0.00490522	0.00697063	0.48329	0.0031639	0.0100408	0.753353
cg01959390	0.00934366	0.0440942	0.832623	0.00432616	0.0249042	0.86245	0.00505264	0.0358731	0.88828
cg01959405	-0.0114988	0.0111236	0.303809	-0.00133769	0.00628256	0.831831	0.00149292	0.00904969	0.869308
cg01959412	-0.0108184	0.011038	0.329445	0.0129083	0.00623419	0.0410281	0.00388037	0.00898002	0.666609
cg01959421	-0.0162866	0.0165902	0.328664	0.0134464	0.00937006	0.154461	0.00985408	0.0134971	0.467076
cg01959424	0.0152231	0.0140944	0.282757	0.000193646	0.00796044	0.980642	-0.00925352	0.0114666	0.421621
cg01959429	0.0124173	0.00565838	0.0305613	-0.0011151	0.00319583	0.727894	-0.0121323	0.00460341	0.00976779
cg01959435	0.0426575	0.0238138	0.0763329	-0.0184354	0.0134499	0.173609	-0.0216007	0.0193739	0.267604
cg01959505	0.0113492	0.0097993	0.249611	0.00349352	0.0055346	0.52937	-0.00421059	0.00797229	0.598587
cg01959512	0.015005	0.0134133	0.266017	0.0100275	0.00757579	0.188708	-0.0102059	0.0109125	0.351959
cg01959516	0.0105834	0.0116573	0.366172	-0.00951424	0.006584	0.151633	-0.00533917	0.0094839	0.57474
cg01959541	-0.00607949	0.00723781	0.402974	-0.00242961	0.00408788	0.553651	0.00394643	0.00588837	0.504302
cg01959562	0.00250561	0.00614651	0.684422	7.70337e-05	0.00347152	0.982341	-0.00799748	0.00500053	0.112968
cg01959621	0.0292145	0.0196516	0.140326	-0.00448583	0.0110991	0.686976	-0.0145325	0.0159877	0.365591
cg01959625	-0.032181	0.0278468	0.250636	0.011677	0.0157277	0.459593	0.0197788	0.022655	0.384773
cg01959638	-0.00372069	0.0205402	0.85663	-0.00444409	0.011601	0.702491	-0.00840896	0.0167106	0.615945
cg01959640	0.00286234	0.0123653	0.817424	0.00105067	0.00698388	0.880725	-0.0038236	0.0100599	0.704706
cg01959650	-0.0178031	0.0138441	0.201483	0.00847752	0.00781907	0.280931	0.0105348	0.0112629	0.351906
cg01959652	0.000496046	0.0352054	0.988787	-0.0168766	0.0198838	0.398083	-0.0138496	0.0286416	0.629785
cg01959686	0.0108493	0.00915879	0.239049	-0.00577765	0.00517284	0.26676	0.000518142	0.0074512	0.944703
cg01959704	0.00670153	0.032541	0.837264	0.00991364	0.018379	0.590834	-0.00492607	0.026474	0.852773
cg01959716	0.0227479	0.0257737	0.379613	-0.0192178	0.0145569	0.189848	0.00759159	0.0209684	0.718095
cg01959774	-0.0168141	0.0191631	0.382406	0.0104787	0.0108232	0.335346	0.0153042	0.0155903	0.328691
cg01959802	-0.00876761	0.0165404	0.597259	0.00946535	0.00934191	0.313453	0.0090948	0.0134565	0.500718
cg01959838	0.00970258	0.0280631	0.730278	-0.00394719	0.0158499	0.803855	0.00758798	0.022831	0.740331
cg01959848	-0.00424146	0.00282618	0.136629	-0.00233276	0.00159622	0.147096	0.00381924	0.00229926	0.0998951
cg01959872	-0.00452913	0.0129846	0.727982	0.00711271	0.00733363	0.334496	0.00411864	0.0105637	0.697467
cg01959873	0.0240824	0.013269	0.0725925	-0.0157563	0.00749428	0.0380772	-0.0169346	0.0107951	0.119935
cg01959896	0.00869721	0.00980833	0.377402	-0.00230369	0.0055397	0.678428	-0.00571981	0.00797964	0.475202
cg01959919	-0.00522953	0.0136504	0.702471	0.00259296	0.00770967	0.737344	0.00548297	0.0111054	0.622607
cg01959924	0.0319884	0.0321632	0.322397	0.00272368	0.0181656	0.881123	-0.0120495	0.0261666	0.646184
cg01959995	-0.000956233	0.00162287	0.557069	-0.000868479	0.000916592	0.34571	-0.000233934	0.0013203	0.859731
cg01960006	-0.0108069	0.00750439	0.153031	0.0106607	0.00423844	0.0135216	0.0014988	0.00610524	0.806587
cg01960016	0.00207657	0.0105946	0.845015	-0.000826277	0.0059838	0.890456	-0.000854891	0.00861934	0.921196
cg01960043	0.00465743	0.00753017	0.537679	-0.00235501	0.00425301	0.581026	-0.00540672	0.00612622	0.379637
cg01960089	-0.0067868	0.0180858	0.708281	0.00958935	0.0102148	0.350155	0.0139609	0.0147138	0.345041
cg01960096	-0.020859	0.0203295	0.307395	0.016979	0.011482	0.142414	0.0139665	0.0165392	0.400477
cg01960109	-0.0131068	0.0209578	0.533169	0.00167263	0.0118369	0.887918	0.00745497	0.0170504	0.662906
cg01960128	-0.00465532	0.0125415	0.711295	0.000428654	0.00708338	0.951868	0.00306302	0.0102032	0.76466
cg01960184	-0.0290776	0.0621121	0.640718	0.00366636	0.0350806	0.916976	0.0257106	0.0505317	0.612034
cg01960233	0.00343574	0.0080584	0.670784	-0.00114043	0.00455134	0.802672	-0.0069902	0.00655596	0.288937
cg01960259	-0.00488659	0.00664152	0.463631	0.00603224	0.0037511	0.111025	0.00457742	0.00540325	0.39897
cg01960280	-0.00702245	0.0192351	0.715834	0.0124723	0.0108639	0.253742	0.00529433	0.0156488	0.735845
cg01960300	-0.032249	0.0236291	0.175441	0.0216056	0.0133456	0.108676	0.00854553	0.0192236	0.657638
cg01960306	0.00575144	0.0144919	0.692325	-0.00579522	0.00818498	0.480607	-0.0120739	0.01179	0.30832
cg01960413	-0.0131519	0.0166142	0.430504	0.0101233	0.00938363	0.283313	0.00121585	0.0135166	0.928509
cg01960445	-0.0356287	0.040727	0.383812	0.0234483	0.0230024	0.31053	0.0429118	0.0331338	0.198325
cg01960534	0.01009	0.0126481	0.426945	0.00138229	0.00714359	0.846967	-0.00202134	0.0102899	0.844674
cg01960569	-0.0182022	0.0101941	0.077263	0.00870623	0.00575757	0.133717	0.00312789	0.00829347	0.706877
cg01960647	0.00225769	0.00502804	0.654409	-0.000336674	0.00283982	0.905871	-0.00347482	0.0040906	0.397693
cg01960677	-0.00731377	0.00933567	0.435269	0.00522114	0.00527274	0.324508	0.00100388	0.0075951	0.895117
cg01960686	-0.0199023	0.0408806	0.62746	0.0383193	0.0230892	0.100188	0.016199	0.0332587	0.627303
cg01960734	0.00283641	0.00408152	0.488737	0.000707279	0.00230522	0.759634	-0.00261693	0.00332055	0.432538
cg01960748	-0.0203121	0.0277614	0.466117	0.0117124	0.0156795	0.456859	0.0150209	0.0225855	0.50757
cg01960789	-0.00107535	0.00280055	0.701827	0.00136773	0.00158173	0.389312	0.00051053	0.0022784	0.823167
cg01960810	-0.0108746	0.0158216	0.493499	-0.00560172	0.00893596	0.5322	0.0110166	0.0128718	0.394155
cg01960816	0.000967485	0.0131079	0.941312	0.00656215	0.00740327	0.37758	0.00352962	0.010664	0.741362
cg01960859	-0.0107875	0.0120125	0.371371	0.00500536	0.00678458	0.462426	0.00489389	0.00977282	0.617659
cg01960885	0.00586114	0.0237809	0.805839	-0.0144022	0.0134314	0.286227	0.00046463	0.0193471	0.980889
cg01960926	0.00249905	0.0055331	0.652515	0.000513624	0.00312507	0.869789	0.000175098	0.00450149	0.969051
cg01960936	0.00772415	0.028697	0.788371	-0.00116922	0.0162079	0.942638	-0.0158937	0.0233466	0.497621
cg01960970	0.00217056	0.00693074	0.75481	0.00142457	0.00391445	0.716697	-0.00281535	0.00563855	0.618685
cg01960979	0.0012042	0.0210412	0.954478	-0.00642111	0.011884	0.590205	0.00451333	0.0171182	0.792599
cg01961025	-0.000802907	0.00908411	0.92975	0.005391	0.00513067	0.295962	-0.00238073	0.00739044	0.748036
cg01961069	0.00156276	0.00741228	0.833455	0.00744963	0.00418642	0.0782623	-0.00331689	0.00603032	0.583547
cg01961086	0.0266135	0.0690596	0.700798	0.0081581	0.0390045	0.834759	-0.0044225	0.0561839	0.93742
cg01961092	0.0193695	0.0190803	0.31253	-0.00928983	0.0107764	0.390765	-0.0178247	0.0155229	0.253647
cg01961105	0.0142727	0.0226294	0.529696	-0.00164586	0.012781	0.897801	-0.0188868	0.0184103	0.307473
cg01961134	-0.00234056	0.00858549	0.78572	0.00569714	0.00484905	0.242882	0.000112889	0.00698479	0.987138
cg01961153	0.0424756	0.0322065	0.190292	-0.0273295	0.0181901	0.136199	-0.023743	0.0262018	0.367075
cg01961156	-0.0195974	0.0117954	0.0998204	0.00176185	0.006662	0.791978	0.0133066	0.00959624	0.168697
cg01961165	-0.0107725	0.0135546	0.42868	0.00515282	0.00765556	0.502479	0.0117799	0.0110274	0.288036
cg01961211	-0.0174791	0.0197338	0.377925	0.00939572	0.0111456	0.401281	0.0231797	0.0160546	0.151983
cg01961214	0.0231881	0.0283809	0.415891	-0.0120504	0.0160294	0.453992	-0.0128534	0.0230894	0.579015
cg01961222	-0.0175779	0.010342	0.092366	-0.00293781	0.0058411	0.616124	0.0183118	0.00841378	0.0319272
cg01961252	0.00072955	0.018672	0.968913	-0.0113852	0.0105459	0.282973	-0.0029432	0.0151907	0.846773
cg01961256	-0.00294318	0.0143046	0.837413	0.00062628	0.00807916	0.93837	-0.00225827	0.0116376	0.846539
cg01961272	0.0124809	0.0232962	0.593347	0.00212741	0.0131576	0.871885	0.000761503	0.0189528	0.968032
cg01961278	0.00985293	0.00853855	0.251333	-0.00150941	0.00482253	0.754952	-0.00348116	0.0069466	0.617402
cg01961360	0.0225546	0.0508187	0.658148	0.000683473	0.0287022	0.98105	-0.00743502	0.0413439	0.857655
cg01961387	0.0136503	0.016384	0.406787	0.00959265	0.00925359	0.302455	-0.0159602	0.0133293	0.234048
cg01961410	0.00389975	0.0157158	0.804544	0.00889978	0.0088762	0.318496	-0.0122376	0.0127857	0.340854
cg01961447	0.00263741	0.00499753	0.598871	0.00176032	0.00282258	0.534303	-0.00359873	0.00406577	0.378254
cg01961525	0.00163571	0.00414995	0.694325	-0.00124762	0.00234387	0.59573	0.00101143	0.00337622	0.765137
cg01961547	0.0077339	0.0460464	0.866962	0.0245974	0.0260068	0.346573	0.00367967	0.0374614	0.921954
cg01961560	-4.78223e-06	0.00884084	0.99957	0.00613107	0.00499326	0.222438	-0.00387174	0.00719253	0.59159
cg01961587	-0.00901962	0.0109262	0.41109	0.00484664	0.00617107	0.434124	0.000512183	0.00888908	0.954169
cg01961643	0.0122525	0.0238156	0.608078	0.0112797	0.0134509	0.403747	-0.0262234	0.0193753	0.179029
cg01961682	0.036683	0.0310775	0.240709	-0.0128508	0.0175524	0.465833	-0.0267166	0.0252833	0.29325
cg01961683	-0.0766441	0.0293289	0.0103811	0.0417152	0.0165648	0.0134117	0.0457126	0.0238607	0.0583039
cg01961783	-0.00719277	0.0126508	0.570953	0.00564887	0.0071451	0.43109	0.0027718	0.0102921	0.788255
cg01961825	0.0120043	0.0211884	0.572315	-0.00810303	0.0119671	0.499932	0.00816666	0.0172379	0.636724
cg01961848	-0.00750435	0.039997	0.85156	0.015788	0.0225901	0.486278	-0.0421134	0.0325398	0.198635
cg01961881	0.00157472	0.00318005	0.621577	-0.000740602	0.00179608	0.680988	-0.00132809	0.00258715	0.608869
cg01961917	0.00297844	0.0059447	0.617477	-0.00293276	0.00335754	0.384534	-0.00178728	0.00483635	0.712515
cg01961936	0.00100545	0.0140416	0.943062	0.00487312	0.00793063	0.54033	-0.00537235	0.0114236	0.639197
cg01961949	0.0035115	0.00319606	0.274592	-0.000418418	0.00180512	0.81718	-0.00103372	0.00260018	0.691821
cg01961956	0.000860615	0.0083958	0.918565	0.00104802	0.00474191	0.825543	-0.00425187	0.00683046	0.535068
cg01961965	0.0114198	0.0161326	0.480704	0.00523426	0.00911159	0.566972	-0.00798674	0.0131247	0.544247
cg01962010	0.0159051	0.0088933	0.0767955	-0.00381769	0.0050229	0.449044	-0.0154733	0.00723521	0.034953
cg01962018	0.00326276	0.00351032	0.354927	-0.00271013	0.00198262	0.17477	-0.00140944	0.00285585	0.622743
cg01962062	0.00494321	0.0101607	0.627696	0.00170681	0.00573869	0.766775	-0.00749438	0.00826628	0.366831
cg01962086	0.00908046	0.00769391	0.240772	-0.00579058	0.00434548	0.185769	-0.0104985	0.00625943	0.0966834
cg01962101	-0.0161043	0.0142881	0.262447	0.0033912	0.00806986	0.675237	0.00890013	0.0116242	0.445721
cg01962105	-0.00426483	0.00801561	0.595885	0.000437485	0.00452718	0.923213	0.00461662	0.00652115	0.480659
cg01962112	0.00325599	0.00457227	0.478085	-0.00214174	0.0025824	0.408917	-0.000229985	0.0037198	0.950826
cg01962143	-0.0331991	0.0181303	0.0701174	0.0252015	0.0102399	0.0155994	0.0195206	0.01475	0.188771
cg01962146	-0.0196763	0.0222679	0.379064	-0.0106638	0.0125768	0.398563	0.0142821	0.0181162	0.432387
cg01962183	0.0457835	0.0259524	0.0808263	-0.0172581	0.0146578	0.241889	-0.0466802	0.0211138	0.0293692
cg01962199	-0.0078412	0.0408323	0.848113	-0.0143987	0.0230619	0.533847	-0.00726945	0.0332194	0.827236
cg01962233	-0.0172882	0.0133552	0.198539	0.00954727	0.00754297	0.208615	0.010419	0.0108652	0.339955
cg01962300	-0.00579961	0.00959974	0.547145	0.00259042	0.00542189	0.633877	0.0005484	0.00780994	0.944163
cg01962405	0.0325147	0.0276002	0.241625	-0.00211271	0.0155885	0.892471	-0.0284548	0.0224544	0.208077
cg01962414	-0.0301512	0.0274734	0.275126	0.0112953	0.0155169	0.468388	0.0114793	0.0223512	0.608695
cg01962428	-0.00161671	0.00315119	0.609072	-5.52932e-05	0.00177978	0.975279	0.00186868	0.00256367	0.467797
cg01962463	-0.00747032	0.0114293	0.514893	0.0015602	0.00645522	0.809521	0.00631095	0.00929839	0.498918
cg01962466	-0.0407628	0.020829	0.0531901	0.0220566	0.0117641	0.0637832	0.0281511	0.0169456	0.0998566
cg01962471	-0.00350195	0.0280012	0.900729	-0.00262775	0.0158149	0.868376	0.01246	0.0227805	0.585652
cg01962498	-0.00708111	0.00812754	0.385748	0.00587176	0.00459039	0.203868	0.00870143	0.00661221	0.191256
cg01962509	0.00676374	0.00450634	0.136586	-0.000466571	0.00254516	0.854928	-0.00496572	0.00366616	0.1787
cg01962510	-0.00055882	0.00425004	0.895661	0.00205571	0.0024004	0.393864	0.004023	0.00345765	0.247448
cg01962517	-0.0389101	0.024952	0.122126	0.016034	0.0140928	0.257999	0.0167872	0.0202999	0.410267
cg01962542	-0.00194152	0.0109818	0.860035	-0.00715976	0.00620249	0.251169	-0.00201835	0.00893435	0.821743
cg01962586	0.0177403	0.0134399	0.189919	-0.00684586	0.00759077	0.369339	-0.0149306	0.0109341	0.175219
cg01962597	0.0184415	0.0164961	0.26633	0.00440155	0.00931691	0.637673	-0.0105806	0.0134205	0.43237
cg01962601	-0.00675734	0.00730637	0.357313	0.00799745	0.0041266	0.0554984	-0.000334671	0.00594415	0.955215
cg01962644	-0.00821394	0.0111828	0.464389	-0.0030771	0.00631601	0.627212	0.00705626	0.00909787	0.439856
cg01962650	0.00307895	0.0024133	0.205033	-0.00161315	0.00136302	0.23947	-0.0019714	0.00196335	0.317803
cg01962657	-0.032274	0.0405928	0.428497	-0.00191165	0.0229266	0.933719	0.010505	0.0330246	0.75109
cg01962676	0.00270348	0.00544169	0.620436	-0.00590398	0.00307344	0.0576419	0.000922477	0.00442712	0.835373
cg01962727	-0.00965031	0.026926	0.720814	0.00454453	0.0152077	0.765701	-0.00582968	0.0219058	0.790702
cg01962750	-0.00740926	0.0200105	0.711981	0.00812724	0.0113018	0.473785	0.0157633	0.0162797	0.335288
cg01962758	0.00194854	0.00675143	0.773488	-0.000893135	0.00381317	0.8153	-0.000446503	0.00549267	0.935377
cg01962826	-0.0731753	0.0572873	0.2045	0.0364722	0.0323556	0.262398	0.0325906	0.0466065	0.486038
cg01962865	0.000449123	0.0100932	0.964598	0.00904739	0.00570058	0.115711	-0.00784633	0.00821137	0.341654
cg01962868	0.019845	0.0221383	0.37223	0.00368013	0.0125036	0.769132	-0.00496343	0.0180108	0.78345
cg01962869	0.00140529	0.00243767	0.565605	0.00107069	0.00137678	0.438635	-0.00132172	0.00198318	0.506681
cg01962911	-0.0339475	0.0286427	0.238802	0.0208488	0.0161773	0.200511	0.0397711	0.0233025	0.0910387
cg01962969	0.00562194	0.00523092	0.285125	-0.00156989	0.0029544	0.596362	-0.00309429	0.00425565	0.468897
cg01962989	-0.00723571	0.0158665	0.649372	0.000540089	0.00896132	0.952064	-0.0012384	0.0129083	0.923765
cg01963002	0.0322033	0.0135176	0.0191333	-0.0134501	0.00763465	0.0812347	-0.015588	0.0109973	0.159527
cg01963035	-0.060113	0.0489631	0.222493	0.0414409	0.0276542	0.137207	0.0661732	0.0398343	0.0998673
cg01963056	-0.00151654	0.00278235	0.586953	0.00319844	0.00157146	0.0445174	0.00160902	0.0022636	0.478883
cg01963057	-0.0195113	0.0102897	0.0608794	0.00733913	0.00581156	0.209639	0.00441385	0.00837123	0.599202
cg01963059	0.00139287	0.00899258	0.877226	-0.00516151	0.00507897	0.312012	-0.00272717	0.00731598	0.710126
cg01963061	-0.00819162	0.00827203	0.324477	0.00237821	0.004672	0.611872	0.00692164	0.00672977	0.306241
cg01963064	0.00561276	0.0153805	0.715951	-0.00444482	0.00868681	0.61003	-0.0106792	0.0125129	0.395487
cg01963134	-0.000910158	0.00823149	0.912183	-0.0016952	0.00464911	0.716175	0.0011037	0.00669679	0.869432
cg01963144	-7.48793e-06	0.015446	0.999614	0.00396734	0.00872381	0.65028	0.00155272	0.0125662	0.901914
cg01963147	-0.0132402	0.0135728	0.331718	0.00896209	0.00766586	0.245203	0.0110392	0.0110423	0.319906
cg01963175	-0.00958952	0.0444225	0.829537	-0.0179083	0.0250896	0.477064	-0.0104943	0.0361403	0.772141
cg01963189	-0.00597865	0.0168891	0.724103	0.00227408	0.00953887	0.812067	0.00285284	0.0137402	0.835951
cg01963206	0.0362914	0.0218057	0.0992455	-0.0212997	0.0123158	0.0868732	-0.0302716	0.0177402	0.0911031
cg01963221	0.00552284	0.00302561	0.0709921	-0.00201331	0.00170885	0.241582	-0.00304596	0.00246151	0.218881
cg01963224	0.0064331	0.0400266	0.872644	-0.0188784	0.0226068	0.405707	-0.0116126	0.0325639	0.722151
cg01963240	0.00212892	0.00352924	0.547755	-0.000214198	0.0019933	0.914644	-0.00129786	0.00287124	0.652254
cg01963258	0.0119613	0.00924322	0.198685	-0.000301306	0.00522053	0.954093	-0.00981918	0.00751989	0.194691
cg01963297	0.0244376	0.0224857	0.279787	-0.0170354	0.0126998	0.182895	-0.0139537	0.0182934	0.447431
cg01963353	-0.00724247	0.00939408	0.442585	0.00412144	0.00530573	0.439153	0.00266517	0.00764262	0.728044
cg01963374	0.0106663	0.0210048	0.61273	0.00242113	0.0118634	0.838711	-0.00914733	0.0170886	0.593662
cg01963375	-0.0191803	0.0204416	0.350398	0.0110949	0.0115453	0.338924	0.00440661	0.0166304	0.791586
cg01963377	0.00964332	0.0383094	0.801783	-0.0140273	0.021637	0.518305	-0.0172861	0.0311669	0.580411
cg01963464	-0.00580828	0.0198551	0.770498	0.00502585	0.0112141	0.655018	0.00553242	0.0161533	0.732712
cg01963582	0.00387973	0.0212858	0.855748	0.000635226	0.0120221	0.957968	-0.00398486	0.0173172	0.818486
cg01963607	-0.00694631	0.00935855	0.459716	0.0113039	0.00528567	0.0349548	0.00492905	0.00761371	0.518893
cg01963618	-0.0358999	0.0192278	0.0648784	0.0107967	0.0108598	0.322578	0.0266867	0.0156429	0.091176
cg01963620	-0.00685265	0.00569466	0.231741	0.00120573	0.00321632	0.70856	-0.000294891	0.00463293	0.949378
cg01963623	-0.031314	0.0244973	0.204175	0.0098911	0.0138359	0.47638	0.0274188	0.0199299	0.172032
cg01963633	0.0446379	0.0299179	0.138908	-0.0148595	0.0168975	0.381341	-0.0258004	0.0243399	0.291748
cg01963654	0.0126167	0.0156288	0.421465	-0.00100836	0.00882708	0.909285	0.00141028	0.0127149	0.91191
cg01963696	0.0313922	0.0177452	0.0799963	-0.0217141	0.0100224	0.0326933	-0.0198644	0.0144367	0.17197
cg01963702	-0.00188567	0.00553515	0.73408	0.00568357	0.00312623	0.0721149	-0.00196697	0.00450316	0.663218
cg01963734	-0.00375324	0.0194082	0.847058	0.00324794	0.0109616	0.767627	-0.00374073	0.0157896	0.813221
cg01963748	-0.0251697	0.0115587	0.031839	0.0156259	0.00652828	0.0185888	0.0164704	0.00940363	0.0829895
cg01963754	0.0085667	0.0184086	0.642703	-0.00246879	0.0103971	0.812803	0.00293103	0.0149764	0.845243
cg01963866	-0.00380898	0.00866287	0.661129	-0.0109359	0.00489275	0.0276789	-0.00198775	0.00704774	0.778507
cg01963870	0.00273388	0.00920349	0.767058	-0.00366117	0.00519809	0.482898	-0.00681231	0.00748757	0.365152
cg01963885	-0.0134577	0.00779228	0.0873073	0.00475076	0.00440104	0.283031	0.00979308	0.00633946	0.125622
cg01963897	0.00720064	0.00848387	0.398092	-0.00225232	0.00479165	0.639363	-0.00942065	0.00690212	0.175412
cg01963906	-0.0378539	0.0299763	0.20966	0.0314311	0.0169305	0.0663891	0.0326454	0.0243874	0.183793
cg01963933	-0.0578827	0.0314474	0.0687031	0.0390608	0.0177613	0.0302152	0.0437042	0.0255843	0.0907568
cg01963957	-0.00233039	0.0136622	0.864912	-0.00235656	0.00771634	0.76071	0.00118601	0.011115	0.915242
cg01963976	0.00233501	0.00707163	0.741959	-0.000695146	0.00399403	0.862188	-0.000256278	0.00575318	0.96456
cg01964004	0.000480354	0.00721515	0.947055	0.00220104	0.00407508	0.590339	-0.000609778	0.00586993	0.917476
cg01964009	0.00412997	0.00399589	0.303889	-0.0048302	0.00225686	0.0348185	-0.00241425	0.00325089	0.459474
cg01964039	0.00240423	0.0142369	0.866245	-0.0105197	0.00804095	0.193843	0.00261168	0.0115826	0.822072
cg01964045	0.0424623	0.014211	0.00354877	-0.0216411	0.0080263	0.00825446	-0.0201703	0.0115614	0.0841865
cg01964121	-0.00104271	0.0108172	0.923405	-0.000883304	0.0061095	0.88534	0.010704	0.0088004	0.226789
cg01964152	0.00638107	0.00970682	0.512477	-0.00323498	0.00548236	0.556502	-0.000467485	0.00789705	0.952915
cg01964157	-0.0498326	0.0205882	0.0173432	0.0140535	0.0116281	0.229733	0.0365156	0.0167497	0.0316459
cg01964170	-0.0126633	0.0261718	0.629569	0.0181088	0.0147817	0.22348	-0.00350391	0.0212923	0.869627
cg01964262	0.000129903	0.00248887	0.958481	-0.000205773	0.0014057	0.883919	0.000587052	0.00202484	0.772486
cg01964282	-0.00408395	0.0363889	0.91087	0.00975216	0.0205523	0.636195	0.0143822	0.0296044	0.628185
cg01964333	0.00735506	0.011142	0.510724	0.00351094	0.00629293	0.578172	-0.00916519	0.00906462	0.314461
cg01964337	0.0247574	0.0398509	0.535878	0.00609466	0.0225076	0.787128	-0.00222893	0.032421	0.945329
cg01964357	-0.00468202	0.0138113	0.735336	0.00247351	0.00780056	0.751847	-0.00434583	0.0112363	0.699767
cg01964358	0.00812147	0.00947202	0.393306	-0.00357023	0.00534975	0.506108	-0.00316446	0.00770603	0.682228
cg01964467	0.00536484	0.00814895	0.511859	0.00193098	0.00460249	0.675731	-0.00960002	0.00662963	0.150796
cg01964525	0.0220126	0.00983566	0.0274821	-0.00639145	0.00555514	0.252718	-0.0223438	0.00800187	0.00629289
cg01964552	0.0277154	0.0232329	0.235774	-0.00785343	0.0131219	0.550887	-0.0194678	0.0189013	0.30556
cg01964562	0.0153589	0.0504425	0.761406	0.000941982	0.0284897	0.973691	-0.00481748	0.0410379	0.90679
cg01964614	0.0022107	0.00305707	0.471314	-0.00149715	0.00172662	0.388007	-0.000790161	0.0024871	0.751385
cg01964650	-0.00146458	0.00870307	0.866707	-0.00232536	0.00491545	0.637214	0.000291749	0.00708044	0.967216
cg01964652	-0.0162386	0.00998842	0.107217	0.00721968	0.00564141	0.203649	0.0128087	0.00812615	0.118196
cg01964683	-0.0014591	0.00435991	0.738595	0.00146516	0.00246246	0.553217	0.0030123	0.00354704	0.397815
cg01964685	-0.00189682	0.00298857	0.527108	0.00134242	0.00168793	0.428357	-0.00110948	0.00243137	0.649172
cg01964720	-0.00332857	0.00351958	0.346613	0.00151084	0.00198784	0.449055	0.00259613	0.00286338	0.366806
cg01964765	0.0059552	0.00507848	0.243786	-0.0026015	0.0028683	0.366641	-0.00192593	0.00413164	0.642148
cg01964773	0.00242022	0.0144719	0.867529	-0.00353023	0.00817364	0.66676	-0.00351476	0.0117737	0.765933
cg01964774	-0.0110819	0.0142961	0.440106	0.00422192	0.00807434	0.602237	-0.00706027	0.0116307	0.545228
cg01964794	0.000306557	0.0101951	0.976073	0.00751981	0.00575817	0.194631	-0.00661587	0.00829433	0.427009
cg01964795	0.0329997	0.0131409	0.0136665	0.00233956	0.00742191	0.753262	-0.0287118	0.0106909	0.00850277
cg01964850	0.00268694	0.00435269	0.538465	-0.00241502	0.00245838	0.328341	0.000773856	0.00354116	0.827469
cg01964852	-0.0150363	0.0357915	0.675326	0.0472372	0.0202149	0.0214877	0.0220868	0.0291184	0.449963
cg01964856	0.000706861	0.0261791	0.978514	0.0105367	0.0147859	0.477773	0.00199983	0.0212982	0.925383
cg01964915	-0.0124313	0.0173291	0.474854	-0.00866561	0.00978739	0.378116	0.0177459	0.0140982	0.211115
cg01964925	0.00618238	0.0135006	0.648014	-0.000316672	0.00762507	0.966958	0.000849753	0.0109835	0.93849
cg01964944	0.0642804	0.0529813	0.227945	-0.0443553	0.0299236	0.141473	-0.073745	0.0431033	0.0902653
cg01964947	0.00846969	0.0165691	0.610379	0.00314088	0.00935816	0.737867	-0.0098574	0.0134799	0.466362
cg01964952	0.00852843	0.0412973	0.836819	-0.026973	0.0233245	0.250321	-0.0184933	0.0335977	0.583275
cg01964975	0.014401	0.00791624	0.0719384	-0.00629011	0.00447106	0.162635	-0.0069166	0.00644031	0.28548
cg01965027	-0.00385766	0.00842938	0.648221	0.00164224	0.00476087	0.730875	-0.00274344	0.00685778	0.689991
cg01965047	-0.046771	0.0235966	0.0502674	0.0413062	0.0133272	0.00253139	0.0299086	0.0191971	0.122463
cg01965073	0.00972342	0.0163852	0.554263	0.00555235	0.00925429	0.549908	-0.00287764	0.0133303	0.829536
cg01965112	0.00528575	0.00533261	0.324023	-0.00338988	0.00301183	0.263117	-0.00471229	0.00433838	0.280062
cg01965173	0.0199828	0.0153105	0.194893	-0.00087624	0.00864731	0.919495	-0.00327814	0.012456	0.792966
cg01965188	0.00704676	0.0083717	0.401985	-0.00606456	0.00472829	0.202654	-0.00538932	0.00681085	0.430689
cg01965205	0.000586729	0.0166776	0.972007	0.00164262	0.0094194	0.861922	-0.00163508	0.0135681	0.904327
cg01965247	-0.000521716	0.00818235	0.94929	0.00466425	0.00462135	0.315324	0.00129087	0.00665681	0.846642
cg01965307	-0.00282923	0.00735441	0.701294	-0.00306263	0.00415374	0.46269	0.00126373	0.00598323	0.833161
cg01965325	-0.00220219	0.00312064	0.482058	0.000364868	0.00176252	0.836428	0.000768749	0.00253881	0.762685
cg01965330	-0.0314167	0.0156835	0.0479209	0.0117931	0.00885798	0.186161	0.0270634	0.0127594	0.0364409
cg01965380	-0.00111436	0.0251709	0.964778	-0.0080661	0.0142164	0.571753	0.0144297	0.0204779	0.482701
cg01965386	-0.0237805	0.0509516	0.641731	-0.0129659	0.0287772	0.653301	-0.00829689	0.0414521	0.841773
cg01965425	0.000282927	0.00933331	0.975879	0.00103667	0.00527141	0.844501	-0.00221086	0.00759318	0.771541
cg01965462	-0.0221185	0.0224502	0.326941	0.0250192	0.0126798	0.0512943	0.00419793	0.0182645	0.818695
cg01965463	-0.00909358	0.0112426	0.42056	0.00515877	0.00634976	0.418512	0.0123411	0.00914649	0.180358
cg01965475	0.00664433	0.00990202	0.503794	-0.00062465	0.00559261	0.911296	-0.00654065	0.00805585	0.41881
cg01965476	-0.0186623	0.0170884	0.277464	0.0171199	0.00965143	0.0791983	0.0118799	0.0139024	0.394901
cg01965477	-0.0287995	0.0202845	0.158846	-0.00360238	0.0114566	0.753858	0.0194468	0.0165026	0.241487
cg01965497	-0.0108661	0.0242768	0.655437	0.0041611	0.0137114	0.76217	-0.000215786	0.0197506	0.991305
cg01965508	-0.0279444	0.0306305	0.363846	0.00366085	0.0173	0.83285	0.0106698	0.0249196	0.669468
cg01965533	0.00210635	0.00266405	0.431053	-0.00135137	0.00150464	0.371317	-0.00279443	0.00216736	0.20032
cg01965552	-0.0315569	0.0146329	0.0334853	0.00681472	0.00826459	0.411619	0.0249636	0.0119047	0.0385721
cg01965560	-0.010897	0.0305996	0.72252	0.0137997	0.0172825	0.426523	0.0175437	0.0248945	0.482656
cg01965598	-0.00120006	0.00387649	0.757543	-0.000219097	0.00218943	0.920493	0.003231	0.00315375	0.308124
cg01965624	0.00962416	0.0551828	0.861907	0.0106361	0.031167	0.733637	-0.00166251	0.0448944	0.970535
cg01965636	-0.0189501	0.0333973	0.571732	-0.0146626	0.0188627	0.438833	0.0107965	0.0271706	0.691966
cg01965673	0.0282577	0.0280531	0.316274	-0.00861858	0.0158442	0.587707	-0.0210734	0.0228228	0.358092
cg01965697	0.0018081	0.0257562	0.944177	-0.00149096	0.014547	0.918575	-0.0127034	0.0209542	0.545752
cg01965751	0.00382472	0.00498244	0.444547	-0.00393543	0.00281406	0.165123	-0.00196741	0.0040535	0.628504
cg01965822	0.0275995	0.012335	0.0275185	-0.00606076	0.00696674	0.38645	-0.0153335	0.0100352	0.129742
cg01965872	0.000398915	0.00276914	0.885751	-0.00184825	0.001564	0.240167	-0.000549521	0.00225286	0.807801
cg01965902	0.0260991	0.0133333	0.0531418	-0.0083223	0.00753061	0.271809	-0.0102445	0.0108474	0.347278
cg01965939	0.0342327	0.0182565	0.0637573	-0.0249295	0.0103112	0.0174669	-0.0199058	0.0148527	0.183275
cg01965950	-0.0124716	0.00943555	0.189321	0.00485096	0.00532915	0.364915	0.0130748	0.00767635	0.0916886
cg01965984	0.0207746	0.0281736	0.462655	-0.0202689	0.0159123	0.205753	-0.0230337	0.0229209	0.317409
cg01966057	-0.0096706	0.0192106	0.615814	0.00294332	0.0108501	0.786753	0.00154901	0.015629	0.921252
cg01966061	-0.00305828	0.0230548	0.89474	-0.00861847	0.0130212	0.509602	0.00626012	0.0187564	0.739274
cg01966066	0.00243551	0.0177334	0.891044	0.00977365	0.0100158	0.331553	-0.00442277	0.0144271	0.75983
cg01966076	-0.00727514	0.00754127	0.337065	0.002216	0.00425928	0.604045	0.00241544	0.00613526	0.694659
cg01966087	-0.0180383	0.0357659	0.615151	-0.0395293	0.0202004	0.05321	0.00513941	0.0290976	0.860166
cg01966091	0.00989504	0.0127227	0.438593	-0.00230955	0.00718574	0.748587	-0.00534452	0.0103507	0.606776
cg01966099	-0.00635774	0.0116816	0.587505	0.00458944	0.00659773	0.48832	-0.00280397	0.00950368	0.768587
cg01966105	0.00637996	0.0196863	0.746567	0.0144034	0.0111187	0.198221	-0.00323718	0.0160159	0.84024
cg01966117	0.0195166	0.0165323	0.240653	0.00265158	0.00933737	0.777029	-0.0111766	0.01345	0.408009
cg01966129	0.0398003	0.0157976	0.013373	-0.0246315	0.00892242	0.00688721	-0.0267406	0.0128523	0.0400777
cg01966142	-0.00164162	0.00389111	0.674029	0.00341423	0.00219768	0.123512	0.000903474	0.00316564	0.77594
cg01966151	-0.0186783	0.0207883	0.371122	0.008896	0.0117411	0.450462	0.000714547	0.0169125	0.966386
cg01966160	0.000752711	0.0549993	0.989108	0.0236856	0.0310633	0.447597	0.0133912	0.044745	0.765362
cg01966243	-0.0156996	0.00797301	0.0517657	0.00934252	0.00450312	0.0406371	0.0130384	0.0064865	0.0471709
cg01966277	-0.013797	0.0211623	0.515952	0.00996827	0.0119524	0.406311	-0.00389775	0.0172168	0.821367
cg01966334	-0.0368007	0.0304564	0.229837	-0.00711907	0.0172016	0.679881	0.000198095	0.024778	0.993637
cg01966335	-0.00482604	0.00633642	0.448106	-0.000195706	0.00357878	0.956501	0.00210352	0.00515504	0.684126
cg01966343	-0.00104666	0.00331609	0.752955	-0.000267094	0.00187291	0.886892	0.000857874	0.00269783	0.751172
cg01966344	0.0035201	0.00400747	0.381884	-0.000713453	0.0022634	0.75327	-0.00260948	0.0032603	0.425426
cg01966390	0.0170004	0.0146647	0.24916	-0.0126587	0.00828253	0.129643	-0.0132836	0.0119305	0.268256
cg01966397	-0.00710269	0.0195219	0.716768	0.00127263	0.0110259	0.908347	0.0181878	0.0158822	0.254929
cg01966398	0.0101791	0.0131896	0.442117	-0.00925128	0.00744942	0.217245	-0.00236752	0.0107305	0.825836
cg01966425	0.0280877	0.0277955	0.314738	-0.0233666	0.0156988	0.139848	-0.00373034	0.0226132	0.869313
cg01966430	0.0126272	0.0215027	0.558396	-0.0122553	0.0121447	0.315408	-0.0151967	0.0174937	0.387138
cg01966459	0.00453563	0.0100977	0.654299	-0.000912021	0.00570315	0.873277	-0.00575524	0.00821508	0.485231
cg01966465	0.0069382	0.00376037	0.0680452	0.000678269	0.00212384	0.750134	-0.00327408	0.00305927	0.287151
cg01966470	-0.000229558	0.00964823	0.981066	0.00254956	0.00544928	0.640915	0.00167395	0.00784939	0.831568
cg01966510	-0.000662416	0.0190257	0.972297	-0.0026174	0.0107456	0.808066	0.00500761	0.0154785	0.74699
cg01966553	-0.0049492	0.00919347	0.591564	0.00702807	0.00519243	0.179002	-0.00477314	0.00747941	0.524852
cg01966561	-0.00196295	0.0179535	0.91316	0.0143782	0.0101401	0.159376	0.0110454	0.0146062	0.451336
cg01966570	-0.00211076	0.00949062	0.824461	0.00274671	0.00536026	0.609509	-0.00178291	0.00772116	0.817864
cg01966599	0.00475862	0.00757013	0.53107	-0.00247869	0.00427557	0.563425	-0.00309828	0.00615873	0.616043
cg01966636	-0.00871673	0.0086641	0.316858	-0.00166174	0.00489344	0.734896	0.00985682	0.00704874	0.165155
cg01966674	0.00406148	0.0176447	0.81843	0.00338837	0.00996562	0.73458	-0.00243348	0.0143549	0.865735
cg01966732	0.0220539	0.0269259	0.41474	0.00309567	0.0152076	0.839119	-0.00948989	0.0219057	0.665811
cg01966756	0.0138956	0.00980612	0.159644	-0.00612257	0.00553845	0.271664	-0.0103705	0.00797784	0.19668
cg01966758	-0.0110819	0.0288399	0.70162	0.0118348	0.0162886	0.469222	0.0175716	0.0234629	0.455705
cg01966760	-0.0156008	0.00702921	0.0287637	0.00154104	0.00397007	0.698735	0.0112938	0.00571866	0.0510923
cg01966866	0.0434109	0.0338693	0.202965	-0.00652363	0.0191292	0.733811	-0.0220824	0.0275546	0.424836
cg01966869	0.00158798	0.0147581	0.914532	-0.00655424	0.00833528	0.433575	0.000551949	0.0120065	0.963427
cg01966878	0.0459426	0.0328927	0.165646	-0.0513043	0.0185776	0.00686797	-0.00987058	0.02676	0.713031
cg01966891	0.0254377	0.0260186	0.330644	-0.0108627	0.0146952	0.461554	-0.0170856	0.0211676	0.421531
cg01966922	0.0181684	0.031777	0.568803	-0.000303027	0.0179475	0.986563	-0.00694933	0.0258524	0.788642
cg01966974	-0.00953481	0.0222285	0.668905	-0.00170286	0.0125546	0.892387	-0.00504734	0.0180842	0.780754
cg01967055	0.00161108	0.00325484	0.621723	-0.0019472	0.00183832	0.292099	-0.00255182	0.002648	0.337578
cg01967097	0.000558245	0.0047935	0.907527	-0.000327896	0.00270735	0.903849	-0.00229236	0.00389979	0.558008
cg01967102	0.0101343	0.0391219	0.796144	-0.0136727	0.0220959	0.537489	-0.0122344	0.0318279	0.701521
cg01967211	0.0287062	0.0219702	0.194408	-0.0172987	0.0124087	0.166446	-0.00699982	0.017874	0.696189
cg01967288	-0.00331318	0.00538376	0.539716	9.74873e-05	0.00304072	0.974489	0.000373965	0.00437999	0.932133
cg01967317	0.00399063	0.0198293	0.840921	-0.00853809	0.0111995	0.447675	-0.00151411	0.0161323	0.925415
cg01967363	0.00460417	0.0127239	0.718242	-0.00714233	0.0071864	0.322735	-0.00770987	0.0103516	0.458176
cg01967379	-0.000302695	0.00228442	0.894857	-0.00126547	0.00129023	0.329103	-0.000434484	0.00185851	0.815643
cg01967399	-0.0116101	0.0176558	0.512351	0.00580163	0.00997192	0.562039	0.00387131	0.014364	0.788101
cg01967448	0.0240918	0.0280003	0.391662	-0.0163709	0.0158144	0.303129	-0.016154	0.0227798	0.479924
cg01967465	-0.00411321	0.00893347	0.64623	0.00347417	0.00504558	0.492729	0.00547466	0.00726788	0.453095
cg01967510	0.0139228	0.0127956	0.279226	0.00124506	0.00722692	0.863572	-0.00165846	0.01041	0.873749
cg01967511	0.0206895	0.0136954	0.134086	-0.0169049	0.0077351	0.031236	-0.0111634	0.011142	0.318848
cg01967523	0.00301261	0.00785785	0.702262	0.00265736	0.00443808	0.550713	-0.000862294	0.00639281	0.892979
cg01967533	-0.00314935	0.00806836	0.697137	-0.00343546	0.00455697	0.452722	0.00870069	0.00656407	0.188086
cg01967546	-0.00381348	0.00945145	0.687474	0.00418627	0.00533814	0.434802	0.00454445	0.00768929	0.555875
cg01967564	0.00660329	0.0121189	0.587078	0.00405166	0.00684471	0.555254	-0.00774175	0.00985943	0.434223
cg01967580	0.00627143	0.0377809	0.868503	-0.00784164	0.0213385	0.714047	0.013825	0.0307369	0.653859
cg01967586	-0.0273107	0.0166398	0.103942	0.00043106	0.00939805	0.96351	0.0212148	0.0135374	0.120309
cg01967637	-0.00833267	0.00858122	0.333921	0.0068814	0.00484663	0.15883	0.00901596	0.00698131	0.199588
cg01967642	0.00314699	0.0194653	0.871897	-0.0243064	0.0109939	0.0293688	0.00325117	0.0158362	0.837763
cg01967682	0.0253456	0.0159606	0.115506	0.00837946	0.0090145	0.354886	-0.0269675	0.0129849	0.0404328
cg01967710	-0.00750635	0.013539	0.580551	0.00195994	0.00764675	0.798248	0.00245683	0.0110147	0.823961
cg01967741	0.00415165	0.00921074	0.653172	0.00690323	0.00520218	0.187597	-0.0109505	0.00749346	0.147119
cg01967744	-0.0175384	0.0152825	0.253922	-0.000613248	0.00863148	0.943505	0.0145503	0.0124332	0.244726
cg01967774	0.0045492	0.00356724	0.205228	-0.0023228	0.00201476	0.251759	-5.95544e-05	0.00290215	0.98367
cg01967792	-0.0016648	0.0171403	0.922823	0.00184346	0.00968076	0.84937	-0.00638965	0.0139446	0.647811
cg01967861	-0.00686144	0.0180797	0.70513	0.0050337	0.0102113	0.623149	-0.00365042	0.0147088	0.804516
cg01967894	0.00649885	0.0080585	0.421931	0.0036017	0.0045514	0.430658	-0.00811157	0.00655605	0.218946
cg01967903	-0.00172683	0.00411185	0.675431	0.000170245	0.00232236	0.941711	-0.00052658	0.00334523	0.875244
cg01967934	0.0088911	0.0132652	0.50427	0.000269806	0.00749213	0.971346	-0.00596552	0.010792	0.581678
cg01967949	0.0218533	0.0206691	0.292976	-0.00652929	0.0116738	0.577225	-0.00744312	0.0168155	0.659005
cg01967986	-0.00349886	0.016868	0.836108	-0.00189752	0.00952698	0.842539	0.0076943	0.0137231	0.576294
cg01967999	0.00545568	0.0157083	0.729102	-0.00443017	0.00887197	0.618655	0.000240413	0.0127796	0.985029
cg01968002	0.0157866	0.0289056	0.58621	0.00283379	0.0163257	0.862555	0.00114968	0.0235164	0.961108
cg01968009	0.0115614	0.0151327	0.446704	-0.0112528	0.00854689	0.191045	-0.00138085	0.0123113	0.910925
cg01968054	-0.00701069	0.0171278	0.683201	0.010052	0.0096737	0.301314	-0.00825922	0.0139344	0.554734
cg01968106	-0.0125485	0.0194545	0.520423	0.0145717	0.0109878	0.187865	0.00903631	0.0158273	0.569354
cg01968152	-5.68694e-05	0.00720155	0.993715	0.00431576	0.0040674	0.29127	-0.00683349	0.00585887	0.246303
cg01968178	0.000791301	0.00758687	0.917145	-0.000489451	0.00428503	0.909294	0.00196289	0.00617235	0.751152
cg01968242	0.000253939	0.003421	0.940979	-0.00139518	0.00193216	0.471963	-0.00104423	0.00278318	0.708328
cg01968256	0.00896107	0.0176688	0.613176	-0.00464668	0.00997927	0.642511	-0.0100926	0.0143746	0.484272
cg01968306	0.00578168	0.0117309	0.623216	-0.00334824	0.00662558	0.614448	-0.00726595	0.00954379	0.44829
cg01968363	0.00130145	0.0144499	0.928418	-0.00968385	0.00816121	0.238266	0.00895451	0.0117558	0.448062
cg01968402	-0.00391013	0.00776267	0.615596	0.00352705	0.00438432	0.423074	0.0086839	0.00631538	0.172254
cg01968483	0.00641207	0.00407647	0.118954	-0.00136867	0.00230237	0.553575	-0.00292366	0.00331644	0.380168
cg01968492	0.0102923	0.00676673	0.131478	0.0027608	0.00382182	0.471781	-0.0108568	0.00550512	0.0514138
cg01968493	0.00691625	0.00700127	0.325656	-0.00442643	0.00395428	0.265705	-0.00358486	0.00569593	0.53057
cg01968512	-0.00276842	0.0118703	0.816076	0.00273019	0.00670431	0.684728	-0.000591677	0.00965719	0.951271
cg01968525	-0.00456925	0.0205069	0.824143	-0.00674627	0.0115822	0.561589	-0.000634104	0.0166835	0.969759
cg01968530	-0.00309108	0.0051675	0.551101	0.0015856	0.00291858	0.588172	0.000344807	0.00420406	0.9348
cg01968605	0.00226611	0.0224636	0.919852	0.00187826	0.0126873	0.882614	0.000321898	0.0182754	0.985983
cg01968619	0.0101439	0.0126467	0.424439	-0.00227117	0.0071428	0.751188	-0.00164633	0.0102888	0.873201
cg01968626	0.00687115	0.0156878	0.662354	0.00213082	0.00886037	0.810454	-0.00167889	0.0127629	0.895614
cg01968629	0.0196994	0.0206285	0.341949	-0.0112644	0.0116509	0.336009	-0.00587839	0.0167825	0.726888
cg01968657	-0.0103825	0.0171693	0.546769	0.00294366	0.00969714	0.762107	0.0117417	0.0139682	0.402619
cg01968676	0.027867	0.0163279	0.0910423	-0.0113508	0.0092219	0.221323	-0.008724	0.0132836	0.512883
cg01968683	0.00324417	0.00648316	0.617915	-0.00202194	0.00366166	0.582074	-0.00566561	0.00527442	0.285385
cg01968694	0.0216025	0.0277956	0.438918	-0.0163405	0.0156988	0.300495	0.00223331	0.0226133	0.92153
cg01968728	-0.0043898	0.0191694	0.819345	-0.00826782	0.0108268	0.446913	0.00947389	0.0155954	0.544937
cg01968759	-0.00258229	0.00715446	0.718925	0.00091429	0.0040408	0.821467	0.00102354	0.00582056	0.860775
cg01968793	-0.0013865	0.0181957	0.939416	-0.000388023	0.0102769	0.969958	9.87206e-07	0.0148032	0.999947
cg01968799	-0.0131703	0.0349207	0.706878	-0.0119075	0.0197231	0.547413	0.000183139	0.02841	0.99487
cg01968850	-0.00327696	0.0485797	0.946357	-0.020219	0.0274376	0.462939	-0.00725865	0.0395224	0.85466
cg01968922	0.00833008	0.0178669	0.642085	-0.000524742	0.0100911	0.958634	0.00209502	0.0145357	0.885695
cg01968986	-0.00191958	0.00878227	0.827436	0.00819024	0.00496018	0.1019	-0.00194989	0.00714487	0.785499
cg01969012	-0.0196995	0.0281048	0.485007	0.00253982	0.0158735	0.873207	0.0273278	0.0228649	0.234898
cg01969023	0.0109254	0.0146138	0.456487	-0.0071106	0.00825382	0.39107	-0.007577	0.0118892	0.525414
cg01969058	0.00562162	0.00440334	0.204735	-0.000730987	0.00248698	0.769437	-0.00265267	0.00358237	0.460779
cg01969115	-0.00502907	0.00618795	0.418349	0.00268632	0.00349492	0.443959	0.000977605	0.00503425	0.846428
cg01969129	-0.00422009	0.0120694	0.72735	0.00101722	0.00681675	0.881684	0.000786745	0.00981915	0.936302
cg01969153	-0.00922426	0.0164031	0.575161	0.00489905	0.00926437	0.598136	0.00539424	0.0133448	0.686932
cg01969170	0.0144406	0.0107242	0.181232	-0.00314478	0.00605697	0.604792	-0.00631894	0.00872473	0.470634
cg01969184	-0.0108326	0.0106302	0.310692	0.011336	0.00600388	0.0619699	0.00119632	0.00864826	0.890263
cg01969262	-0.0117679	0.0286597	0.682257	0.0141609	0.0161869	0.383801	-0.00315559	0.0233163	0.892622
cg01969278	-0.0299516	0.0307269	0.332076	0.0306488	0.0173544	0.0805011	0.0333797	0.0249981	0.184874
cg01969298	-0.0138494	0.0222691	0.535446	0.0130159	0.0125775	0.303283	0.0168083	0.0181172	0.355813
cg01969311	-0.0146874	0.0254222	0.564764	0.00315558	0.0143583	0.826505	-0.00470844	0.0206824	0.820389
cg01969330	0.00734772	0.00909598	0.421163	0.00788337	0.00513737	0.128125	-0.00696519	0.0074001	0.348902
cg01969392	-0.000270516	0.00594227	0.963782	-0.000218443	0.00335617	0.948237	0.00212788	0.00483437	0.660794
cg01969403	0.00233284	0.0222097	0.916561	-0.0124946	0.0125439	0.321672	0.00680037	0.0180689	0.707464
cg01969412	0.01457	0.022402	0.516964	-0.00962342	0.0126525	0.448726	0.00206625	0.0182253	0.909967
cg01969473	0.00542154	0.00970868	0.57783	-0.00505793	0.00548342	0.358583	0.00404765	0.00789857	0.609487
cg01969535	-0.00312989	0.0377015	0.934007	-0.00174719	0.0212936	0.934772	-0.0159885	0.0306723	0.603356
cg01969543	0.00516658	0.0177913	0.772124	-0.00372251	0.0100484	0.711842	-0.0108914	0.0144742	0.453573
cg01969558	0.00735671	0.0114221	0.521031	0.00570744	0.00645117	0.378476	-0.00496287	0.00929256	0.594503
cg01969586	0.022407	0.0154422	0.149966	-0.00972051	0.00872168	0.267781	-0.0158291	0.0125631	0.210673
cg01969666	0.00660652	0.0102203	0.519524	0.00146604	0.00577237	0.800047	-0.00801466	0.00831479	0.337466
cg01969701	0.000527752	0.0317278	0.986763	-0.00915455	0.0179197	0.610595	0.0102963	0.0258124	0.690843
cg01969748	0.00296691	0.00448393	0.509731	-0.00220348	0.0025325	0.386384	-9.78673e-05	0.00364793	0.978651
cg01969769	0.00348283	0.023703	0.883484	0.00456727	0.0133873	0.733711	0.0123227	0.0192837	0.524299
cg01969796	-0.0048376	0.00794666	0.544093	0.00473652	0.00448824	0.293875	0.000896299	0.00646506	0.890021
cg01969817	0.00159432	0.00932795	0.86464	0.00323122	0.00526838	0.541084	-0.00502581	0.00758882	0.509356
cg01969837	0.00336319	0.0111578	0.763733	-0.00875031	0.00630188	0.168126	-0.00516327	0.00907752	0.570795
cg01969909	-0.014098	0.0103291	0.175416	0.0077567	0.00583384	0.186735	0.00383655	0.00840333	0.649004
cg01969910	0.00521719	0.00272068	0.0580728	-0.00373961	0.00153663	0.0167588	-0.00331846	0.00221343	0.137026
cg01969916	0.00114394	0.00319144	0.720785	-0.00101966	0.00180251	0.572898	4.12602e-05	0.00259642	0.987354
cg01969956	-0.00859059	0.0205775	0.677244	0.0221709	0.0116221	0.0593642	0.00233062	0.016741	0.889565
cg01970017	-0.0075572	0.00417791	0.0735409	0.003692	0.00235966	0.120893	0.00655862	0.00339897	0.0565492
cg01970030	-0.0157368	0.00891542	0.0806579	0.00986201	0.00503539	0.0530094	0.0111604	0.0072532	0.127105
cg01970061	-0.00931177	0.0185887	0.617539	0.0105299	0.0104988	0.318351	-0.00204652	0.015123	0.892633
cg01970089	0.0132341	0.012173	0.279629	3.60504e-05	0.00687523	0.995827	-0.00951917	0.0099034	0.338816
cg01970184	0.0122826	0.00935392	0.192217	-0.00892066	0.00528305	0.0944867	-0.0139046	0.00760995	0.0707199
cg01970260	-0.0239962	0.016656	0.15286	0.00650035	0.00940725	0.491203	0.0142851	0.0135506	0.294384
cg01970322	0.004213	0.0175772	0.811074	0.00765557	0.00992751	0.442475	-0.00333547	0.0143	0.816055
cg01970325	-0.0296738	0.0244119	0.227078	0.0093908	0.0137877	0.497416	0.0112283	0.0198605	0.573124
cg01970336	-0.0190045	0.020956	0.366698	-0.00260138	0.0118359	0.826493	0.0128934	0.0170489	0.451307
cg01970383	-0.00852279	0.0174592	0.626531	0.0166947	0.00986088	0.093627	0.00525017	0.0142041	0.71246
cg01970407	-0.0113336	0.0229102	0.621921	0.0029771	0.0129396	0.818511	0.00929295	0.0186387	0.619191
cg01970427	-0.00268734	0.045923	0.953455	0.0196199	0.0259371	0.4512	-0.00394885	0.037361	0.916041
cg01970496	-0.00134081	0.00343859	0.697434	-0.00105769	0.0019421	0.587259	0.00153211	0.00279749	0.585163
cg01970519	0.00229423	0.00316878	0.470784	-0.00053687	0.00178971	0.764831	-0.00115654	0.00257798	0.654694
cg01970526	-0.00365973	0.0152208	0.81049	0.0120939	0.00859666	0.162647	0.0121497	0.012383	0.32893
cg01970536	-0.0141447	0.0146847	0.337804	0.00766315	0.00829385	0.357778	0.00163645	0.0119468	0.891329
cg01970554	-0.0115815	0.0111751	0.30258	-0.0036376	0.00631164	0.565712	0.000891547	0.00909157	0.922083
cg01970575	-0.00331202	0.00752941	0.660995	0.00281286	0.00425258	0.509877	0.00225574	0.00612561	0.713482
cg01970638	-3.91376e-05	0.00422929	0.992635	0.000909376	0.00238869	0.704249	0.00105195	0.00344077	0.760459
cg01970657	-0.0254853	0.0104574	0.0166105	0.0136411	0.00590627	0.0230093	0.0174792	0.00850767	0.0425871
cg01970716	0.0265004	0.0312771	0.398905	-0.0244162	0.0176651	0.170063	-0.00157181	0.0254457	0.950871
cg01970726	-0.00301274	0.00855133	0.72536	0.00712924	0.00482975	0.14312	-0.00325629	0.00695699	0.640781
cg01970784	-0.00107181	0.003474	0.758339	-0.00129896	0.0019621	0.509507	0.000310114	0.0028263	0.912852
cg01970791	0.00306301	0.00454698	0.502128	-0.0022057	0.00256811	0.392503	-0.00253057	0.00369922	0.495538
cg01970802	-0.0179165	0.0181259	0.325369	0.00262468	0.0102374	0.798194	0.00443542	0.0147465	0.764221
cg01970804	0.00423162	0.00852428	0.62071	0.00299127	0.00481447	0.535839	-0.00671246	0.00693498	0.335471
cg01970812	-0.0297211	0.0151166	0.0521145	0.00115842	0.00853781	0.892352	0.0214781	0.0122982	0.0838687
cg01970818	0.0502648	0.0271377	0.0670052	-0.0268531	0.0153272	0.0829039	-0.0234585	0.022078	0.290608
cg01970886	0.00514971	0.0107978	0.63448	-0.00842656	0.00609855	0.170196	-0.00267461	0.00878463	0.761419
cg01970904	0.0451587	0.0386859	0.245916	-0.00469019	0.0218496	0.83048	-0.0282276	0.0314732	0.371982
cg01970906	0.00404094	0.00359202	0.263346	-0.00269549	0.00202876	0.187051	-0.00341962	0.00292231	0.244768
cg01970923	0.0108395	0.0168965	0.522681	0.00418785	0.00954307	0.661746	-0.000446982	0.0137463	0.974126
cg01970937	0.0433495	0.022527	0.0572127	0.0123091	0.0127231	0.335695	-0.0511145	0.018327	0.00635226
cg01970941	-0.0116088	0.0118189	0.328408	-0.00408123	0.00667524	0.542351	0.00723242	0.00961532	0.453748
cg01970994	0.0054155	0.00718687	0.45294	-0.00147579	0.00405911	0.716959	-0.00306373	0.00584693	0.601468
cg01971001	0.00630023	0.0320364	0.844502	-0.00828119	0.018094	0.648198	-0.00201465	0.0260634	0.938544
cg01971034	-0.0151756	0.0320135	0.636527	-0.00951509	0.0180811	0.599906	0.0368442	0.0260448	0.160341
cg01971071	0.000382187	0.00418204	0.927371	0.00505536	0.002362	0.0348133	0.00331024	0.00340233	0.332981
cg01971085	-0.00714878	0.00799112	0.373198	0.000457047	0.00451335	0.919547	0.00944052	0.00650124	0.149664
cg01971120	-0.0261416	0.0154323	0.0934504	-0.00341871	0.00871608	0.69574	0.026243	0.012555	0.039185
cg01971130	-0.0169445	0.00870287	0.0543978	-0.00113824	0.00491534	0.817356	0.0122037	0.00708028	0.0879291
cg01971132	0.00128919	0.00415868	0.75722	-0.00210094	0.0023488	0.373261	-0.00123361	0.00338332	0.716185
cg01971137	-0.0115776	0.0140733	0.412696	0.000244022	0.00794852	0.975571	0.00213241	0.0114494	0.852637
cg01971149	-0.00840619	0.00944924	0.375851	0.00173239	0.00533689	0.746171	0.00898677	0.0076875	0.245235
cg01971181	-0.041558	0.0371064	0.265464	0.0431006	0.0209575	0.042385	0.0341261	0.0301881	0.261047
cg01971203	0.00145485	0.00608807	0.81163	0.00378296	0.00343851	0.273951	-0.00439764	0.00495299	0.376782
cg01971224	-0.00370026	0.0103839	0.722347	-0.0022593	0.00586476	0.700899	0.00338849	0.00844787	0.689215
cg01971227	-0.0209606	0.0319414	0.51322	0.0158593	0.0180403	0.381496	0.0152206	0.0259861	0.559411
cg01971258	-0.0110149	0.028355	0.698514	0.0155241	0.0160148	0.334751	0.0271887	0.0230684	0.241406
cg01971264	-0.00531203	0.0123563	0.66821	-0.00473962	0.00697881	0.498647	0.00537512	0.0100526	0.594068
cg01971269	0.00480047	0.00298874	0.111451	8.04492e-05	0.00168803	0.962085	-0.0020817	0.00243151	0.394013
cg01971322	-0.0251561	0.0243807	0.304702	0.0054299	0.0137701	0.694197	0.0164317	0.0198351	0.409447
cg01971357	0.00291467	0.0120439	0.809283	0.00281208	0.00680235	0.680218	-0.00093626	0.00979842	0.924071
cg01971363	0.00144799	0.00658209	0.826337	-0.00202408	0.00371754	0.587355	0.00616532	0.00535491	0.252394
cg01971370	0.00546354	0.0181932	0.764579	0.00290315	0.0102754	0.77813	-0.00764237	0.0148012	0.606784
cg01971388	-0.0320229	0.0168154	0.0597942	0.000168815	0.00949727	0.985854	0.0192575	0.0136803	0.162391
cg01971393	-0.0286529	0.0186877	0.128436	0.00327393	0.0105547	0.757078	0.0177609	0.0152035	0.245555
cg01971407	0.00137368	0.0284635	0.961606	-0.0113235	0.016076	0.482872	-0.00474552	0.0231567	0.838051
cg01971435	0.00055004	0.00713568	0.938715	0.00760607	0.0040302	0.0620832	-0.00379799	0.00580528	0.514495
cg01971483	0.00241172	0.00278367	0.388396	0.00234511	0.0015722	0.139014	-0.00234929	0.00226467	0.302119
cg01971516	0.0422225	0.01758	0.0182024	-0.0292975	0.00992909	0.00396656	-0.0201805	0.0143023	0.161412
cg01971552	0.00759411	0.00517183	0.145209	-0.000954812	0.00292102	0.744459	-0.00590953	0.00420758	0.163333
cg01971555	0.00388662	0.00883864	0.661101	-0.00237764	0.00499202	0.63493	-0.00946634	0.00719074	0.191089
cg01971579	0.00494541	0.00378387	0.194281	-0.00386662	0.00213711	0.0734739	-0.00375852	0.00307839	0.225039
cg01971586	0.00226005	0.00776284	0.771562	0.00145181	0.00438441	0.741254	-0.0030073	0.00631551	0.635008
cg01971590	-0.010493	0.0241677	0.665116	-0.00491243	0.0136498	0.719703	0.0126365	0.0196618	0.521923
cg01971632	0.00799178	0.00924702	0.389559	-0.00233575	0.00522267	0.655694	-0.00654242	0.00752298	0.386612
cg01971667	0.00483457	0.0437279	0.912191	-0.00507514	0.0246973	0.837613	-0.0109393	0.0355752	0.759116
cg01971671	-0.00126217	0.0232235	0.956768	-0.0124917	0.0131165	0.343254	-0.000719912	0.0188936	0.969683
cg01971676	0.0100914	0.0172813	0.560596	-0.00456888	0.00976042	0.640751	-0.000307315	0.0140593	0.982605
cg01971717	-0.00460734	0.00966807	0.634742	0.00333154	0.00546048	0.543195	0.00146639	0.00786553	0.852491
cg01971720	0.00128979	0.0275503	0.962755	-0.0243218	0.0155603	0.121261	-0.0010339	0.0224137	0.963302
cg01971789	-0.00122291	0.014299	0.932019	-0.00533921	0.00807599	0.510086	0.00887546	0.011633	0.447323
cg01971806	0.0376593	0.0290542	0.197961	-0.0226484	0.0164097	0.170671	-0.0351753	0.0236373	0.139928
cg01971813	0.0144493	0.0123228	0.243815	-0.00802507	0.00695988	0.251695	-0.0104773	0.0100253	0.298557
cg01971880	-0.00243896	0.0100058	0.807929	-0.000692697	0.0056512	0.902695	-0.00390213	0.00814025	0.632748
cg01971940	-0.0186436	0.0166007	0.264155	0.00176039	0.00937599	0.851456	0.0118018	0.0135056	0.384337
cg01972071	-0.0169894	0.0184606	0.359672	0.00986649	0.0104265	0.346327	0.00386938	0.0150188	0.797228
cg01972118	0.044435	0.0173821	0.0121126	-0.0192303	0.00981735	0.0529775	-0.0371074	0.0141414	0.0100797
cg01972157	0.000730256	0.0035459	0.837262	-0.00224086	0.00200271	0.265912	5.88484e-05	0.00288479	0.983766
cg01972167	0.0153202	0.0241027	0.526506	-0.00443611	0.0136131	0.745217	-0.00387748	0.0196089	0.843658
cg01972288	0.0175607	0.0110581	0.115499	-0.0159862	0.00624555	0.0120072	-0.0119723	0.00899637	0.186345
cg01972316	-0.0163223	0.0159486	0.308624	0.000806295	0.00900772	0.928858	0.000710159	0.0129751	0.956463
cg01972335	-0.00472467	0.0155522	0.761928	-0.00214075	0.00878378	0.80796	0.00878124	0.0126526	0.489306
cg01972350	0.00541511	0.00500476	0.281911	-0.00206645	0.00282666	0.46649	-0.00160654	0.00407166	0.694019
cg01972394	-0.00290885	0.0089399	0.745588	0.00193171	0.00504922	0.702863	-0.00081251	0.00727312	0.911279
cg01972400	0.0029328	0.0169637	0.863097	-0.0116861	0.00958103	0.2255	-0.00766791	0.013801	0.579746
cg01972418	-0.0105164	0.010424	0.315523	0.00104984	0.0058874	0.85884	0.00502323	0.00848048	0.554995
cg01972495	-0.0155749	0.0213222	0.466857	-0.00671566	0.0120427	0.578352	0.00757809	0.0173469	0.663176
cg01972496	0.0339442	0.0200403	0.0934801	-0.0141109	0.0113187	0.215483	-0.0237651	0.0163039	0.148139
cg01972547	-0.0268926	0.0179652	0.137627	0.0201542	0.0101467	0.0497937	0.0293926	0.0146157	0.0470692
cg01972576	0.0235628	0.0120329	0.0530499	-0.00878192	0.00679612	0.199328	-0.012267	0.00978944	0.213157
cg01972606	-0.000892315	0.00769209	0.907887	-0.00347401	0.00434446	0.425853	0.0014217	0.00625795	0.820754
cg01972631	0.00866179	0.0133893	0.519198	-0.0128528	0.00756223	0.0923779	-0.00983276	0.010893	0.368915
cg01972636	-0.0415031	0.042327	0.329237	0.00427982	0.0239061	0.858287	0.0203802	0.0344354	0.555323
cg01972651	0.0233108	0.0197254	0.240158	0.00305505	0.0111408	0.784492	-0.0207683	0.0160477	0.198652
cg01972688	0.0205547	0.0232858	0.37955	-0.00174334	0.0131517	0.894816	-0.016834	0.0189443	0.376393
cg01972716	-0.0126182	0.0299203	0.674149	-0.00934971	0.0168989	0.581336	-0.000721945	0.0243419	0.9764
cg01972745	-0.00550492	0.0181784	0.762663	0.0100046	0.010267	0.332236	0.00861169	0.0147891	0.561703
cg01972751	0.00385022	0.00539684	0.47728	-0.00183178	0.00304811	0.549256	-0.00645411	0.00439063	0.144772
cg01972757	0.0166657	0.00767159	0.0322381	-0.00458504	0.00433288	0.292567	-0.00813145	0.00624128	0.195679
cg01972790	-0.00556004	0.0114191	0.627411	0.00278383	0.00644945	0.666952	0.00184282	0.00929008	0.843171
cg01972818	0.0464721	0.0226439	0.0428067	0.00350446	0.0127892	0.784648	-0.0438492	0.0184221	0.0192356
cg01972826	-0.00864583	0.0184899	0.64111	0.0118521	0.010443	0.259173	0.00663166	0.0150426	0.660285
cg01972843	-0.00434884	0.0302332	0.88592	0.0101811	0.0170756	0.552391	0.00835637	0.0245964	0.73478
cg01972875	0.00970214	0.00834351	0.247719	-0.00774222	0.00471237	0.103597	-0.00142036	0.00678792	0.834689
cg01972879	-0.014806	0.0233556	0.527599	0.0120763	0.0131911	0.362181	0.00230375	0.0190011	0.903747
cg01972899	0.00360869	0.0121243	0.766607	-0.0063581	0.00684776	0.355433	-0.00493222	0.00986382	0.618174
cg01972900	-0.00979162	0.0281772	0.72896	-0.00093077	0.0159144	0.953481	-0.00318746	0.0229238	0.889699
cg01972924	0.0743899	0.0320115	0.0221991	-0.0254841	0.0180799	0.161846	-0.0413632	0.0260431	0.11545
cg01972947	0.00440702	0.0149415	0.768654	-0.00356938	0.00843887	0.673244	0.00661878	0.0121557	0.587335
cg01972961	-0.00105168	0.00276953	0.704965	-0.00192682	0.00156422	0.220968	0.00432359	0.00225317	0.0579077
cg01972979	-0.0699663	0.0494111	0.159945	0.0380914	0.0279071	0.175399	0.0386771	0.0401987	0.338344
cg01973014	-0.00124532	0.0295528	0.966474	-0.00426697	0.0166913	0.798764	0.00160243	0.0240429	0.946997
cg01973015	0.00237515	0.0183337	0.897187	0.00683669	0.0103548	0.510646	0.00380299	0.0149155	0.799282
cg01973029	0.0100064	0.0113354	0.379526	0.000703117	0.00640216	0.912773	-0.00755755	0.00922196	0.41448
cg01973031	0.0132968	0.00804882	0.101731	-0.008742	0.00454594	0.0573783	-0.0127332	0.00654817	0.0546979
cg01973089	0.011988	0.00845813	0.159555	0.000915496	0.00477711	0.848419	-0.0123465	0.00688117	0.0758581
cg01973095	-0.001559	0.00335074	0.642771	-0.00162968	0.00189248	0.391265	0.000859487	0.00272602	0.753212
cg01973124	-0.00551552	0.00416651	0.188658	0.00385662	0.00235323	0.104448	0.00279936	0.00338969	0.410899
cg01973139	0.00410067	0.00881826	0.642949	-0.00378897	0.00498051	0.448628	-0.00324587	0.00717416	0.651953
cg01973155	-0.0142584	0.00864981	0.102473	0.0022971	0.00488537	0.639257	0.0122979	0.00703712	0.0836707
cg01973164	-0.00863274	0.0134718	0.523148	0.0126398	0.00760882	0.0998685	0.00871609	0.0109601	0.428386
cg01973174	0.00201023	0.0139123	0.885408	-0.0099694	0.00785761	0.207533	-0.0060398	0.0113185	0.59481
cg01973181	-0.00273397	0.0202742	0.893007	-0.0103339	0.0114508	0.369026	0.0172712	0.0164942	0.297626
cg01973239	-0.00373772	0.0155168	0.81015	0.000664301	0.00876383	0.939733	0.00245274	0.0126238	0.846348
cg01973264	0.0121946	0.0141252	0.39007	-0.00137247	0.00797785	0.863765	-0.0115	0.0114917	0.319425
cg01973274	0.00853066	0.0144555	0.55646	0.00151868	0.00816439	0.852819	-0.00720514	0.0117604	0.541518
cg01973306	0.00759129	0.00845801	0.371638	0.00233571	0.00477704	0.625973	-0.0144124	0.00688107	0.0387953
cg01973317	-0.0193403	0.0191039	0.313851	0.0122617	0.0107898	0.258555	0.0148912	0.0155421	0.34036
cg01973349	0.00512533	0.00900394	0.570501	0.00160295	0.00508538	0.753274	-0.00589775	0.00732521	0.422694
cg01973390	0.00770946	0.00866943	0.376036	0.00762501	0.00489645	0.122634	-0.00905607	0.00705307	0.202173
cg01973394	-0.0402213	0.0250664	0.111802	0.036468	0.0141574	0.0114909	0.0276559	0.0203929	0.178169
cg01973406	-0.00773661	0.0191179	0.686595	0.00183326	0.0107977	0.865531	0.00366768	0.0155535	0.814072
cg01973467	0.0049565	0.0180097	0.783733	-0.016394	0.0101718	0.110241	-0.00220955	0.0146519	0.880442
cg01973483	0.00691293	0.0319975	0.829401	-0.0109847	0.0180721	0.544708	-0.0104711	0.0260318	0.688381
cg01973499	-0.0235528	0.0210877	0.266769	0.0118145	0.0119102	0.323661	0.0106499	0.0171561	0.536193
cg01973521	0.000232289	0.00302229	0.938893	0.00146129	0.00170698	0.394047	-0.00135472	0.00245881	0.58291
cg01973552	0.0256892	0.0097547	0.00982089	-0.00332227	0.00550941	0.54789	-0.0239633	0.007936	0.00322741
cg01973605	0.0160376	0.00838403	0.0586833	-0.0106576	0.00473526	0.0266401	-0.0116588	0.00682088	0.0905646
cg01973676	-0.0127008	0.0436455	0.771666	-0.000596828	0.0246508	0.980733	-0.010652	0.0355081	0.764822
cg01973695	-0.0293043	0.0407998	0.474314	0.0440465	0.0230435	0.0588689	0.0111181	0.033193	0.738377
cg01973719	-0.0186319	0.0317668	0.558874	-0.0218311	0.0179417	0.22661	0.0144733	0.0258441	0.57674
cg01973725	0.0122853	0.0231347	0.596598	-0.0144957	0.0130664	0.269977	-0.00453059	0.0188214	0.810279
cg01973771	0.00658815	0.00652768	0.315334	-0.00515186	0.0036868	0.165456	-0.00290771	0.00531064	0.585262
cg01973778	-0.00272344	0.0248617	0.912996	0.0128653	0.0140418	0.361802	0.0134633	0.0202264	0.507211
cg01973804	-0.00370948	0.0114864	0.747423	-0.00374374	0.00648744	0.565212	0.00405231	0.00934481	0.6655
cg01973833	0.00939527	0.00693153	0.178394	0.00112277	0.0039149	0.774876	-0.00889183	0.0056392	0.118067
cg01973858	-0.0110138	0.0144515	0.447819	0.00254571	0.00816216	0.755786	0.00288202	0.0117571	0.806869
cg01973862	0.00297487	0.00305581	0.332696	-0.00156802	0.00172591	0.365833	-0.000975611	0.00248608	0.695593
cg01973908	0.00712916	0.0158662	0.654187	0.010107	0.00896118	0.262132	-0.00469083	0.0129081	0.717087
cg01973910	0.00237381	0.00827441	0.774805	-0.00205692	0.00467335	0.660806	-0.00224476	0.0067317	0.739499
cg01973920	-0.0139329	0.020316	0.494454	-0.00764115	0.0114744	0.50702	0.0354633	0.0165282	0.0343739
cg01973954	6.56919e-06	0.0111033	0.999529	-0.00150605	0.00627108	0.81071	0.000176127	0.00903315	0.984484
cg01974001	0.0124449	0.014367	0.388488	-0.00132598	0.00811441	0.870532	-0.00763911	0.0116884	0.514923
cg01974004	0.00452273	0.00655077	0.491567	-0.00275983	0.00369985	0.457494	-0.00508326	0.00532943	0.342526
cg01974027	-0.0177077	0.038826	0.649342	-0.00169141	0.0219288	0.938676	-0.00393492	0.0315872	0.901116
cg01974100	-0.000482855	0.00347858	0.889887	-0.000536461	0.00196468	0.785388	0.00236777	0.00283002	0.404818
cg01974138	0.0119349	0.0206665	0.564926	-0.0194519	0.0116724	0.0988086	-0.00180664	0.0168134	0.91465
cg01974141	-0.0021929	0.00764552	0.774855	-0.000436431	0.00431816	0.919702	0.000862058	0.00622007	0.890056
cg01974180	-0.0191989	0.0105783	0.0725937	0.00907811	0.00597459	0.131868	0.00707725	0.00860607	0.412871
cg01974181	0.0138926	0.0188123	0.461985	0.00764894	0.0106251	0.473303	-0.0102267	0.0153048	0.505578
cg01974195	-0.00437229	0.00783806	0.578234	0.00322828	0.0044269	0.467593	-0.000161607	0.00637671	0.979833
cg01974249	0.013343	0.0363489	0.71435	0.0115913	0.0205297	0.573628	-0.00527288	0.0295719	0.85885
cg01974290	-0.00426286	0.0133207	0.749636	-0.000118621	0.00752347	0.987452	0.0145054	0.0108372	0.183835
cg01974292	-0.0218241	0.0139379	0.120617	0.00606033	0.00787205	0.443238	0.0211292	0.0113393	0.0654051
cg01974370	-0.0183472	0.0427549	0.668775	-0.00737597	0.0241478	0.760671	-0.00505535	0.0347836	0.884743
cg01974375	0.00502627	0.00871023	0.565226	-0.00606843	0.0049195	0.220322	0.000124666	0.00708627	0.986
cg01974446	-0.000167535	0.00810156	0.983543	-0.000599507	0.00457572	0.896029	-0.00193547	0.00659108	0.769647
cg01974478	-0.023257	0.026039	0.373958	0.0204598	0.0147067	0.167318	0.0209058	0.0211842	0.326141
cg01974525	0.0320371	0.0299314	0.287092	0.0147447	0.0169051	0.385231	-0.0311842	0.0243509	0.203352
cg01974547	-0.0117667	0.00859207	0.17398	0.00483632	0.00485276	0.321407	0.00948392	0.00699014	0.177975
cg01974549	-0.00898691	0.0242325	0.711541	0.00488621	0.0136864	0.72185	0.0037032	0.0197145	0.851389
cg01974551	-0.00354508	0.0160975	0.826154	0.0104706	0.0090918	0.252265	0.0112227	0.0130962	0.393569
cg01974660	-0.00128825	0.0119708	0.914521	-0.00428764	0.00676106	0.52745	-0.00501293	0.00973894	0.6079
cg01974715	-0.003114	0.0107614	0.772913	-0.00388965	0.00607802	0.523696	0.00219211	0.00875505	0.802816
cg01974761	5.34452e-05	0.00246185	0.982724	-0.00177197	0.00139044	0.205539	-0.000437324	0.00200286	0.827611
cg01974803	-0.0119071	0.0303704	0.695863	-0.00701557	0.0171531	0.683434	0.0179506	0.0247081	0.46926
cg01974817	-0.00553988	0.0226923	0.80764	0.0189265	0.0128165	0.142954	-8.95783e-05	0.0184615	0.996138
cg01974869	0.0123504	0.0413734	0.765945	0.00808015	0.0233675	0.730245	0.00240945	0.0336596	0.94308
cg01974973	0.000661135	0.0115098	0.954311	0.00102807	0.0065007	0.874666	-0.00454037	0.0093639	0.628843
cg01975035	0.0128547	0.0128013	0.317772	0.0105496	0.00723014	0.147733	-0.00886089	0.0104146	0.396948
cg01975109	0.0116919	0.0131016	0.374363	-0.00851264	0.00739973	0.252779	-0.0123176	0.0106589	0.250648
cg01975156	-0.0148018	0.0360498	0.682267	-0.0024418	0.0203607	0.904786	-0.00656219	0.0293285	0.82342
cg01975174	-0.00360965	0.0089104	0.686283	0.00188064	0.00503255	0.709439	0.00157875	0.00724911	0.82805
cg01975338	-0.0131355	0.013797	0.343413	0.00257364	0.0077925	0.7419	0.0141308	0.0112247	0.211056
cg01975373	-0.0634961	0.0368257	0.0878191	0.0311822	0.020799	0.137033	0.0285204	0.0299598	0.343462
cg01975461	0.000236281	0.00258175	0.927267	0.000824566	0.00145816	0.573038	-0.000926024	0.0021004	0.660272
cg01975483	0.00214183	0.00286058	0.455807	-0.00332367	0.00161564	0.0423252	0.000815983	0.00232725	0.726625
cg01975492	0.0211469	0.0220102	0.339028	-0.00267673	0.0124313	0.829963	-0.00857881	0.0179065	0.632943
cg01975502	-0.0178949	0.0165538	0.282343	0.00512153	0.00934949	0.585084	0.00591105	0.0134674	0.66169
cg01975505	0.00882471	0.025679	0.731842	-0.0124007	0.0145034	0.394623	-0.00713149	0.0208913	0.733562
cg01975510	0.00677449	0.0113338	0.551404	-0.00364457	0.0064013	0.570422	-0.00347788	0.00922073	0.706855
cg01975529	0.00927728	0.0120163	0.441939	-0.00641256	0.00678677	0.347053	0.000392012	0.00977597	0.968095
cg01975591	-0.00911526	0.0253485	0.719921	0.00768195	0.0143167	0.592779	7.46329e-05	0.0206224	0.99712
cg01975672	0.00838069	0.0121595	0.492306	-0.00581455	0.00686761	0.399246	-0.00660788	0.00989242	0.505721
cg01975684	0.00918396	0.0155322	0.55569	0.00629248	0.00877249	0.474897	-0.00852525	0.0126363	0.501478
cg01975706	-0.0133226	0.00985261	0.179426	0.00388236	0.00556471	0.487033	0.0109042	0.00801566	0.176838
cg01975714	-0.0280406	0.0168195	0.0986779	0.00438416	0.00949959	0.645455	0.0220033	0.0136836	0.111051
cg01975734	-0.0100077	0.0224917	0.657337	-0.023275	0.0127032	0.0699571	0.00514757	0.0182983	0.779062
cg01975786	-0.0124512	0.0132288	0.348907	0.00105875	0.00747156	0.887605	0.0117693	0.0107624	0.276829
cg01975858	0.0211071	0.0183104	0.251821	-0.00153726	0.0103416	0.882137	-0.00431168	0.0148966	0.772855
cg01975877	-0.00800353	0.0323032	0.804837	0.0120239	0.0182447	0.511418	0.00689552	0.0262805	0.793578
cg01975881	0.0163632	0.0200067	0.415407	-0.0142959	0.0112997	0.208813	-0.0046933	0.0162766	0.77369
cg01975883	-0.00082801	0.00839782	0.921659	0.00372762	0.00474305	0.433815	-0.00140639	0.00683211	0.837335
cg01975921	0.0128448	0.00833303	0.126434	-0.00654558	0.00470645	0.167446	-0.00795325	0.00677939	0.243579
cg01975943	0.00510855	0.0204687	0.803436	0.00463737	0.0115606	0.689194	-0.0072505	0.0166525	0.664229
cg01975957	-0.0191984	0.011896	0.109774	0.000817681	0.00671879	0.903385	0.0176942	0.00967805	0.0705488
cg01975982	-0.00111136	0.00895887	0.901529	0.0101526	0.00505993	0.0475617	-0.00189724	0.00728855	0.795175
cg01976002	0.00126669	0.0100845	0.9003	0.00270848	0.0056957	0.635467	0.00380932	0.00820435	0.643459
cg01976018	0.0441435	0.0163279	0.00808802	-0.0151149	0.0092219	0.104415	-0.0170842	0.0132836	0.201435
cg01976034	0.0140566	0.00945566	0.140335	-0.00734352	0.00534052	0.172249	-0.00979749	0.00769272	0.205816
cg01976035	0.0222518	0.0294723	0.452056	-0.0202673	0.0166458	0.226315	-0.0236569	0.0239774	0.326253
cg01976076	0.0111362	0.0120378	0.357184	-0.00327592	0.00679888	0.631	-0.0062203	0.00979342	0.52681
cg01976138	-0.0522824	0.0234768	0.0282375	0.00880499	0.0132596	0.50822	0.032225	0.0190997	0.0947461
cg01976153	0.0285094	0.0280115	0.311291	-0.00795913	0.0158207	0.616035	-0.0197313	0.0227889	0.388698
cg01976224	0.0201786	0.0321566	0.531785	-0.00122109	0.0181619	0.946533	-0.0490028	0.0261613	0.0640343
cg01976243	0.0103779	0.0280426	0.712125	-0.00719713	0.0158383	0.650538	0.00713163	0.0228143	0.755253
cg01976303	-0.0267618	0.0203805	0.192212	0.00842621	0.0115108	0.4659	0.0219456	0.0165807	0.188728
cg01976374	-0.00950433	0.025143	0.70624	0.0126192	0.0142006	0.376376	0.00167319	0.0204553	0.934974
cg01976434	-0.0129328	0.00792524	0.105921	0.0050408	0.00447614	0.262852	0.00490247	0.00644763	0.44887
cg01976469	0.0232062	0.0145523	0.114004	-0.00566545	0.00821906	0.492259	-0.013031	0.0118391	0.273734
cg01976472	-0.0148083	0.0305875	0.629375	-0.0055445	0.0172757	0.748938	0.00149183	0.0248847	0.952318
cg01976590	0.0373908	0.0269704	0.168782	-0.0122778	0.0152328	0.422185	-0.0179908	0.021942	0.414247
cg01976641	0.000499039	0.024058	0.983493	-0.00804883	0.0135879	0.554977	0.00214902	0.0195726	0.912794
cg01976726	0.0106221	0.0185292	0.567781	-0.00559779	0.0104652	0.593935	-0.0232761	0.0150746	0.125797
cg01976784	-0.00812825	0.0118936	0.495957	-0.0108741	0.00671743	0.108708	0.00688566	0.00967609	0.478393
cg01976802	0.00225649	0.0128817	0.861308	0.00187001	0.00727555	0.797697	-0.00167752	0.01048	0.873157
cg01976810	0.0248369	0.0219834	0.261318	-0.0118197	0.0124161	0.343458	-0.00417603	0.0178847	0.815863
cg01976845	0.000937974	0.00263014	0.722139	-5.45513e-05	0.00148549	0.970781	-0.000206724	0.00213977	0.923233
cg01976904	0.0347554	0.0404499	0.392315	-0.00278808	0.0228459	0.903118	-0.00847797	0.0329083	0.797237
cg01976913	-0.015662	0.0188285	0.40753	0.00606101	0.0106342	0.570013	0.0111885	0.015318	0.466879
cg01976921	-0.0690873	0.0292723	0.0202483	0.0279088	0.0165329	0.0945761	0.0493255	0.0238147	0.0409657
cg01976936	0.00904291	0.0160038	0.573333	0.000877204	0.00903888	0.922887	0.000830604	0.01302	0.949264
cg01976960	0.0129654	0.0155664	0.40692	1.02325e-05	0.00879181	0.999074	-0.0077867	0.0126641	0.540071
cg01976992	-0.00376574	0.0131207	0.774713	0.00333722	0.0074105	0.653463	0.000214554	0.0106744	0.984005
cg01977055	0.0557415	0.0272029	0.0431249	-0.0345763	0.0153641	0.0266546	-0.041748	0.0221311	0.0622022
cg01977079	0.00197583	0.0228356	0.931226	-0.00862259	0.0128974	0.505354	-0.012639	0.0185781	0.497907
cg01977082	-0.0359272	0.011621	0.00259263	0.00548125	0.00656346	0.405684	0.0318906	0.0094543	0.00106543
cg01977090	0.0515181	0.0259835	0.050198	-0.0183221	0.0146754	0.214824	-0.0288258	0.0211391	0.175809
cg01977108	-0.00643249	0.0145882	0.660229	0.00620268	0.00823933	0.453366	0.00498032	0.0118683	0.675673
cg01977209	0.00232476	0.0157057	0.882631	0.00447461	0.0088705	0.615086	-0.00584812	0.0127775	0.648188
cg01977213	0.00584914	0.00307956	0.0604599	-0.00295116	0.00173932	0.0929217	-0.00223341	0.00250539	0.374877
cg01977347	-0.050706	0.0278658	0.0718658	0.0178549	0.0157385	0.259364	0.0263841	0.0226704	0.247327
cg01977413	0.0141464	0.0325838	0.665131	-0.0175106	0.0184032	0.343691	-0.0108961	0.0265088	0.681943
cg01977433	0.0193725	0.0546344	0.723663	0.0183823	0.0308573	0.552737	0.0127377	0.0444482	0.775043
cg01977448	-0.017627	0.0215193	0.414702	-0.0036361	0.012154	0.765445	0.0272776	0.0175072	0.122437
cg01977473	-0.00754021	0.0121176	0.535219	0.00192785	0.00684394	0.778777	0.00144487	0.00985832	0.883777
cg01977480	0.00862127	0.00423265	0.0443621	-0.00419163	0.00239058	0.0826613	-0.00287909	0.0034435	0.405136
cg01977486	0.00294869	0.00949184	0.756722	-0.00244285	0.00536095	0.649631	-0.00079439	0.00772215	0.918275
cg01977487	0.0163562	0.0318281	0.608484	-0.0171179	0.0179764	0.343317	-0.0213011	0.025894	0.412718
cg01977519	-0.0105105	0.011705	0.371415	-0.00654203	0.00661096	0.324819	0.0142796	0.00952272	0.136952
cg01977520	-0.00370721	0.00894315	0.679391	0.00127927	0.00505105	0.800591	0.000517167	0.00727576	0.943478
cg01977582	0.0198714	0.0257378	0.441931	-0.0211315	0.0145366	0.149232	-0.00643496	0.0209392	0.759254
cg01977686	0.0100683	0.0217761	0.644851	-0.0110796	0.012299	0.369874	-0.00487153	0.0177161	0.783912
cg01977756	0.0048738	0.00737926	0.5105	-0.00249502	0.00416777	0.550789	-0.00132602	0.00600345	0.825648
cg01977762	-0.00304163	0.0235953	0.897694	-0.00118658	0.0133265	0.929233	0.0194123	0.0191961	0.31438
cg01977798	-0.0196099	0.0212579	0.358546	0.00291088	0.0120064	0.808942	0.00428626	0.0172945	0.804777
cg01977808	0.0042167	0.00879999	0.632884	0.00340934	0.00497019	0.49436	-0.00208714	0.00715929	0.771263
cg01977838	0.000716475	0.00387333	0.85363	-0.00140276	0.00218764	0.522876	-0.000303457	0.00315118	0.923479
cg01977863	0.00151354	0.00898924	0.866638	-0.00380579	0.00507708	0.45529	-0.000731544	0.00731326	0.920525
cg01977883	0.022679	0.0165199	0.172939	-0.00316874	0.00933037	0.734873	-0.0101944	0.0134399	0.44996
cg01977891	0.017487	0.0497884	0.726173	0.00176309	0.0281202	0.950134	-8.43287e-05	0.0405057	0.998343
cg01977993	-0.0367085	0.0342765	0.28682	0.0233283	0.0193592	0.231095	0.0208119	0.0278859	0.457257
cg01978050	-0.0217995	0.0121017	0.0747213	0.0084542	0.00683496	0.219078	0.0130517	0.00984539	0.188034
cg01978064	0.0334021	0.0250448	0.185394	-0.0167199	0.0141452	0.240058	-0.0253609	0.0203753	0.216216
cg01978072	-0.000632896	0.00991736	0.949246	-0.000504968	0.00560128	0.92835	0.00194399	0.00806834	0.810105
cg01978082	-0.0106611	0.00898525	0.238291	0.00223567	0.00507483	0.660515	0.0113508	0.00731001	0.123701
cg01978105	0.00411563	0.0099352	0.679598	0.00377463	0.00561136	0.502736	-0.00468972	0.00808285	0.563107
cg01978144	0.00335758	0.00412602	0.417757	-0.00298308	0.00233036	0.203534	-0.00414474	0.00335675	0.219877
cg01978213	-0.0271936	0.0317624	0.393998	-0.00492632	0.0179392	0.784193	0.0234842	0.0258405	0.365678
cg01978215	0.0197696	0.0467783	0.673496	-0.0173453	0.0264202	0.513031	-0.0375378	0.0380568	0.326385
cg01978221	0.0149665	0.0225519	0.508475	-0.0126104	0.0127372	0.324591	0.00806589	0.0183473	0.661178
cg01978236	0.00395936	0.0252402	0.875672	0.00557616	0.0142556	0.696531	0.0135577	0.0205344	0.510647
cg01978237	-0.0187952	0.00995577	0.062002	0.00248509	0.00562297	0.659497	0.014888	0.00809959	0.0690736
cg01978246	-0.016461	0.0155514	0.292435	0.00144675	0.00878337	0.869508	0.00609109	0.012652	0.631281
cg01978368	-0.00322659	0.00806685	0.69004	-0.00137916	0.00455612	0.762757	-0.00144221	0.00656284	0.82652
cg01978369	0.00126114	0.0110115	0.909052	0.00060577	0.00621925	0.922606	-0.00777084	0.00895849	0.387827
cg01978458	0.00756503	0.021991	0.731579	0.00561316	0.0124204	0.652318	0.00150259	0.0178909	0.933239
cg01978534	0.00781327	0.0333048	0.815009	0.0198787	0.0188104	0.293203	0.000465561	0.0270953	0.986326
cg01978549	0.00430085	0.00384144	0.265624	0.00193933	0.00216963	0.37359	-0.00151718	0.00312523	0.628434
cg01978558	-0.00194546	0.00407461	0.634098	0.00244513	0.00230132	0.290625	-0.000729141	0.00331493	0.826362
cg01978669	-0.00468286	0.00467202	0.318658	0.000141572	0.00263874	0.957322	0.00401281	0.00380096	0.293684
cg01978703	-0.0805286	0.130263	0.537877	0.113368	0.0735719	0.12656	-0.024931	0.105976	0.814505
cg01978704	0.0029672	0.00358557	0.409942	0.000251152	0.00202511	0.901554	-0.00380692	0.00291707	0.194931
cg01978746	0.0173273	0.0139813	0.218186	-0.00497812	0.00789658	0.529891	-0.0088145	0.0113746	0.440248
cg01978826	-0.00210598	0.00373425	0.574067	0.0021795	0.00210909	0.303967	0.00375098	0.00303803	0.219902
cg01978847	0.0110623	0.0175734	0.530493	-0.014308	0.00992539	0.152617	-0.00445754	0.014297	0.755869
cg01978896	-0.00564984	0.0081738	0.491065	-0.00149552	0.00461653	0.746667	0.00530416	0.00664985	0.42701
cg01978937	0.0260025	0.0418611	0.535936	-0.0313308	0.0236429	0.188198	-0.0402597	0.0340564	0.240007
cg01979001	-0.020325	0.0180885	0.26391	0.00652051	0.0102163	0.524804	0.0139039	0.0147161	0.347079
cg01979004	0.00388618	0.00594034	0.514514	-0.00180757	0.00335508	0.591277	-0.00211146	0.00483281	0.663144
cg01979105	-0.0176929	0.0257656	0.493901	0.0158919	0.0145523	0.277487	0.0168191	0.0209618	0.424281
cg01979127	-0.0132529	0.00899789	0.143986	0.00740108	0.00508196	0.148495	0.0057897	0.00732029	0.430906
cg01979171	0.0113812	0.00849486	0.183417	0.00506916	0.00479786	0.293316	-0.00856888	0.00691105	0.21798
cg01979223	-0.0301367	0.0366186	0.412512	0.016296	0.020682	0.432637	-0.00485573	0.0297913	0.870861
cg01979266	-0.00991981	0.0223642	0.658341	0.0179406	0.0126312	0.158683	0.0041274	0.0181946	0.821015
cg01979270	-0.0223193	0.0115163	0.0554929	0.00155068	0.00650432	0.812063	0.0103681	0.00936913	0.271165
cg01979287	-0.00385687	0.011402	0.735889	0.000498798	0.00643979	0.938419	0.00237887	0.00927617	0.798142
cg01979298	0.121316	0.0880074	0.171196	-0.089351	0.0497061	0.0753226	-0.0192827	0.071599	0.788253
cg01979352	-0.000697446	0.0251149	0.977902	0.015946	0.0141848	0.263691	-0.00351001	0.0204324	0.86396
cg01979389	0.00322217	0.0152911	0.833542	-0.00609123	0.00863636	0.482296	-0.0069488	0.0124402	0.577725
cg01979458	0.0012953	0.00445412	0.771811	-0.000253385	0.00251567	0.919976	-0.00152657	0.00362368	0.674477
cg01979481	-0.0143706	0.0152525	0.348417	0.00235643	0.00861455	0.785013	0.0131191	0.0124088	0.293001
cg01979483	-0.0203203	0.0258613	0.433914	0.00350482	0.0146063	0.810868	0.0178583	0.0210396	0.398064
cg01979486	0.0191882	0.0216301	0.377194	-0.0124968	0.0122166	0.308856	-0.00220446	0.0175974	0.900564
cg01979489	-0.0154437	0.0191391	0.421667	0.0145163	0.0108096	0.182404	0.0155638	0.0155707	0.319987
cg01979540	0.0196862	0.00957349	0.0424091	-0.00278767	0.00540706	0.607322	-0.0200844	0.00778858	0.0114041
cg01979544	-0.0186986	0.0149002	0.212493	0.00465981	0.00841558	0.581037	0.000551559	0.0121222	0.963801
cg01979597	-0.0150405	0.0108222	0.167744	0.00869912	0.00611233	0.157852	0.00772622	0.00880448	0.382344
cg01979600	-0.0291293	0.0141518	0.0422116	0.00320032	0.00799289	0.689737	0.0171145	0.0115133	0.140358
cg01979605	-0.000997052	0.0103628	0.923547	0.000895717	0.00585286	0.878682	-0.0011783	0.00843073	0.889135
cg01979620	0.0186298	0.014958	0.215927	-0.00483689	0.00844821	0.568271	-0.0121377	0.0121692	0.321019
cg01979646	0.0148226	0.0132781	0.267015	-0.00242709	0.0074994	0.746902	-0.0172437	0.0108025	0.113647
cg01979668	-0.00541651	0.0150629	0.719925	-0.00931694	0.00850745	0.276135	0.0178655	0.0122545	0.148073
cg01979671	0.00158487	0.00355182	0.656428	-0.00267128	0.00200605	0.186078	0.000336904	0.00288961	0.907422
cg01979888	0.00261905	0.00497967	0.600112	-0.00291194	0.00281249	0.30305	-0.000325528	0.00405124	0.936121
cg01980008	-0.00971233	0.00854199	0.258306	0.0104771	0.00482447	0.0322944	0.0101552	0.00694939	0.147131
cg01980115	-0.0380258	0.0330332	0.252477	0.0429609	0.018657	0.0234124	0.0376815	0.0268744	0.164035
cg01980174	-0.0170057	0.0266973	0.525622	0.0262963	0.0150785	0.0843018	-0.000937075	0.0217198	0.965675
cg01980176	-0.015868	0.0221072	0.474603	0.0195715	0.0124861	0.120229	0.00941387	0.0179855	0.601868
cg01980222	-0.0158184	0.0289228	0.585679	-0.00361603	0.0163355	0.825272	0.00271367	0.0235304	0.908422
cg01980225	-0.00419248	0.0203057	0.836854	-0.00401961	0.0114686	0.726724	0.00516085	0.0165199	0.755399
cg01980298	0.00555236	0.00936054	0.554436	0.00364901	0.00528679	0.491692	-0.00742258	0.00761533	0.332114
cg01980311	0.0106166	0.0196275	0.589801	0.0063672	0.0110855	0.567032	-0.00422312	0.0159681	0.791971
cg01980323	-0.00615706	0.0112133	0.584196	0.00356422	0.00633322	0.574869	0.00353312	0.00912265	0.699381
cg01980361	-0.000299956	0.0485379	0.995082	0.0167462	0.027414	0.542704	0.0204188	0.0394884	0.606263
cg01980495	-0.0125134	0.0284219	0.660709	0.0263721	0.0160526	0.103617	0.0137844	0.0231228	0.552459
cg01980515	-0.00722176	0.0361224	0.841954	-0.00365061	0.0204018	0.858358	-0.00315544	0.0293876	0.914713
cg01980521	-0.0193007	0.00968262	0.0490052	0.0048131	0.0054687	0.380949	0.0166964	0.00787736	0.0365719
cg01980548	0.00647363	0.0105643	0.541438	0.00053676	0.00596666	0.928503	-0.00404058	0.00859464	0.639308
cg01980562	-0.0029039	0.00329113	0.379751	0.00158109	0.00185882	0.39707	0.000775885	0.00267752	0.772599
cg01980568	0.0037449	0.020542	0.85572	-0.0173852	0.011602	0.137227	-0.00129162	0.0167121	0.938553
cg01980587	-0.010362	0.00709453	0.147336	0.00400311	0.00400695	0.320235	0.00578526	0.0057718	0.318652
cg01980714	-0.00996497	0.0114457	0.386084	0.00344776	0.00646449	0.595007	0.00774889	0.00931174	0.40734
cg01980735	0.0235338	0.0422262	0.578575	0.00371774	0.0238492	0.876444	-0.0162559	0.0343535	0.637126
cg01980778	0.0306394	0.0320369	0.341235	-0.0259965	0.0180943	0.153981	-0.0124566	0.0260639	0.633767
cg01980785	0.00754113	0.0640144	0.906464	0.0227949	0.036155	0.529851	-0.00314526	0.0520794	0.951965
cg01980805	-0.0111705	0.00958947	0.246899	0.00393335	0.00541609	0.469426	0.0111782	0.00780158	0.155092
cg01980810	-0.0230947	0.0178144	0.197881	-0.00176849	0.0100615	0.860839	0.0140304	0.0144931	0.33539
cg01980817	-0.000104372	0.01043	0.992036	0.00135959	0.0058908	0.817952	-0.0066565	0.00848538	0.434658
cg01980854	-0.0170112	0.0247601	0.49368	0.00882738	0.0139844	0.529359	0.0347791	0.0201437	0.0874006
cg01980928	0.0205551	0.0267731	0.44448	0.00562693	0.0151213	0.710608	-0.0116244	0.0217814	0.594768
cg01980958	-0.00130599	0.0167351	0.937956	-0.015531	0.0094519	0.103554	-0.00134777	0.0136149	0.921347
cg01980966	0.00609954	0.0179133	0.734207	-0.000528048	0.0101174	0.958482	-0.00994863	0.0145735	0.496437
cg01980984	0.0136514	0.0164726	0.409268	-0.000514372	0.00930363	0.956022	-0.014255	0.0134014	0.29008
cg01981041	-6.31918e-05	0.0117215	0.99571	-0.000996681	0.00662024	0.88064	-0.000498128	0.0095361	0.958447
cg01981049	-0.0361604	0.011268	0.00179994	0.00664836	0.00636411	0.298748	0.0266249	0.00916715	0.0045477
cg01981110	-0.00248918	0.0124766	0.842278	0.0134481	0.00704671	0.0592635	-0.00544462	0.0101504	0.592902
cg01981158	0.0351578	0.0359532	0.330543	-0.0188005	0.0203062	0.356798	-0.0146246	0.02925	0.618205
cg01981187	0.00329757	0.00347918	0.345562	-0.0020872	0.00196502	0.290766	-0.00153795	0.00283051	0.588124
cg01981252	-0.00261416	0.0121454	0.830029	0.00648503	0.00685969	0.346788	-0.00106541	0.009881	0.914355
cg01981268	0.00721426	0.00903106	0.426322	-0.0038625	0.0051007	0.450717	-0.000381066	0.00734728	0.958742
cg01981308	0.0235133	0.0120126	0.0531466	-0.00622188	0.00678465	0.361367	-0.0117091	0.00977292	0.233761
cg01981314	-0.0152469	0.0112639	0.178975	0.00533213	0.00636182	0.403988	0.0131891	0.00916385	0.153266
cg01981334	-0.00638151	0.0104945	0.544539	0.00217806	0.00592723	0.714063	0.00371687	0.00853785	0.664272
cg01981354	0.00497528	0.0399982	0.901263	-0.0213357	0.0225908	0.347267	-0.00978727	0.0325408	0.764228
cg01981417	0.0162063	0.0190583	0.397202	0.00398146	0.010764	0.712266	-0.0110514	0.015505	0.477688
cg01981433	0.0137211	0.0324377	0.673222	-0.00434511	0.0183207	0.81302	0.00784673	0.0263899	0.766838
cg01981445	-0.014821	0.0141384	0.297087	0.00474945	0.00798531	0.553365	0.0107276	0.0115024	0.353297
cg01981452	-0.0287706	0.0249296	0.251276	0.0193242	0.0140801	0.173056	0.0252123	0.0202816	0.216794
cg01981545	0.0025452	0.0115675	0.826306	-0.00588019	0.0065333	0.370308	-0.00573883	0.00941086	0.543399
cg01981596	0.0152193	0.00920394	0.101415	-0.0136085	0.00519834	0.0102516	-0.0069788	0.00748793	0.353623
cg01981601	-0.00996977	0.0105679	0.347794	0.0001656	0.00596868	0.977922	0.00407831	0.00859756	0.636301
cg01981606	0.0167022	0.0101476	0.102982	-0.00244291	0.00573132	0.670869	-0.0196855	0.00825566	0.0190281
cg01981652	0.0193416	0.0113661	0.0919839	-0.0108952	0.00641951	0.0928332	-0.0123293	0.00924696	0.185514
cg01981727	-0.00883842	0.0162943	0.588758	-0.0127488	0.00920296	0.169109	0.00898303	0.0132564	0.499597
cg01981733	-0.0478551	0.0361734	0.188935	0.0153683	0.0204306	0.45372	0.0265226	0.0294291	0.369671
cg01981760	0.0113395	0.00822513	0.171144	-0.00384047	0.00464551	0.410413	-0.00361443	0.00669161	0.590323
cg01981762	-0.00526465	0.00726266	0.470245	-0.00300421	0.00410191	0.465678	0.0102633	0.00590858	0.0855261
cg01981765	0.0202318	0.0191184	0.29255	0.00409483	0.010798	0.705344	-0.00692068	0.0155539	0.657339
cg01981820	-0.0750201	0.0253899	0.00391907	0.00904281	0.0143401	0.529772	0.0491952	0.0206561	0.0191675
cg01981829	0.000630796	0.0132751	0.962198	-0.00803138	0.00749773	0.286722	-0.00587664	0.0108001	0.587588
cg01982002	-0.00616503	0.0387279	0.873848	0.0166982	0.0218733	0.447057	0.00159287	0.0315074	0.959783
cg01982088	-0.00109581	0.00659924	0.868459	0.00130668	0.00372722	0.726657	0.00353008	0.00536886	0.512394
cg01982166	0.0430052	0.0715012	0.548921	0.064802	0.0403835	0.111786	-0.066161	0.0581703	0.258158
cg01982170	0.0444462	0.0327134	0.177376	-0.0364664	0.0184764	0.0512348	-0.0262227	0.0266143	0.326909
cg01982240	0.013572	0.0130474	0.300803	-0.00329024	0.00736912	0.656228	0.000958534	0.0106148	0.928232
cg01982243	-0.00253983	0.0568634	0.964465	0.0236293	0.0321162	0.463645	0.00976751	0.0462616	0.833219
cg01982279	0.101266	0.0977542	0.302786	-0.033974	0.0552111	0.539752	-0.00231832	0.0795286	0.976804
cg01982311	0.0111138	0.0142078	0.435966	0.00868823	0.00802452	0.281594	-0.00894625	0.0115589	0.44081
cg01982335	-0.046053	0.0396071	0.247756	0.0141884	0.0223699	0.527389	0.0135463	0.0322227	0.675115
cg01982422	-0.0438682	0.0299932	0.146775	0.0300458	0.01694	0.0792256	0.0172474	0.0244012	0.48135
cg01982455	-0.000911333	0.00244985	0.710699	0.00144758	0.00138366	0.298044	0.00115123	0.00199309	0.564852
cg01982493	0.0021645	0.00360783	0.549928	-0.000957334	0.00203769	0.639532	-0.000599107	0.00293518	0.838689
cg01982507	-0.00447694	0.00836107	0.593551	0.00645795	0.00472229	0.174583	-0.00423789	0.00680221	0.53472
cg01982512	-0.00575164	0.0122881	0.640776	0.0116426	0.00694024	0.0966215	0.00635635	0.00999704	0.526374
cg01982533	-0.0034638	0.0532841	0.948301	0.0149642	0.0300946	0.620134	0.000377295	0.0433496	0.993073
cg01982592	-0.0210447	0.0199174	0.293292	0.000415928	0.0112493	0.970581	0.0284016	0.0162039	0.082771
cg01982597	-0.00691495	0.0208525	0.74089	4.57377e-05	0.0117774	0.996909	0.0178218	0.0169647	0.296061
cg01982602	-0.00139421	0.0114347	0.903206	0.00764131	0.00645826	0.239599	0.00427801	0.00930277	0.646632
cg01982627	0.00915466	0.0317836	0.773931	0.00835232	0.0179512	0.642764	0.000783288	0.0258578	0.975896
cg01982637	0.0102279	0.012658	0.421035	0.00304252	0.00714916	0.671349	-0.0138654	0.010298	0.181275
cg01982724	0.0161684	0.0158925	0.311487	-0.000317248	0.00897603	0.971877	-0.00871806	0.0129295	0.501722
cg01982748	0.00171442	0.0151393	0.91007	0.0181122	0.00855061	0.0366845	-0.0108632	0.0123167	0.379939
cg01982788	-0.0169951	0.018148	0.351334	0.00660797	0.0102499	0.520638	0.0164927	0.0147645	0.266701
cg01982827	0.0330071	0.0257557	0.203025	-0.00979078	0.0145467	0.502494	-0.000274452	0.0209537	0.989576
cg01982833	-0.0159709	0.0475204	0.737526	-0.0130612	0.0268393	0.627597	-0.0109402	0.0386605	0.777788
cg01982835	-0.000238749	0.0302911	0.993727	0.013408	0.0171083	0.435098	0.00485351	0.0246435	0.844276
cg01982837	0.0431683	0.0259545	0.0994615	0.00235646	0.014659	0.87262	-0.0239447	0.0211155	0.259566
cg01982849	0.015031	0.0149447	0.317004	-0.00509427	0.00844072	0.547547	-0.0130737	0.0121584	0.284889
cg01982873	-0.00100489	0.0106504	0.925022	-0.000330207	0.0060153	0.956334	0.00185969	0.00866471	0.830504
cg01982884	-0.000417557	0.0132465	0.974917	0.00519431	0.00748155	0.489148	0.00656442	0.0107768	0.54385
cg01982909	-0.00704901	0.0184016	0.702502	-0.0125758	0.0103932	0.229187	-0.000975001	0.0149708	0.948206
cg01982968	0.0222462	0.0216502	0.306702	-0.00897871	0.0122279	0.464532	0.000794341	0.0176137	0.964121
cg01983105	0.0534778	0.0217776	0.0158247	-0.0121698	0.0122999	0.324891	-0.0154647	0.0177173	0.384875
cg01983178	0.000403406	0.0130386	0.975381	-0.00226187	0.00736415	0.759384	-0.00129636	0.0106077	0.902983
cg01983188	-0.0179242	0.0331486	0.589925	0.00196917	0.0187222	0.916449	-0.00149944	0.0269683	0.955773
cg01983216	0.0181632	0.0395208	0.646831	0.00657664	0.0223212	0.768894	0.00463087	0.0321524	0.885774
cg01983248	0.0196365	0.0200164	0.328998	-0.0136348	0.0113051	0.230693	-0.0106965	0.0162844	0.512816
cg01983293	0.0127063	0.0193631	0.513226	-0.00548442	0.0109362	0.61715	-0.00151456	0.015753	0.923602
cg01983373	-0.0131325	0.0200632	0.514285	0.00623077	0.0113316	0.583667	0.00735449	0.0163225	0.653293
cg01983393	-0.023022	0.0402543	0.568689	0.0165995	0.0227354	0.467061	0.0128101	0.0327491	0.696529
cg01983421	0.00833473	0.00916371	0.365299	-0.00716903	0.00517562	0.169151	-0.00659284	0.0074552	0.378684
cg01983454	0.00852908	0.00839769	0.312299	-0.00782575	0.00474298	0.102151	-0.00120422	0.006832	0.860452
cg01983474	8.16679e-05	0.00919992	0.992935	-0.00324114	0.00519607	0.53423	-0.00237114	0.00748466	0.752069
cg01983492	-0.0271217	0.0178355	0.131566	0.0106644	0.0100734	0.292352	0.0193833	0.0145102	0.184696
cg01983504	0.0306747	0.0470484	0.51594	0.00589815	0.0265727	0.824805	-0.00980936	0.0382766	0.798275
cg01983548	-0.00726344	0.00926498	0.43495	0.00798688	0.00523282	0.130155	0.00859024	0.00753759	0.257208
cg01983682	-0.0265454	0.0233768	0.258917	0.00556033	0.0132031	0.674577	0.0166531	0.0190183	0.38337
cg01983698	0.0269055	0.0386757	0.488283	0.0195078	0.0218439	0.374015	-0.0048936	0.0314649	0.876727
cg01983725	0.0100556	0.0258383	0.69799	-0.00702959	0.0145933	0.631094	0.00125938	0.0210209	0.952349
cg01983759	0.0182357	0.0172879	0.2941	-0.0150161	0.00976415	0.1273	-0.00107498	0.0140647	0.939232
cg01984097	0.0110636	0.0360911	0.75984	-0.00334764	0.0203841	0.86989	0.011466	0.0293622	0.697012
cg01984128	-0.00158824	0.00259146	0.541379	0.00116155	0.00146365	0.429347	0.000681453	0.0021083	0.747215
cg01984146	-0.0110544	0.0250207	0.6596	0.00433744	0.0141316	0.759546	-0.00511201	0.0203557	0.802237
cg01984217	0.00787678	0.0107383	0.464993	-0.00220527	0.00606496	0.716934	-0.00632729	0.00873625	0.470633
cg01984222	-0.0393706	0.0295091	0.185235	0.00655731	0.0166666	0.694849	0.0234127	0.0240074	0.331847
cg01984237	-0.00942687	0.0190982	0.622693	0.00592726	0.0107866	0.583909	-0.00610068	0.0155374	0.695435
cg01984250	0.0268488	0.0187139	0.154556	-0.0114707	0.0105695	0.280468	-0.0177196	0.0152248	0.247305
cg01984296	-0.0582535	0.0267407	0.0317702	0.0281733	0.015103	0.0651163	0.036186	0.0217551	0.0994409
cg01984298	0.0384363	0.0341055	0.262501	-0.0180773	0.0192626	0.350311	-0.013497	0.0277467	0.627743
cg01984304	-0.000346862	0.00875363	0.968473	0.00187493	0.00494401	0.705336	0.00134734	0.00712158	0.850335
cg01984323	0.0212081	0.0107197	0.050687	-0.0187316	0.00605442	0.00257456	-0.0177972	0.00872106	0.0439682
cg01984424	-0.00596615	0.0174753	0.73353	0.0060999	0.00986995	0.537991	0.0124986	0.0142171	0.381484
cg01984445	-0.00552746	0.0124785	0.658773	0.00745081	0.00704781	0.293028	-0.00603024	0.010152	0.553884
cg01984450	-0.00527098	0.00389191	0.178742	0.00292086	0.00219813	0.187003	0.0010338	0.00316629	0.74474
cg01984462	-0.021395	0.0165023	0.197852	-0.00525366	0.0093204	0.574264	0.0135089	0.0134255	0.316793
cg01984511	-0.0172495	0.0314579	0.584708	0.0263927	0.0177673	0.140631	0.0189512	0.0255928	0.460773
cg01984553	-0.00855055	0.0136044	0.53113	0.00477117	0.00768372	0.536077	0.00422391	0.011068	0.70356
cg01984656	0.00182656	0.00428739	0.671021	-0.00154759	0.0024215	0.524245	0.000900528	0.00348804	0.796813
cg01984743	0.00528092	0.0347889	0.879658	-0.0249519	0.0196486	0.207125	0.0212896	0.0283027	0.453728
cg01984771	-0.00566858	0.0110051	0.607652	0.00140848	0.00621561	0.821204	0.000805005	0.00895325	0.928541
cg01984798	-0.0141402	0.0156176	0.367471	0.014767	0.00882073	0.0972943	0.00965498	0.0127058	0.449145
cg01984802	-0.0225862	0.0162552	0.167837	0.00663217	0.00918085	0.471774	0.0199442	0.0132245	0.134741
cg01984827	-0.0072868	0.0103096	0.481368	-0.000558541	0.00582279	0.923777	0.00774259	0.00838742	0.358212
cg01984843	-0.00036669	0.00741547	0.960662	-0.00244942	0.00418822	0.560002	-0.00319544	0.0060329	0.59754
cg01984858	0.00399908	0.00597697	0.505016	-0.00146596	0.00337576	0.665053	-0.00319921	0.0048626	0.512131
cg01984872	-0.0447283	0.0345532	0.198543	-0.00944465	0.0195155	0.629496	0.0525519	0.028111	0.0645469
cg01984926	-0.00400425	0.00697354	0.567144	0.00190651	0.00393862	0.629427	0.00652656	0.00567337	0.252784
cg01984977	-0.0271831	0.0216956	0.213212	-0.00149683	0.0122536	0.903027	0.0201584	0.0176506	0.256205
cg01984991	0.0137019	0.016776	0.416047	0.00309479	0.009475	0.744647	-0.0135965	0.0136482	0.321602
cg01985054	0.0118226	0.0128425	0.359527	0.00432659	0.00725338	0.552222	-0.00686936	0.0104481	0.512417
cg01985071	-0.060951	0.0257968	0.020116	0.033934	0.0145699	0.0219102	0.0584437	0.0209872	0.00643075
cg01985081	0.00611947	0.0400774	0.878956	0.0160449	0.0226356	0.48011	-0.000815653	0.0326053	0.980093
cg01985090	0.000642138	0.0029352	0.827283	-0.00130115	0.00165779	0.434424	-0.00011233	0.00238796	0.962577
cg01985106	0.00852951	0.0168344	0.613522	0.000218275	0.00950797	0.981731	-0.002094	0.0136957	0.878796
cg01985143	-0.0185504	0.0207777	0.374151	0.00837877	0.0117351	0.476931	0.0179444	0.0169038	0.291046
cg01985177	-0.000146809	0.00454883	0.974319	-0.000373569	0.00256916	0.884689	-0.00189457	0.00370073	0.609842
cg01985186	-0.0101566	0.00878275	0.250318	0.00393636	0.00496046	0.429376	0.00248698	0.00714527	0.728542
cg01985201	0.0132696	0.0091917	0.152028	0.000225656	0.00519143	0.965418	-0.0203358	0.00747797	0.00773646
cg01985330	0.0325396	0.036739	0.377949	-0.0356806	0.02075	0.0886716	-0.0267989	0.0298893	0.372126
cg01985343	0.000208834	0.010169	0.983657	0.00113558	0.00574338	0.843674	-0.00177928	0.00827303	0.83016
cg01985390	0.00821535	0.0235979	0.728482	-0.0207598	0.013328	0.12255	-0.0101961	0.0191982	0.596555
cg01985396	-0.000709559	0.0159118	0.964522	0.00702485	0.00898692	0.43629	0.00488493	0.0129452	0.706725
cg01985404	0.0216288	0.0183629	0.241708	-0.00514969	0.0103713	0.62063	-0.0107339	0.0149392	0.474156
cg01985412	0.00074333	0.00275064	0.787545	0.000552171	0.00155355	0.723035	-0.000714579	0.0022378	0.750162
cg01985446	0.008065	0.00555811	0.149964	-0.00166499	0.00313919	0.597042	-0.00476038	0.00452184	0.295042
cg01985465	-0.0228005	0.0114754	0.049725	0.00220338	0.00648125	0.734613	0.00671985	0.00933588	0.473369
cg01985482	-0.00463463	0.0142124	0.745046	0.00104248	0.0080271	0.896936	0.00607746	0.0115626	0.600344
cg01985527	0.0104411	0.00767796	0.176986	-0.00940185	0.00433648	0.0325733	-0.0054035	0.00624646	0.389124
cg01985595	-0.00999552	0.0144315	0.490188	0.0149681	0.00815086	0.0693322	0.00796197	0.0117409	0.49928
cg01985632	0.00492603	0.0155057	0.751396	-0.014762	0.00875757	0.0950503	0.0132514	0.0126148	0.296089
cg01985660	0.00384357	0.00917127	0.676069	0.00306068	0.00517989	0.555963	-0.00764925	0.00746135	0.307801
cg01985732	-0.0503117	0.0714106	0.482767	0.054775	0.0403324	0.177554	0.0125082	0.0580966	0.829981
cg01985733	0.0293403	0.0439309	0.505784	0.0106628	0.024812	0.668326	-0.0197386	0.0357403	0.582015
cg01985781	-0.0409253	0.0138745	0.00397837	0.00842825	0.00783627	0.284772	0.039121	0.0112877	0.000786156
cg01985852	0.000699388	0.00388846	0.857632	0.000327928	0.00219619	0.88161	0.00293406	0.00316348	0.355957
cg01985883	-0.00898327	0.0276549	0.745998	0.0268788	0.0156193	0.0884307	0.000185163	0.0224988	0.99345
cg01985965	-0.0015405	0.00869134	0.859681	-0.000649824	0.00490883	0.894956	0.000397208	0.0070709	0.955317
cg01985990	0.00459237	0.00494287	0.355125	-0.0025639	0.00279171	0.360666	-0.0011055	0.0040213	0.783963
cg01986008	-0.0260705	0.0354989	0.464456	-0.0214346	0.0200496	0.28766	0.00122766	0.0288804	0.96618
cg01986016	-0.0173788	0.0284757	0.543073	0.0358129	0.0160829	0.0282524	0.00989977	0.0231666	0.670077
cg01986070	-0.034579	0.0241597	0.155535	-0.00262207	0.0136453	0.848015	0.0342779	0.0196553	0.0843029
cg01986081	0.0367496	0.0444433	0.41031	-0.046619	0.0251014	0.0662818	-0.0362299	0.0361571	0.318805
cg01986131	-0.00392465	0.0105751	0.711349	-0.00324352	0.00597279	0.58833	0.00416194	0.00860348	0.629642
cg01986142	0.0045811	0.0101945	0.654157	0.00030933	0.00575781	0.957265	0.00213468	0.0082938	0.797423
cg01986179	-0.00223026	0.0107251	0.835702	-0.0111821	0.00605749	0.0679114	0.00444887	0.00872549	0.611288
cg01986205	2.69264e-05	0.00331373	0.993533	0.000912433	0.00187158	0.626979	0.00039206	0.00269591	0.884672
cg01986232	0.0110762	0.0546683	0.839861	-0.011945	0.0308764	0.699695	-0.0269617	0.0444757	0.545776
cg01986263	-0.0104198	0.0276702	0.707305	-0.000445008	0.015628	0.977341	0.019011	0.0225113	0.400441
cg01986275	-0.0187448	0.0230056	0.417167	-0.000887071	0.0129935	0.945709	0.0312496	0.0187164	0.0981824
cg01986432	0.0384481	0.0387214	0.323185	-0.040164	0.0218697	0.0693131	-0.0367787	0.0315021	0.245842
cg01986486	-0.00713278	0.0251468	0.777281	0.00679295	0.0142028	0.633514	0.00214762	0.0204584	0.91661
cg01986502	-0.0467401	0.0173298	0.00823563	0.0144007	0.00978779	0.144417	0.0294337	0.0140988	0.0394209
cg01986525	-0.0205458	0.0178982	0.253795	0.00125954	0.0101088	0.901097	0.0140432	0.0145612	0.337207
cg01986605	0.00137696	0.0029035	0.636383	0.000559052	0.00163988	0.733902	-0.00195441	0.00236217	0.410032
cg01986619	-0.0297859	0.0223831	0.186365	0.010078	0.0126419	0.427267	0.0188721	0.0182099	0.302583
cg01986630	-0.00132072	0.013526	0.922415	-0.0031123	0.00763942	0.684602	-0.00288297	0.0110042	0.79388
cg01986631	-0.00374396	0.0107968	0.72951	0.00307501	0.00609795	0.615205	0.00114256	0.00878377	0.896773
cg01986643	0.00854791	0.0111828	0.446476	-0.00169683	0.00631598	0.788758	-0.00839367	0.00909783	0.358481
cg01986648	0.0377628	0.0364745	0.303067	-0.0191148	0.0206006	0.355752	-0.014548	0.0296741	0.625046
cg01986665	-0.0108381	0.02141	0.613842	-0.00377775	0.0120923	0.755392	-0.0040533	0.0174183	0.816477
cg01986682	0.000649243	0.00338554	0.84832	-0.00318703	0.00191214	0.0987599	-0.000841084	0.00275433	0.760734
cg01986686	-0.00113009	0.0092374	0.902882	-0.000751772	0.00521724	0.885722	0.00463127	0.00751515	0.539154
cg01986717	0.0152405	0.0114702	0.187034	0.00434813	0.00647834	0.503685	-0.0243498	0.00933169	0.0104921
cg01986757	-0.000745181	0.00245908	0.762508	0.00135532	0.00138888	0.331548	-0.000997002	0.00200061	0.619354
cg01986767	-0.00194273	0.00682101	0.776387	-0.000605844	0.00385247	0.875363	0.00650176	0.00554928	0.244182
cg01986775	0.0163162	0.0190137	0.392916	-0.00206725	0.0107389	0.847748	-0.0227845	0.0154688	0.143972
cg01986786	0.00113036	0.00277213	0.684339	0.000936696	0.00156569	0.551043	9.71738e-05	0.00225529	0.96572
cg01986807	-0.0262489	0.0307429	0.395288	-0.00916671	0.0173635	0.598741	0.00591999	0.0250111	0.813388
cg01986881	0.00646088	0.0142207	0.650596	-0.00715349	0.00803177	0.375299	0.000145794	0.0115693	0.989971
cg01986883	0.00185251	0.00288363	0.522098	-0.00160973	0.00162866	0.325401	-0.00297916	0.00234599	0.207129
cg01986891	-0.0154755	0.00913631	0.0934701	0.00604138	0.00516015	0.244527	0.0116387	0.00743291	0.120611
cg01986911	-0.0165914	0.0105822	0.120138	0.00586283	0.00597679	0.329041	0.0124984	0.00860923	0.149768
cg01986936	-0.0255285	0.0428983	0.553152	-0.00367872	0.0242288	0.879631	-0.00107404	0.0349002	0.975512
cg01987034	-0.000541771	0.00723344	0.940449	-0.00043578	0.00408541	0.915271	0.000715193	0.00588482	0.903519
cg01987047	-0.0373317	0.0309393	0.230487	0.0244461	0.0174744	0.164979	0.0327221	0.0251709	0.19665
cg01987065	0.00125167	0.0103605	0.904087	-0.00130084	0.00585154	0.824537	0.000411651	0.00842882	0.961147
cg01987164	0.000702778	0.00363026	0.846898	-0.000264975	0.00205035	0.897438	-0.000790245	0.00295342	0.789593
cg01987196	0.00971268	0.0232165	0.676605	0.00103756	0.0131126	0.937093	-0.0139906	0.018888	0.460636
cg01987202	0.0141435	0.00877899	0.110383	-0.012952	0.00495833	0.0104125	-0.00569729	0.00714221	0.426977
cg01987224	0.0296906	0.0223869	0.187839	-0.00174435	0.012644	0.890556	-0.0173056	0.018213	0.344359
cg01987271	-0.00674713	0.0094158	0.47534	-0.00268254	0.005318	0.615094	0.00458172	0.00766029	0.551144
cg01987309	-0.00752355	0.0132149	0.570438	0.00382419	0.00746369	0.609543	0.0122874	0.010751	0.255865
cg01987330	-0.0235352	0.0153037	0.127302	0.0124821	0.00864347	0.151899	0.0107185	0.0124505	0.391398
cg01987333	0.00974028	0.0285927	0.734091	0.00747786	0.016149	0.644352	-0.0132856	0.0232618	0.569217
cg01987347	0.000699652	0.00317556	0.826077	0.00120226	0.00179354	0.504225	-0.000421197	0.0025835	0.870828
cg01987353	-0.0178382	0.0472658	0.706692	-0.00655256	0.0266955	0.806617	-0.0133605	0.0384534	0.729
cg01987393	0.0230144	0.031854	0.47171	-0.019767	0.017991	0.274585	-0.0303896	0.0259151	0.243775
cg01987417	-0.00136288	0.0153333	0.929356	-0.003361	0.00866018	0.698785	-0.00153332	0.0124745	0.902425
cg01987427	-0.00668856	0.00929709	0.473591	0.00589266	0.00525095	0.264516	0.000229594	0.00756371	0.975846
cg01987509	-0.0281797	0.0197288	0.15637	0.00953028	0.0111428	0.394477	0.0218577	0.0160505	0.176382
cg01987515	0.00259448	0.00251359	0.304528	-0.00239022	0.00141966	0.0954308	-0.000422377	0.00204495	0.836792
cg01987516	-0.0306559	0.0407907	0.454128	0.0352051	0.0230384	0.129707	0.0389933	0.0331855	0.242839
cg01987525	-0.0814729	0.0427505	0.0596102	0.0378567	0.0241453	0.120135	0.0413888	0.03478	0.236914
cg01987536	0.00613001	0.0337502	0.856249	-0.027357	0.0190619	0.154425	0.00326779	0.0274577	0.90551
cg01987557	0.010536	0.0321526	0.743847	0.000399875	0.0181596	0.982477	-0.00205154	0.0261579	0.937647
cg01987637	0.0203832	0.0108951	0.0643483	-0.00876119	0.0061535	0.157688	-0.0124999	0.00886378	0.161639
cg01987659	-0.0676794	0.0340692	0.0497671	0.0387134	0.0192421	0.0469742	0.0337885	0.0277172	0.225754
cg01987702	-0.00608967	0.0528705	0.908537	-0.0194857	0.029861	0.515577	-0.0139309	0.0430132	0.746722
cg01987719	-0.0140502	0.0101574	0.169731	0.017046	0.00573685	0.00373009	0.013519	0.00826361	0.105053
cg01987727	0.0490833	0.0246687	0.0494107	-0.000598439	0.0139328	0.965827	-0.0288145	0.0200694	0.15426
cg01987765	-0.0027221	0.0235225	0.908109	-0.0133886	0.0132854	0.316047	-0.000899597	0.0191369	0.962602
cg01987766	-0.0274509	0.0197849	0.168448	0.012582	0.0111744	0.262932	0.00796075	0.0160962	0.622008
cg01987776	0.00229346	0.0121581	0.850768	-0.00152392	0.00686685	0.824835	0.00797846	0.00989132	0.421843
cg01987820	-0.00139834	0.025327	0.956082	0.00655825	0.0143046	0.647628	-0.00238361	0.020605	0.908142
cg01987885	0.00358404	0.0238922	0.881066	-0.0125702	0.0134942	0.35387	0.00250536	0.0194377	0.897707
cg01987892	0.00790352	0.0138964	0.570831	-0.00520978	0.00784864	0.508389	-0.000852659	0.0113055	0.940035
cg01987925	-0.00163714	0.0223809	0.941837	0.00423884	0.0126406	0.738089	0.0124043	0.0182081	0.497319
cg01987941	-0.00268443	0.00701084	0.702625	-0.00134135	0.00395969	0.735521	0.00196064	0.00570371	0.731773
cg01987962	-0.00307346	0.0237829	0.897441	-0.00194311	0.0134325	0.885278	-0.00736418	0.0193488	0.704322
cg01988009	0.00574264	0.0102248	0.575644	-0.00348374	0.00577491	0.547734	-0.00227033	0.00831845	0.785484
cg01988136	0.0168995	0.0295114	0.568198	-0.0227502	0.0166679	0.175407	-0.0135273	0.0240092	0.574434
cg01988185	0.0033266	0.00422609	0.433089	0.000469705	0.00238688	0.844402	-0.00213504	0.00343816	0.536053
cg01988233	0.00941704	0.0213595	0.660268	-0.00569041	0.0120637	0.638192	-0.00288067	0.0173771	0.868677
cg01988299	-0.0302804	0.0463556	0.515144	-0.00626487	0.0261814	0.811383	0.0189503	0.0377129	0.616452
cg01988325	-0.0407062	0.0253033	0.110892	0.00334975	0.0142912	0.815169	0.024167	0.0205857	0.243253
cg01988459	0.00225724	0.00517574	0.663709	-0.0036508	0.00292323	0.21468	0.00113748	0.00421076	0.787624
cg01988523	-0.00928182	0.0198507	0.641121	0.0011297	0.0112116	0.919945	-0.00340445	0.0161496	0.833476
cg01988536	-0.022561	0.023401	0.337367	0.00436767	0.0132168	0.741755	0.0137292	0.0190381	0.472537
cg01988539	-0.00496091	0.00459453	0.282907	0.0032442	0.00259497	0.214208	0.00340642	0.00373791	0.364366
cg01988541	0.00070969	0.00972456	0.941971	0.00353059	0.00549238	0.521845	-0.00236188	0.00791148	0.765924
cg01988550	0.0029912	0.0019967	0.137328	-0.00145459	0.00112773	0.20014	-0.00165834	0.00162443	0.309827
cg01988559	-0.0170965	0.0235357	0.469321	0.00202478	0.0132928	0.879247	0.000653355	0.0191476	0.972849
cg01988575	0.0183068	0.0141681	0.199356	0.000340125	0.00800209	0.966183	-0.0135142	0.0115266	0.243864
cg01988602	0.0190084	0.0346406	0.584436	-0.0243675	0.0195648	0.215927	-0.00473922	0.0281821	0.866801
cg01988616	0.0141246	0.00914322	0.125615	-0.000943278	0.00516405	0.85544	-0.0152638	0.00743853	0.0428367
cg01988620	0.0449647	0.0296565	0.132693	-0.00689879	0.0167499	0.681333	-0.0484533	0.0241273	0.0473701
cg01988702	-0.00213518	0.0196452	0.913673	0.00317252	0.0110955	0.775537	-0.00989622	0.0159825	0.537228
cg01988752	0.0396163	0.0246306	0.110961	-0.0332551	0.0139113	0.0187356	-0.0269135	0.0200384	0.182344
cg01988760	-0.00998509	0.0123546	0.42093	-0.00664151	0.00697784	0.34354	0.00728741	0.0100512	0.470162
cg01988780	-0.0113324	0.0171662	0.510701	0.0142909	0.0096954	0.143691	0.00452447	0.0139657	0.746651
cg01988787	-0.0164707	0.0256308	0.521976	0.0215132	0.0144761	0.140458	0.0162071	0.0208521	0.438889
cg01988827	0.00948721	0.0112853	0.402579	-0.00765866	0.00637388	0.232426	-0.00437289	0.00918123	0.634931
cg01988887	0.00734451	0.0106238	0.490997	-0.00227364	0.0060003	0.705566	-0.00491004	0.0086431	0.571275
cg01988891	-0.0349838	0.0515574	0.499028	-0.00484056	0.0291194	0.868317	0.00294285	0.0419449	0.944209
cg01988923	0.00823152	0.00533387	0.125992	-0.00337368	0.00301255	0.265504	-0.00528174	0.00433941	0.226468
cg01988943	0.0159804	0.0542027	0.76875	-0.00113805	0.0306134	0.970421	0.00493031	0.044097	0.911206
cg01988966	-0.0101024	0.0487582	0.836288	0.0141608	0.0275384	0.608256	0.0176005	0.0396676	0.658237
cg01989084	0.020623	0.0148505	0.16807	-0.00749457	0.00838751	0.373758	-0.0152693	0.0120818	0.209289
cg01989133	0.0188657	0.0275706	0.49542	-0.000400417	0.0155718	0.979538	-0.0133604	0.0224303	0.552789
cg01989157	0.00609655	0.00333416	0.0705147	0.000128401	0.00188312	0.945777	-0.00496213	0.00271253	0.0703901
cg01989224	-0.0183785	0.0169687	0.281428	0.00903497	0.00958382	0.348137	0.0172894	0.013805	0.213403
cg01989261	-0.00307721	0.0301149	0.918821	-0.00511251	0.0170088	0.764371	-0.00260711	0.0245002	0.915473
cg01989275	0.00204823	0.0139415	0.8835	0.00410619	0.00787412	0.603209	0.00325017	0.0113422	0.775058
cg01989456	-0.00553984	0.0105048	0.599134	0.0150871	0.00593306	0.012559	-0.00189804	0.00854625	0.824706
cg01989461	-0.000476671	0.00382353	0.901042	-0.00100201	0.00215951	0.643677	0.000216873	0.00311066	0.944559
cg01989504	-0.0106222	0.0210184	0.614429	-0.00734508	0.0118711	0.537526	0.018064	0.0170997	0.293385
cg01989508	-0.00360136	0.0276069	0.896477	0.00649072	0.0155923	0.678117	-0.00511186	0.0224598	0.820431
cg01989521	-0.000340327	0.0393812	0.993122	0.0130107	0.0222423	0.559924	0.0133893	0.0320388	0.676929
cg01989524	0.0299472	0.0156273	0.0582367	-0.0177008	0.00882625	0.0476704	-0.0265585	0.0127137	0.0393027
cg01989592	-0.00943741	0.0205688	0.647379	0.00268584	0.0116172	0.817645	0.0128205	0.0167339	0.445435
cg01989611	-0.00922982	0.0329922	0.780253	0.00961269	0.0186339	0.607105	0.0221026	0.026841	0.412245
cg01989621	0.0060912	0.0253166	0.810367	-5.53189e-05	0.0142987	0.996921	-0.00565822	0.0205965	0.784111
cg01989629	-0.00143287	0.0138868	0.918029	0.00754084	0.00784321	0.338693	0.00461501	0.0112977	0.683804
cg01989660	0.00865531	0.0258545	0.738514	-0.0149612	0.0146025	0.308092	0.00222725	0.0210341	0.915888
cg01989731	-0.0270161	0.0152318	0.0792245	0.00868404	0.00860283	0.31525	0.0137643	0.0123919	0.269395
cg01989787	-0.0476418	0.0210173	0.0256004	0.0211188	0.0118705	0.0783223	0.0262992	0.0170987	0.127252
cg01989819	0.0440692	0.027227	0.108751	-0.0293744	0.0153777	0.0590322	-0.0385048	0.0221507	0.0852975
cg01989866	0.00251664	0.0112884	0.824046	0.00315682	0.00637565	0.621611	-0.00149731	0.00918377	0.870824
cg01989881	0.0113943	0.0411242	0.782309	0.00807254	0.0232267	0.728921	0.00472763	0.0334569	0.887919
cg01989908	-0.00473345	0.0273316	0.862862	0.00773748	0.0154367	0.617328	0.0235662	0.0222358	0.291826
cg01990013	0.018971	0.0180564	0.296001	0.00743464	0.0101982	0.46773	-0.013949	0.0146899	0.344671
cg01990027	0.0286555	0.0302999	0.346613	-0.0140806	0.0171133	0.412626	-0.0235476	0.0246507	0.341802
cg01990102	0.0438251	0.0243298	0.0747319	-0.0146078	0.0137414	0.290371	-0.00427124	0.0197937	0.829601
cg01990106	0.0256723	0.0311315	0.411578	-0.00491897	0.0175829	0.780252	0.0045538	0.0253272	0.857682
cg01990133	0.0344366	0.0335165	0.306737	-0.0249109	0.0189299	0.191261	-0.0343088	0.0272676	0.211299
cg01990147	0.019855	0.0251509	0.431763	-0.00902484	0.0142051	0.526698	0.003166	0.0204617	0.877354
cg01990184	0.0199922	0.020011	0.320225	-0.0150783	0.0113021	0.185258	-0.0185718	0.01628	0.256745
cg01990196	-0.0453574	0.023248	0.0539095	0.014288	0.0131303	0.279189	0.0219618	0.0189135	0.248394
cg01990216	-0.00346656	0.00888241	0.697183	0.00588038	0.00501675	0.243978	-0.00375117	0.00722635	0.604864
cg01990225	0.00635175	0.00530607	0.234166	-0.00456809	0.00299684	0.130655	-0.00554607	0.00431679	0.201902
cg01990257	-0.0174129	0.0174476	0.32073	0.0229764	0.00985431	0.0217692	0.00987255	0.0141946	0.488379
cg01990267	0.0153606	0.0140086	0.275543	-0.00840471	0.00791199	0.290722	0.00351009	0.0113968	0.758744
cg01990304	-0.00201638	0.00274731	0.464733	0.000525593	0.00155167	0.73554	0.00340019	0.00223509	0.131412
cg01990323	-0.0172556	0.0310335	0.579457	0.00905016	0.0175276	0.606782	0.00995127	0.0252475	0.694328
cg01990328	0.0015238	0.023167	0.947692	0.0060953	0.0130846	0.642366	0.00470567	0.0188477	0.803367
cg01990342	-0.0056453	0.0141258	0.690289	0.0031575	0.0079782	0.693138	0.00884376	0.0114922	0.44342
cg01990354	-0.0107261	0.0204158	0.600504	-0.0131086	0.0115308	0.258377	0.0104935	0.0166094	0.529
cg01990378	0.00341348	0.0125032	0.785422	0.00388703	0.00706176	0.583275	-0.0115821	0.0101721	0.25764
cg01990433	-0.0014441	0.0124737	0.908071	0.00189515	0.00704509	0.788493	-0.00489001	0.0101481	0.630975
cg01990482	0.00699478	0.0225748	0.757333	-0.00688098	0.0127501	0.590642	0.0213414	0.0183659	0.248052
cg01990518	-0.0055446	0.0174307	0.75109	0.00186873	0.00984476	0.849843	0.00100491	0.0141808	0.94365
cg01990563	0.0215735	0.023268	0.356113	-0.00424526	0.0131417	0.747355	-0.00991415	0.0189299	0.601648
cg01990572	0.00038264	0.0229799	0.986749	0.0100814	0.012979	0.439179	0.00308179	0.0186955	0.869408
cg01990592	-0.0531392	0.0358356	0.14132	0.0286728	0.0202398	0.159754	0.0191603	0.0291543	0.51259
cg01990593	-0.0169225	0.0261298	0.518736	0.0114807	0.014758	0.438484	0.0241311	0.0212581	0.25908
cg01990611	0.012959	0.00507791	0.0122545	-0.00314449	0.00286798	0.275585	-0.00838181	0.00413117	0.0451787
cg01990668	0.0200657	0.021485	0.352632	-0.00542888	0.0121346	0.655583	-0.0133666	0.0174793	0.44628
cg01990695	0.0402493	0.0439261	0.361761	-0.0276976	0.0248092	0.266971	-0.0196419	0.0357364	0.583821
cg01990842	-0.043984	0.0286293	0.127681	0.0353894	0.0161697	0.0309996	0.0230623	0.0232916	0.324536
cg01990849	-0.00245362	0.00815455	0.764136	-0.000357397	0.00460565	0.938305	0.0033815	0.00663419	0.611402
cg01990854	0.0050827	0.00697064	0.467644	-0.00143779	0.00393699	0.715748	-0.00230747	0.00567101	0.684978
cg01990863	0.0106105	0.0190819	0.579441	-0.000987546	0.0107773	0.927178	-0.0107901	0.0155242	0.488669
cg01990874	0.0115155	0.0216517	0.596032	-0.0143621	0.0122288	0.243061	-0.00180794	0.0176149	0.918461
cg01990878	0.00771906	0.0048701	0.11619	-0.00412175	0.00275061	0.137222	-0.0046828	0.0039621	0.240106
cg01990901	0.0030695	0.0131267	0.8156	-0.00561932	0.0074139	0.450303	0.00222417	0.0106793	0.835451
cg01990910	0.0536144	0.0236737	0.0257322	-0.0287268	0.0133708	0.0341407	-0.0322564	0.0192599	0.0971627
cg01990964	-0.0295033	0.031827	0.35621	-0.00338546	0.0179757	0.851003	0.00853054	0.0258931	0.742517
cg01990970	-0.0291609	0.0172721	0.0945292	0.00164594	0.00975521	0.866362	0.0168866	0.0140518	0.232361
cg01991007	0.00287729	0.00871129	0.741883	0.00319076	0.0049201	0.518168	-0.000541913	0.00708713	0.939206
cg01991047	0.00276283	0.00229783	0.232118	-0.00150269	0.0012978	0.249729	-0.0027842	0.00186941	0.139608
cg01991100	0.0159609	0.0215237	0.460134	-0.0105768	0.0121565	0.386397	-0.00404764	0.0175108	0.817679
cg01991180	0.00792696	0.00911249	0.386481	-0.00189282	0.00514669	0.713835	-0.0117803	0.00741353	0.115276
cg01991259	0.00567222	0.00828053	0.494956	-0.00200487	0.0046768	0.669094	-0.00882819	0.00673668	0.193102
cg01991383	0.00110635	0.00282751	0.696438	-0.000879	0.00159696	0.583284	-0.000516557	0.00230034	0.822792
cg01991397	0.00718772	0.0070507	0.310507	-0.0084298	0.0039822	0.0368035	-0.00275796	0.00573615	0.631728
cg01991514	-0.00195241	0.00885821	0.826013	-0.00281079	0.00500308	0.575526	-0.00190517	0.00720666	0.792056
cg01991530	-0.0180086	0.0151799	0.238354	-0.0049333	0.00857355	0.566333	0.00783082	0.0123497	0.527501
cg01991582	0.00153176	0.00339939	0.653274	0.00166911	0.00191996	0.386781	-0.00214544	0.00276559	0.439758
cg01991604	0.0027138	0.022543	0.904426	0.016396	0.0127322	0.200862	-0.0100214	0.01834	0.586019
cg01991625	-0.0363498	0.0272345	0.185069	0.0282671	0.0153819	0.0691388	0.0118538	0.0221568	0.593865
cg01991687	0.021189	0.0317275	0.505803	0.00396035	0.0179195	0.825546	-0.00568981	0.0258121	0.825993
cg01991743	-0.0239707	0.0527115	0.650293	0.0135654	0.0297712	0.649646	0.0336299	0.0428838	0.434809
cg01991752	-0.0077923	0.0308031	0.80082	-0.00452511	0.0173975	0.795331	-0.00452463	0.0250601	0.857093
cg01991762	0.0437861	0.0338612	0.199014	-0.00710091	0.0191246	0.711218	-0.0260441	0.027548	0.346776
cg01991785	0.0144175	0.0156323	0.358645	-0.0144725	0.00882907	0.10438	-0.00799743	0.0127178	0.530918
cg01991794	0.00620585	0.0222089	0.780503	-0.0124115	0.0125435	0.324867	-0.013926	0.0180682	0.442713
cg01991816	-0.000128033	0.00653255	0.984403	-0.00428117	0.00368956	0.248726	-0.000920046	0.0053146	0.862917
cg01991859	-4.22602e-05	0.0161961	0.997923	-0.00245029	0.00914746	0.789366	-0.000133581	0.0131764	0.991932
cg01991861	-0.0255159	0.0232295	0.274709	-0.000318228	0.0131199	0.980698	0.0209017	0.0188985	0.271435
cg01991875	-0.0192138	0.0139166	0.170531	0.00517965	0.00786002	0.51145	0.00236854	0.0113219	0.834727
cg01991934	0.0215339	0.0280378	0.444316	-0.0122113	0.0158356	0.442486	-0.00767349	0.0228103	0.737285
cg01991942	0.00686703	0.0248114	0.78254	0.00132599	0.0140133	0.924807	-0.00500352	0.0201855	0.804748
cg01991967	-0.0516466	0.0341502	0.133667	0.0155008	0.0192879	0.423542	0.031151	0.0277832	0.264935
cg01991968	0.014165	0.0318145	0.657131	0.00259227	0.0179687	0.885587	-0.00314234	0.0258829	0.903618
cg01991985	0.020212	0.00779901	0.0110118	-0.0103439	0.00440484	0.0208681	-0.0108968	0.00634494	0.0890633
cg01991995	-0.012679	0.00915251	0.169104	0.00515966	0.00516929	0.320671	0.0182658	0.00744609	0.0159307
cg01992010	0.0251769	0.0179054	0.162854	-0.023683	0.0101129	0.0212114	-0.00352146	0.014567	0.809485
cg01992081	-0.00266272	0.00489073	0.587374	0.00187904	0.00276226	0.497946	0.00299569	0.00397888	0.453317
cg01992107	0.0027523	0.00512768	0.592654	-0.000851558	0.00289609	0.769351	0.00162207	0.00417166	0.698244
cg01992147	-0.00245006	0.015977	0.878438	0.00356331	0.00902371	0.693787	0.00104875	0.0129982	0.935857
cg01992280	-0.00140487	0.0239538	0.953351	-0.00930897	0.013529	0.493031	0.00389538	0.0194878	0.841982
cg01992303	0.00425788	0.0229767	0.853367	-0.00321542	0.0129771	0.804826	-0.00820909	0.0186929	0.661515
cg01992381	-0.000774956	0.0195025	0.968384	-0.00943451	0.0110149	0.393799	0.0164604	0.0158664	0.302086
cg01992382	-0.0331543	0.043211	0.444769	0.0179974	0.0244054	0.46262	0.00682038	0.0351546	0.846569
cg01992424	-0.00453752	0.0090609	0.617649	0.011153	0.00511755	0.0317008	-0.00402645	0.00737156	0.58616
cg01992430	-0.017171	0.0224931	0.447065	0.00258827	0.012704	0.838982	0.0149148	0.0182994	0.417026
cg01992464	0.0127215	0.0106606	0.235626	-0.00643894	0.00602106	0.287515	-0.00469305	0.00867301	0.58966
cg01992487	0.0232626	0.0402365	0.564492	-0.0121443	0.0227254	0.59428	0.00274268	0.0327347	0.933398
cg01992498	-0.00560549	0.00287793	0.0543062	0.0017196	0.00162544	0.292689	0.0024639	0.00234136	0.295232
cg01992512	0.00400162	0.0296079	0.892768	-0.00900401	0.0167224	0.591494	-0.00223556	0.0240877	0.926245
cg01992533	0.0048824	0.00862645	0.572701	0.00161721	0.00487218	0.740653	-0.0045005	0.00701811	0.522844
cg01992540	-0.00185202	0.00272575	0.498452	1.82062e-05	0.00153949	0.990588	0.000771168	0.00221755	0.728769
cg01992562	0.00454819	0.00994372	0.648401	-0.000121394	0.00561616	0.982799	-0.00485992	0.00808978	0.549395
cg01992590	0.011286	0.0129067	0.384021	4.07467e-05	0.00728965	0.995551	-0.00414336	0.0105003	0.694001
cg01992604	0.00830905	0.0126802	0.513825	-0.0115031	0.00716172	0.111449	-0.00317687	0.0103161	0.758772
cg01992607	0.00726066	0.0111528	0.516559	0.00785241	0.00629905	0.215514	-0.00944245	0.00907343	0.300589
cg01992684	0.00349022	0.00984091	0.723603	0.00159657	0.0055581	0.774526	-0.00486601	0.00800614	0.544736
cg01992712	-0.00309295	0.00927344	0.739449	-0.00157687	0.0052376	0.764001	0.00475019	0.00754447	0.530405
cg01992742	-0.18682	0.0995178	0.0634579	0.0648609	0.0562072	0.251323	0.154308	0.0809634	0.0595945
cg01992765	0.00767421	0.0210776	0.716573	-0.00449061	0.0119045	0.706827	0.011009	0.0171478	0.522367
cg01992832	-0.0130316	0.010519	0.218355	-0.000118274	0.00594109	0.984157	0.00582437	0.00855782	0.497735
cg01992890	0.0023605	0.00330226	0.476425	-0.00287257	0.0018651	0.126742	-0.00146899	0.00268658	0.585767
cg01992893	-0.00976386	0.0173588	0.575078	0.00197835	0.00980417	0.840502	0.00524378	0.0141224	0.711208
cg01992922	0.00437335	0.0129535	0.736372	0.000684055	0.00731606	0.925697	-0.000479403	0.0105384	0.963808
cg01992936	-0.0577648	0.0420841	0.173009	0.0477998	0.0237689	0.0470696	0.0292171	0.0342378	0.395542
cg01993011	-0.0131374	0.0240076	0.585473	-0.00384405	0.0135594	0.777394	0.00836749	0.0195316	0.669294
cg01993027	-0.00524495	0.0235681	0.824353	0.00229475	0.0133112	0.863484	0.00749678	0.019174	0.696655
cg01993111	-0.017615	0.0164288	0.286263	0.0101233	0.00927892	0.27795	0.00423444	0.0133658	0.75206
cg01993124	-0.00710836	0.0162625	0.663	0.00199141	0.00918499	0.828806	-0.00684935	0.0132305	0.605838
cg01993141	0.00423814	0.0100554	0.674327	0.00347854	0.00567922	0.541624	0.000587553	0.0081806	0.942889
cg01993166	-0.000239039	0.00307623	0.938221	-0.00151013	0.00173744	0.386877	0.00102643	0.00250269	0.682605
cg01993169	-0.00359702	0.020416	0.860511	-0.00489138	0.0115309	0.672351	0.0119431	0.0166096	0.473823
cg01993238	-0.00509901	0.00996936	0.610174	0.00352675	0.00563065	0.532542	0.00410197	0.00811064	0.614167
cg01993411	0.0036881	0.00474173	0.438562	-0.00153518	0.0026781	0.567799	-0.00102362	0.00385766	0.7913
cg01993413	0.00649418	0.00375567	0.0869281	-0.00211506	0.00212118	0.321165	-0.00306247	0.00305545	0.318669
cg01993451	0.0093263	0.0191132	0.626675	0.000722711	0.0107951	0.946759	0.00399153	0.0155497	0.797952
cg01993468	0.0448835	0.0316361	0.159146	-0.0343602	0.0178679	0.0573811	-0.0422438	0.0257377	0.103937
cg01993478	-0.0520181	0.0308735	0.0951944	0.0161163	0.0174372	0.357627	0.0455497	0.0251174	0.0728196
cg01993552	0.0357994	0.0353318	0.313444	-0.0062787	0.0199552	0.753705	-0.0258705	0.0287444	0.370317
cg01993576	-0.013532	0.0265766	0.611777	-0.00934901	0.0150103	0.534837	0.0057824	0.0216216	0.789695
cg01993645	-0.0441867	0.0165019	0.00869329	0.0192926	0.0093202	0.0410849	0.0309383	0.0134252	0.0233056
cg01993685	0.0133931	0.0134727	0.322628	-0.00450342	0.00760933	0.555328	-0.0103628	0.0109608	0.346759
cg01993732	-0.0134298	0.0293351	0.648104	0.0181941	0.0165683	0.27484	-0.0030028	0.0238658	0.900132
cg01993760	-0.00298587	0.019417	0.878102	-0.00669751	0.0109666	0.542801	-0.00387117	0.0157968	0.806922
cg01993775	-0.0148555	0.0128293	0.249702	0.00654661	0.00724591	0.368481	0.00630094	0.0104373	0.547443
cg01993797	-0.0045251	0.0229484	0.84409	0.00430974	0.0129611	0.740213	0.00317752	0.0186698	0.865207
cg01993812	0.00823026	0.0254492	0.747082	-0.00740323	0.0143736	0.607672	-0.0130436	0.0207044	0.530166
cg01993813	0.0105647	0.00764176	0.169962	-0.00158446	0.00431603	0.714329	-0.00955147	0.00621701	0.127676
cg01993818	-0.00130144	0.0307651	0.966344	-0.00629326	0.017376	0.717996	0.00435278	0.0250291	0.862296
cg01993824	0.00885067	0.00892658	0.323885	-0.00742943	0.00504169	0.143795	-0.00327797	0.00726228	0.65272
cg01993847	-0.00876224	0.00938889	0.352981	0.00650147	0.0053028	0.22312	0.00725286	0.00763839	0.344688
cg01993906	0.014197	0.00947094	0.137086	-0.00941199	0.00534914	0.0816076	-0.00963252	0.00770514	0.214225
cg01993907	0.00815342	0.0295328	0.783068	-0.0383724	0.01668	0.0235394	0.0135199	0.0240266	0.574922
cg01993928	-0.00432446	0.0141424	0.76042	0.013778	0.00798754	0.0876904	0.00535516	0.0115056	0.64265
cg01993943	-0.0117566	0.0200814	0.559593	0.006943	0.0113419	0.541852	0.0211503	0.0163374	0.1985
cg01993946	-0.00634802	0.0208854	0.761814	0.00318073	0.011796	0.788	0.00294122	0.0169915	0.86293
cg01993952	0.0342815	0.0393621	0.385923	-0.0440213	0.0222316	0.0504934	-0.0266432	0.0320233	0.407435
cg01993983	0.00750848	0.0126269	0.553452	0.00298349	0.00713159	0.676608	-0.0105136	0.0102727	0.308611
cg01993987	-0.0259623	0.014025	0.0671601	0.0137957	0.00792124	0.0847144	0.0139893	0.0114101	0.223121
cg01993997	0.00311578	0.0150003	0.835883	0.00640207	0.0084721	0.451662	-0.00992717	0.0122036	0.417925
cg01994005	-0.0182206	0.00784617	0.0222898	0.0121506	0.00443148	0.00726256	0.00967009	0.0063833	0.133016
cg01994014	0.060134	0.0327721	0.0695517	-0.0101268	0.0185095	0.585546	-0.0594185	0.0266619	0.0281266
cg01994028	-0.0335323	0.0145768	0.0235464	0.0296667	0.00823291	0.000495579	0.0176701	0.0118591	0.139433
cg01994190	0.012424	0.0276746	0.654471	-0.0165608	0.0156305	0.291966	-0.00275183	0.0225148	0.902973
cg01994192	0.0129739	0.0299296	0.665617	-0.0030874	0.0169041	0.855456	0.00276256	0.0243494	0.909902
cg01994205	0.0102535	0.00665837	0.126796	-0.00702361	0.00376061	0.0647954	-0.00846502	0.00541696	0.121349
cg01994208	0.0131302	0.030201	0.664693	-0.0131499	0.0170574	0.442609	-0.0278452	0.0245702	0.259856
cg01994216	-0.0171841	0.0156388	0.274542	0.0146674	0.00883272	0.0999962	0.0191534	0.0127231	0.135436
cg01994231	-0.00504623	0.0136192	0.711792	-0.00599319	0.00769204	0.437774	0.00527613	0.01108	0.635001
cg01994243	-0.00855808	0.00958399	0.374068	0.00635238	0.00541299	0.243423	0.0130369	0.00779712	0.0977105
cg01994255	0.0240798	0.0165782	0.149557	-0.0208703	0.00936328	0.0281012	-0.0167611	0.0134873	0.216933
cg01994275	-0.00697165	0.0159316	0.66264	-0.00360581	0.0089981	0.689491	0.00417443	0.0129613	0.748086
cg01994290	0.0288004	0.025588	0.263108	-0.0184718	0.014452	0.204216	-0.0261325	0.0208173	0.212344
cg01994303	-0.0230815	0.0145432	0.115712	0.0169777	0.00821394	0.0413767	0.0126549	0.0118317	0.287439
cg01994307	0.00608731	0.00832095	0.46618	-0.00914525	0.00469963	0.0545252	-0.00576742	0.00676957	0.396312
cg01994328	-0.00171453	0.00301677	0.571107	0.00176029	0.00170386	0.304089	-0.000937223	0.00245431	0.703386
cg01994364	-0.0118105	0.0240047	0.623814	0.00827382	0.0135578	0.543099	0.017284	0.0195292	0.378305
cg01994425	-0.0232622	0.0108704	0.0348409	0.000326866	0.00613955	0.95765	0.0242271	0.00884369	0.0073119
cg01994468	0.0106561	0.00718901	0.141476	-0.00406893	0.00406032	0.318753	-0.00557937	0.00584867	0.342453
cg01994513	0.00308965	0.00317389	0.332723	-0.00199412	0.0017926	0.268679	-0.00108516	0.00258214	0.675219
cg01994542	0.0007464	0.00266332	0.779875	-0.000566043	0.00150423	0.707506	-0.000900385	0.00216676	0.678652
cg01994599	0.00490974	0.00372856	0.19098	0.000556523	0.00210588	0.792126	-0.00461394	0.0030334	0.131468
cg01994728	0.00942459	0.027785	0.735187	-0.00952804	0.0156928	0.545149	-0.0208444	0.0226047	0.358726
cg01994750	0.0068588	0.0235443	0.771426	0.00220015	0.0132977	0.868928	0.00323785	0.0191546	0.866116
cg01994779	0.00156789	0.00633195	0.80495	-0.000116527	0.00357626	0.974073	0.00116185	0.00515141	0.822029
cg01994803	0.0177972	0.00924955	0.0572415	0.000879789	0.0052241	0.866608	-0.00920084	0.00752504	0.224376
cg01994826	-0.0130216	0.0249057	0.602269	-0.000574003	0.0140666	0.967534	0.0115592	0.0202622	0.569657
cg01994860	0.00215797	0.0104183	0.836337	-0.00361103	0.00588423	0.540849	0.00546592	0.00847592	0.520514
cg01994890	-0.000894403	0.0139121	0.948871	0.00736331	0.0078575	0.351007	0.00502535	0.0113183	0.65802
cg01994893	-0.0203558	0.0110496	0.068468	0.00778427	0.00624079	0.215252	0.0125011	0.00898952	0.167488
cg01994902	0.0278733	0.022961	0.227687	-0.0287535	0.0129683	0.028919	-0.0225914	0.0186801	0.229424
cg01994919	-0.0120327	0.0167611	0.474528	0.0131411	0.00946658	0.168235	0.0127488	0.0136361	0.352121
cg01994994	0.0137246	0.0238616	0.566493	0.000497486	0.0134769	0.970629	-0.0123546	0.0194128	0.525991
cg01995064	-0.0167642	0.0123624	0.178198	0.0096069	0.00698225	0.171988	0.0129415	0.0100575	0.201214
cg01995067	0.0182633	0.0208227	0.382584	-0.012156	0.0117606	0.303858	-0.017073	0.0169405	0.31602
cg01995078	-0.000179323	0.00201649	0.92932	0.000257058	0.0011389	0.8219	0.00136717	0.00164053	0.406662
cg01995086	-0.0102631	0.0182222	0.574573	0.0111352	0.0102918	0.28193	-0.0106074	0.0148248	0.475992
cg01995099	-0.000422051	0.0100141	0.966468	0.0018375	0.00565591	0.745963	0.00361927	0.00814703	0.657845
cg01995146	-0.0243886	0.0212565	0.25403	0.0141197	0.0120055	0.242406	0.0217304	0.0172933	0.211895
cg01995265	-0.00601416	0.0168487	0.721895	0.00482147	0.00951604	0.613526	0.00565689	0.0137073	0.680735
cg01995281	-0.00367419	0.0231661	0.874309	-0.00910318	0.0130841	0.488236	-0.00257868	0.018847	0.891452
cg01995289	0.00154991	0.0194353	0.936601	-0.00873513	0.010977	0.42809	-0.00236258	0.0158117	0.88153
cg01995303	-0.0252214	0.0127522	0.0507589	0.00101396	0.00720238	0.888332	0.0115408	0.0103746	0.268685
cg01995306	0.00648422	0.0106472	0.543927	-0.00309049	0.00601346	0.608459	-0.00103197	0.00866207	0.905411
cg01995320	0.00630159	0.0243573	0.796398	-0.00260855	0.0137569	0.850001	0.0010476	0.0198161	0.957946
cg01995329	-0.000788826	0.00970911	0.935412	0.0012417	0.00548366	0.821333	0.00436287	0.00789891	0.581975
cg01995393	-0.00534278	0.00893868	0.551409	0.00276263	0.00504853	0.585475	0.00677227	0.00727213	0.354006
cg01995468	-0.00535742	0.022175	0.809597	-0.0129355	0.0125243	0.304226	0.00949157	0.0180406	0.599992
cg01995480	0.00642876	0.00473229	0.177428	-0.00113532	0.00267278	0.671935	-0.00566541	0.00384999	0.144349
cg01995520	-0.00923785	0.0130455	0.480549	-0.000311451	0.00736806	0.966369	0.00631494	0.0106133	0.553213
cg01995595	-0.0126665	0.00915347	0.169567	0.00374092	0.00516984	0.471032	0.00685803	0.00744687	0.359349
cg01995635	0.0189649	0.0230319	0.412271	-0.00400704	0.0130083	0.758708	-0.00937034	0.0187378	0.618142
cg01995660	0.000181844	0.00324987	0.955492	-0.00228593	0.00183551	0.215957	0.0010771	0.00264396	0.684616
cg01995681	0.025302	0.00953216	0.00927244	-0.00591027	0.00538372	0.27498	-0.019755	0.00775495	0.0124075
cg01995718	0.00396422	0.0126676	0.754991	-0.0159923	0.00715463	0.0276721	0.000612914	0.0103058	0.952697
cg01995811	0.00451828	0.00258554	0.0836804	-0.00154861	0.0014603	0.291538	-0.00271346	0.00210349	0.200092
cg01995815	-0.0360382	0.0358491	0.317241	0.012888	0.0202474	0.525917	0.00495037	0.0291653	0.865568
cg01995821	0.00491771	0.00365169	0.181185	-0.00324296	0.00206246	0.119087	-0.00422978	0.00297086	0.157693
cg01995852	-0.0379832	0.0259894	0.14708	0.0218233	0.0146787	0.140296	0.0223808	0.0211438	0.292429
cg01995884	0.00270873	0.0162565	0.868009	0.0007619	0.00918158	0.934036	-0.000116486	0.0132256	0.992991
cg01995927	-0.0130194	0.039513	0.742484	-0.00737847	0.0223168	0.741634	-0.000843967	0.0321461	0.979108
cg01995938	-0.00592579	0.0152632	0.69868	0.00839912	0.00862058	0.332301	0.012297	0.0124175	0.324468
cg01995958	-0.0104357	0.0111403	0.35119	-0.000770113	0.00629198	0.902836	0.0119893	0.00906326	0.188966
cg01995985	-0.0117038	0.0229628	0.611417	0.00790845	0.0129693	0.543416	0.0101346	0.0186815	0.588711
cg01995986	0.0463315	0.0497624	0.354114	-0.068645	0.0281056	0.0163813	-0.0224685	0.0404846	0.580166
cg01996004	-0.0285511	0.0210701	0.178517	0.0030942	0.0119003	0.795401	0.00520392	0.0171417	0.76209
cg01996020	-0.0343363	0.02049	0.0969735	0.00346032	0.0115727	0.765567	0.0228092	0.0166698	0.174348
cg01996032	-0.00398304	0.0101881	0.696683	0.00784784	0.0057542	0.175741	-4.13541e-05	0.00828861	0.996029
cg01996056	0.00329265	0.00404796	0.417956	-0.000543518	0.00228627	0.812586	8.17048e-05	0.00329325	0.980257
cg01996075	0.00730879	0.0339669	0.830079	0.00403277	0.0191844	0.833939	-0.00371236	0.027634	0.893409
cg01996082	0.0081627	0.0359717	0.820958	0.00684903	0.0203166	0.736752	-0.00142075	0.029265	0.961379
cg01996091	0.00522277	0.0064356	0.419021	0.000535169	0.0036348	0.883249	-0.00453048	0.00523573	0.388987
cg01996116	-0.0305794	0.0420243	0.468557	0.0393153	0.0237351	0.100835	0.0233341	0.0341891	0.496533
cg01996125	0.0054081	0.0105958	0.61092	0.00303951	0.00598447	0.612665	-0.00549414	0.00862031	0.525384
cg01996136	-0.0156617	0.0117141	0.18432	0.00511363	0.00661607	0.441435	0.00600267	0.00953009	0.530249
cg01996208	-0.0101935	0.0144177	0.481238	-0.00178606	0.00814308	0.826846	0.00594029	0.0117297	0.61369
cg01996238	-0.0114933	0.0328958	0.72755	0.00276297	0.0185794	0.882087	-0.0131487	0.0267626	0.624307
cg01996269	-0.0156968	0.0460055	0.733688	0.019108	0.0259837	0.463861	0.0142985	0.0374281	0.703269
cg01996292	0.00273983	0.0034991	0.435509	-2.13939e-05	0.00197627	0.991385	0.00045629	0.00284671	0.872985
cg01996297	-0.0112212	0.00880898	0.205733	0.00128935	0.00497527	0.796062	0.0023611	0.00716661	0.742512
cg01996325	0.00674809	0.00721742	0.3521	-7.18448e-05	0.00407636	0.985974	-0.00341851	0.00587178	0.561773
cg01996326	-0.00539766	0.00491393	0.274704	-0.000816893	0.00277536	0.769123	0.00476259	0.00399776	0.236408
cg01996343	0.0140909	0.0218275	0.520074	-0.0103392	0.0123281	0.403695	0.00731231	0.0177579	0.681401
cg01996357	-0.0239724	0.0174526	0.172709	0.0207205	0.00985715	0.0381105	0.0133078	0.0141987	0.350929
cg01996439	-0.0025955	0.00816435	0.751233	0.00475153	0.00461119	0.305342	0.00134241	0.00664216	0.840255
cg01996459	-0.0141844	0.0314826	0.65331	-0.00694365	0.0177812	0.697011	0.00908364	0.0256129	0.723613
cg01996494	-0.0190655	0.0112282	0.0926823	-0.000159145	0.00634165	0.98003	0.0112358	0.0091348	0.221641
cg01996496	-0.0275497	0.0104355	0.00964737	-0.000498431	0.00589391	0.932778	0.0197544	0.00848985	0.0220332
cg01996497	0.00437317	0.00614917	0.478662	-0.00134662	0.00347302	0.699052	-0.000566664	0.0050027	0.910047
cg01996567	-0.0531457	0.0599168	0.377255	-0.0013313	0.0338407	0.968699	0.0522509	0.0487457	0.286394
cg01996627	-0.0120083	0.0213274	0.574689	-0.00031863	0.0120456	0.978951	-0.00027828	0.017351	0.987237
cg01996643	0.0350513	0.0180157	0.0545681	-0.0128313	0.0101752	0.210286	-0.0239194	0.0146568	0.105895
cg01996653	-0.0133977	0.0165515	0.420213	0.00755482	0.00934819	0.420957	0.00201698	0.0134656	0.88124
cg01996714	0.0144072	0.015229	0.346456	-0.00617913	0.00860127	0.474222	-0.0132781	0.0123897	0.286483
cg01996723	0.0232684	0.0273408	0.396815	-0.0195132	0.0154419	0.209354	-0.0227062	0.0222433	0.309857
cg01996799	-0.0497593	0.0309695	0.111334	-0.00516022	0.0174914	0.768607	0.0280339	0.0251955	0.268578
cg01996818	-0.00484538	0.0167657	0.773187	0.0113951	0.00946916	0.231723	-0.00805382	0.0136398	0.556239
cg01996878	0.00675978	0.0121059	0.577854	-0.00326529	0.00683737	0.634023	-0.0105858	0.00984886	0.285092
cg01996901	-0.0131913	0.0103062	0.203589	-0.000259801	0.00582091	0.964491	0.00919589	0.00838471	0.275441
cg01996902	-0.00453948	0.0204574	0.824854	-0.00619467	0.0115542	0.593078	-0.00268763	0.0166433	0.872044
cg01996909	0.0143236	0.0246086	0.561866	-0.0164582	0.0138988	0.23922	-0.0222797	0.0200205	0.268497
cg01996920	0.0086565	0.0176749	0.625396	0.00766272	0.00998269	0.44457	-0.00613406	0.0143795	0.670618
cg01996921	0.0111812	0.0192231	0.562133	-0.00318567	0.0108571	0.769823	-0.0150032	0.0156391	0.339749
cg01996967	-0.00226132	0.00305742	0.461299	0.00166848	0.00172682	0.336314	0.0015202	0.00248738	0.542505
cg01997006	-0.0368627	0.0235182	0.120242	0.00415476	0.013283	0.755106	0.0206819	0.0191334	0.28238
cg01997009	0.0108327	0.0158245	0.495242	-0.00649705	0.00893759	0.468999	0.00168052	0.0128741	0.896411
cg01997089	-0.00388337	0.00445115	0.385101	0.000366335	0.00251399	0.884443	-8.43599e-05	0.00362127	0.981462
cg01997101	-0.00463989	0.0291241	0.873749	-0.00945083	0.0164491	0.566913	-0.00434426	0.0236941	0.854904
cg01997105	0.0140363	0.0504692	0.781509	0.0129809	0.0285048	0.649833	0.00208245	0.0410596	0.959654
cg01997121	-0.0100516	0.0135267	0.459205	-0.000134691	0.00763984	0.98597	0.0113331	0.0110048	0.305624
cg01997144	-0.00117992	0.00983634	0.904764	0.00379938	0.00555552	0.495657	-0.00420673	0.00800242	0.600297
cg01997182	-0.000158613	0.00346827	0.963617	-0.000948239	0.00195886	0.629412	0.0014373	0.00282164	0.611628
cg01997230	-0.000545977	0.00346716	0.875198	-0.000576277	0.00195824	0.769164	0.00196137	0.00282073	0.488487
cg01997241	-0.0099236	0.0418426	0.813024	-0.0143742	0.0236325	0.544437	-0.017772	0.0340413	0.602799
cg01997269	0.0276523	0.0155796	0.0790174	-0.00322985	0.00879926	0.714367	-0.0279663	0.0126749	0.0296885
cg01997270	0.0146135	0.012018	0.226917	-0.0166571	0.00678771	0.0158917	-0.00103226	0.00977732	0.916134
cg01997272	-0.00839343	0.00989572	0.398401	-0.00250908	0.00558906	0.654475	0.00635471	0.00805074	0.431823
cg01997290	0.0363566	0.0211165	0.088276	-0.00736359	0.0119265	0.538393	-0.0250309	0.0171794	0.148307
cg01997346	0.0146334	0.0130446	0.264691	-0.00579328	0.00736755	0.433575	-0.0057379	0.0106126	0.589961
cg01997401	-0.00894013	0.0137607	0.517415	-0.000470093	0.00777197	0.951892	0.0138981	0.0111951	0.217405
cg01997410	-0.0215535	0.0170027	0.207927	-0.00472406	0.00960307	0.623867	0.00494078	0.0138327	0.721724
cg01997417	-0.000181068	0.0203644	0.992924	0.00676019	0.0115017	0.558049	0.00730048	0.0165676	0.660438
cg01997456	0.0036267	0.00312668	0.248899	-0.00111202	0.00176593	0.530351	-0.00292106	0.00254373	0.253624
cg01997461	0.018949	0.0405394	0.641236	-0.00779925	0.0228965	0.73411	-0.000566995	0.0329811	0.986319
cg01997529	0.00534584	0.00428029	0.214661	-0.00345103	0.00241749	0.156607	-0.000733332	0.00348226	0.833644
cg01997544	-0.0100263	0.0158461	0.528382	0.0131057	0.00894979	0.146297	-0.00173226	0.0128917	0.893385
cg01997590	-0.0129792	0.0157162	0.410896	0.0149478	0.00887645	0.0953684	0.0102425	0.012786	0.425029
cg01997599	0.022924	0.0647826	0.724203	-0.0147589	0.0365889	0.687554	-0.0319842	0.0527043	0.545346
cg01997606	0.00512642	0.020471	0.802784	-0.00054154	0.0115619	0.962737	-0.00941723	0.0166543	0.573059
cg01997629	-0.0245748	0.0446499	0.583305	-0.00878967	0.0252181	0.728177	-0.000961073	0.0363252	0.978946
cg01997665	0.0288971	0.0336275	0.392257	-0.0264761	0.0189927	0.166466	-0.0222778	0.0273579	0.417443
cg01997696	-0.00504388	0.00766816	0.512228	0.00999632	0.00433094	0.0230948	8.67469e-05	0.00623849	0.988934
cg01997759	-0.0161637	0.0180795	0.373495	0.00264476	0.0102112	0.796175	0.018632	0.0147087	0.208253
cg01997806	0.00890494	0.0156919	0.571682	-0.0117166	0.00886274	0.189244	-0.0142655	0.0127663	0.266542
cg01997813	0.0290745	0.0240525	0.22965	0.00366513	0.0135847	0.787883	0.000163045	0.019568	0.993369
cg01997878	-0.0166391	0.0112776	0.143309	0.00102749	0.00636956	0.872179	0.00459615	0.009175	0.617535
cg01997884	0.0205571	0.0332158	0.537421	-0.0154702	0.0187601	0.411582	-0.000932078	0.0270229	0.972555
cg01997953	-0.0131805	0.033612	0.695808	-0.0136337	0.0189839	0.474358	-0.00714806	0.0273453	0.794332
cg01998005	0.0213667	0.0328922	0.517471	0.0121515	0.0185773	0.514579	-0.0185767	0.0267596	0.489195
cg01998006	-0.00233702	0.00315264	0.460289	0.000380933	0.0017806	0.831042	0.00206439	0.00256485	0.422839
cg01998014	-0.000758703	0.0144746	0.958304	0.00273224	0.00817521	0.738935	0.00427732	0.0117759	0.717219
cg01998016	-0.0101627	0.0197846	0.608639	0.0133027	0.0111742	0.236733	-0.00314644	0.0160959	0.845421
cg01998039	-0.0171421	0.0260461	0.511987	0.0210801	0.0147107	0.155046	0.00926805	0.02119	0.662799
cg01998047	0.000791181	0.00240801	0.743187	0.000475811	0.00136003	0.7272	-0.000367083	0.00195905	0.851752
cg01998051	-0.0127695	0.00801512	0.114341	0.00310382	0.0045269	0.49456	0.00849678	0.00652076	0.195616
cg01998089	0.00739592	0.020778	0.722643	0.0177939	0.0117353	0.132669	-0.0127038	0.0169041	0.454139
cg01998099	0.00849172	0.00815827	0.300495	0.00215282	0.00460775	0.641382	-0.00954758	0.00663722	0.153481
cg01998105	0.0158152	0.031916	0.621338	-0.0137556	0.018026	0.44724	-0.020766	0.0259655	0.425788
cg01998146	0.00622305	0.00472176	0.190592	-0.00193063	0.00266683	0.470826	-0.0048248	0.00384142	0.212104
cg01998213	-0.0249121	0.0302051	0.411508	0.0216203	0.0170597	0.208039	-0.00486367	0.0245736	0.843515
cg01998227	-0.0568007	0.0482922	0.242369	0.0298254	0.0272752	0.276856	0.0319797	0.0392884	0.417633
cg01998256	0.0344893	0.0429885	0.424326	0.00920599	0.0242797	0.705386	-0.0107051	0.0349736	0.760184
cg01998257	0.00162684	0.0150303	0.914029	0.00315253	0.00848907	0.711168	0.000415367	0.012228	0.972971
cg01998262	0.0288627	0.0157649	0.0701652	0.00155315	0.00890392	0.861884	-0.0335323	0.0128256	0.0103467
cg01998495	-0.0144882	0.00849283	0.091187	0.00594376	0.00479671	0.218256	0.010472	0.0069094	0.132837
cg01998606	0.0140785	0.0222494	0.528364	-0.00357478	0.0125663	0.776649	-0.00416582	0.0181011	0.818462
cg01998625	0.00500186	0.0401965	0.901226	0.0142398	0.0227028	0.531971	0.00192084	0.0327022	0.953281
cg01998667	-0.00383901	0.024483	0.875722	-0.000898727	0.0138279	0.948311	0.0123836	0.0199183	0.535569
cg01998671	-0.0142452	0.0105653	0.180669	-0.001098	0.00596722	0.85439	0.00877782	0.00859545	0.309666
cg01998682	-0.00624056	0.00313318	0.0491796	0.0022876	0.0017696	0.199147	0.00218017	0.00254902	0.394472
cg01998692	0.0031659	0.0172535	0.85479	-0.00155402	0.00974467	0.873623	0.0043434	0.0140367	0.757649
cg01998719	0.00823494	0.0109705	0.454664	-0.00166561	0.00619606	0.788636	-0.00401631	0.00892509	0.653703
cg01998750	-0.0191924	0.0136012	0.161389	0.0022175	0.00768191	0.773448	0.00964286	0.0110654	0.385641
cg01998754	0.00829865	0.0109629	0.450879	-0.00399872	0.00619178	0.519911	0.00283746	0.00891892	0.751056
cg01998755	0.000116963	0.00276908	0.966394	0.00193996	0.00156396	0.217785	-0.000129912	0.00225281	0.954131
cg01998785	-0.0423572	0.024064	0.0814957	0.0194576	0.0135912	0.155432	0.0332137	0.0195774	0.0929599
cg01998801	-0.013411	0.021071	0.525955	0.0160982	0.0119008	0.179265	0.00163257	0.0171425	0.924322
cg01998806	-0.00220069	0.0386707	0.954734	0.0144933	0.021841	0.508517	0.00966373	0.0314608	0.759368
cg01998808	-0.0171529	0.0200428	0.39419	0.00265658	0.0113201	0.814948	0.0246101	0.016306	0.134448
cg01998826	0.00386802	0.0326422	0.905916	0.012164	0.0184362	0.510935	0.00147406	0.0265563	0.955848
cg01998856	-0.0450392	0.0272751	0.10188	0.00359061	0.0154049	0.816183	0.0305434	0.0221899	0.171817
cg01998877	0.00140165	0.0111713	0.900409	0.00966174	0.00630949	0.128916	-0.00392159	0.00908847	0.66706
cg01998947	-0.00217618	0.0131471	0.868872	0.00896807	0.00742544	0.230051	-0.00127292	0.0106959	0.905511
cg01998951	-0.00175955	0.0136507	0.897702	-0.00602842	0.00770984	0.436151	-1.83091e-05	0.0111056	0.998688
cg01999026	0.00459682	0.00405253	0.259431	-0.00119557	0.00228885	0.602609	-0.00243606	0.00329696	0.461746
cg01999051	-0.00673075	0.0284428	0.813428	-0.00648233	0.0160643	0.687443	0.0175541	0.0231398	0.449907
cg01999076	0.00994995	0.0139814	0.47837	-0.0114055	0.00789665	0.151832	-0.0149814	0.0113747	0.190883
cg01999086	0.00520504	0.00513118	0.312893	-0.00504402	0.00289807	0.0849142	-0.00112161	0.00417451	0.78874
cg01999105	0.00218663	0.00402201	0.587906	-0.00283152	0.00227161	0.21556	-0.00127006	0.00327214	0.698751
cg01999118	0.0190097	0.0258523	0.463902	0.000976009	0.0146013	0.946842	-0.0108039	0.0210323	0.608632
cg01999158	0.00973308	0.00980303	0.323221	-0.00158162	0.0055367	0.775741	-0.00500194	0.00797532	0.532002
cg01999212	-0.0225275	0.0149563	0.135226	0.00752707	0.00844723	0.375074	0.00677497	0.0121678	0.578936
cg01999215	-0.00620971	0.00704972	0.380557	-0.00160027	0.00398165	0.688625	0.00352504	0.00573535	0.540233
cg01999229	0.00240443	0.00382887	0.531482	-0.00146742	0.00216253	0.499012	-0.000132756	0.003115	0.966093
cg01999235	-0.0235098	0.0103043	0.0246795	-0.0020777	0.00581983	0.721857	0.0232635	0.00838315	0.00661111
cg01999295	-0.00265094	0.00886915	0.765653	0.00241464	0.00500925	0.630856	-0.00118801	0.00721556	0.869562
cg01999333	-0.0508724	0.0218024	0.0216741	0.0343279	0.0123139	0.00637584	0.0407397	0.0177375	0.0237582
cg01999343	-0.0178791	0.0165377	0.2823	-0.00321811	0.0093404	0.731181	0.0264706	0.0134543	0.0519599
cg01999380	-0.0214378	0.0171267	0.213652	0.0110758	0.00967308	0.254994	0.0126075	0.0139335	0.367776
cg01999399	-0.0438711	0.0279349	0.119528	0.0222334	0.0157775	0.161946	0.014875	0.0227266	0.514311
cg01999476	-0.00665396	0.0107575	0.537653	-0.0010377	0.00607577	0.864739	0.00298249	0.00875182	0.733995
cg01999513	-0.0348971	0.0187524	0.0657514	0.0194032	0.0105913	0.0699894	0.0149225	0.0152562	0.330418
cg01999523	0.000218715	0.00349911	0.950287	0.00220255	0.00197628	0.267795	-9.77556e-05	0.00284673	0.972676
cg01999537	0.00604033	0.0117002	0.606837	0.00489184	0.00660823	0.46091	-0.0136308	0.0095188	0.155328
cg01999566	-0.00995557	0.024138	0.680915	-0.00443368	0.013633	0.745711	-0.00561187	0.0196376	0.775657
cg01999608	0.00743904	0.0069571	0.287574	0.000244863	0.00392934	0.950438	-0.00637981	0.00566	0.262421
cg01999622	-0.0224933	0.013133	0.0899242	0.000254821	0.00741747	0.972665	0.0105524	0.0106845	0.325762
cg01999641	-0.00972632	0.0307868	0.752731	-0.00223033	0.0173882	0.898201	0.0115458	0.0250468	0.645843
cg01999652	0.00328725	0.00409166	0.423686	-0.00270048	0.00231095	0.245416	-0.00203445	0.0033288	0.542505
cg01999701	-0.0409917	0.0252329	0.107474	0.0268768	0.0142514	0.0622699	0.0238794	0.0205284	0.247557
cg01999708	-0.000644651	0.0101283	0.94938	-0.000209395	0.00572044	0.970875	0.00804506	0.00823998	0.331298
cg01999736	0.00942286	0.011883	0.429711	0.00429887	0.00671146	0.523325	-0.00413888	0.00966749	0.669501
cg01999787	0.00406691	0.00397069	0.308247	-0.0029652	0.00224263	0.18918	-0.0019565	0.00323038	0.546144
cg01999819	0.0266283	0.0204244	0.195373	-0.0172154	0.0115356	0.138815	-0.00617979	0.0166164	0.710763
cg01999848	-0.00953177	0.00979649	0.33296	0.0059052	0.00553301	0.288474	0.00558561	0.00797	0.485071
cg01999885	0.0150838	0.00589865	0.0120866	-0.00647892	0.00333153	0.0546743	-0.0105259	0.00479889	0.0306436
cg01999908	-0.0216823	0.0124164	0.083899	0.0122882	0.00701272	0.0828537	0.0167448	0.0101014	0.100583
cg01999914	-0.00392039	0.010872	0.719178	-0.0017557	0.00614045	0.77554	0.00890919	0.00884499	0.316291
cg01999938	-0.0110546	0.0170575	0.518452	-0.00561952	0.00963401	0.561031	0.00901158	0.0138773	0.517614
cg01999951	0.00751695	0.00473482	0.115601	-0.00571368	0.00267421	0.0351216	-0.00344681	0.00385205	0.373087
cg01999998	0.00749911	0.0131641	0.57021	-0.00238362	0.00743504	0.749201	-0.00474168	0.0107098	0.658927
cg02000027	0.0213935	0.0246257	0.387108	-0.0010069	0.0139085	0.942436	-0.0169764	0.0200344	0.398858
cg02000109	0.0304564	0.0332437	0.361834	-0.030349	0.0187759	0.109227	-0.0378942	0.0270456	0.164337
cg02000110	0.00814135	0.0106593	0.446833	-0.00155777	0.00602031	0.79637	-0.00185304	0.00867193	0.831238
cg02000113	0.00300924	0.00995259	0.763021	0.000269142	0.00562118	0.961909	-0.00521088	0.008097	0.521366
cg02000117	-0.0133466	0.0183975	0.4699	-0.00604171	0.0103908	0.562275	0.00246281	0.0149674	0.869642
cg02000136	-0.0606539	0.0275723	0.0301705	0.039252	0.0155727	0.013331	0.0478715	0.0224316	0.0353291
cg02000152	0.00538064	0.0180052	0.765696	-0.0120635	0.0101692	0.238381	-0.00996104	0.0146482	0.498097
cg02000202	-0.00856896	0.0139851	0.541481	-0.00381611	0.00789874	0.630082	0.00685935	0.0113777	0.547983
cg02000209	0.00915699	0.023061	0.692174	-0.000275567	0.0130247	0.983163	-0.00678801	0.0187614	0.718275
cg02000211	0.0173489	0.0148518	0.245587	0.00441847	0.00838824	0.59956	-0.00955886	0.0120828	0.430788
cg02000253	-0.0121059	0.0268267	0.652798	0.0142899	0.0151516	0.347935	0.0242791	0.0218251	0.268671
cg02000275	-0.00932817	0.032373	0.773843	0.00254511	0.0182841	0.889579	0.025361	0.0263373	0.337951
cg02000318	0.00135771	0.00889163	0.878953	0.00161211	0.00502195	0.748884	-0.00397517	0.00723384	0.583897
cg02000328	-0.0245088	0.0291567	0.402625	0.0204069	0.0164676	0.218225	0.0159614	0.0237207	0.502602
cg02000426	-0.0137108	0.0290561	0.638066	-0.000676273	0.0164108	0.967213	-0.00233211	0.0236388	0.921613
cg02000541	-0.00547141	0.00854607	0.52352	0.00900343	0.00482678	0.06513	0.00152001	0.00695271	0.827399
cg02000589	-0.00173189	0.00993917	0.862029	0.00748802	0.0056136	0.185326	-0.000859487	0.00808608	0.915568
cg02000606	0.0423505	0.0381168	0.269256	-0.0335216	0.0215282	0.12267	-0.0426825	0.0310102	0.171834
cg02000623	-0.0143602	0.0122933	0.245586	-0.00174093	0.00694321	0.802542	0.0191116	0.0100013	0.0589385
cg02000808	-0.0190044	0.0386094	0.623662	0.0261427	0.0218064	0.233475	0.0314102	0.0314109	0.319785
cg02000823	-0.0136494	0.0166717	0.414935	0.00530888	0.0094161	0.574172	0.0074752	0.0135634	0.582798
cg02000882	0.00358011	0.00650015	0.583042	0.00227412	0.00367125	0.537063	-0.00319731	0.00528824	0.546837
cg02000915	0.0161482	0.0137589	0.243375	-0.0155936	0.00777094	0.0475418	-0.00705902	0.0111936	0.529751
cg02000926	0.0133849	0.0130116	0.306157	0.000435831	0.00734888	0.952829	-0.0156327	0.0105857	0.14294
cg02000949	-0.000262881	0.0243658	0.991414	-0.012243	0.0137617	0.375838	-0.0149314	0.019823	0.453112
cg02000957	-0.0152237	0.0188201	0.420529	0.0146145	0.0106295	0.1723	0.00122887	0.0153112	0.936195
cg02000965	-0.00357376	0.00844766	0.673188	0.0030657	0.0047712	0.522022	0.00347225	0.00687265	0.614534
cg02001021	-0.0131217	0.0192465	0.496993	0.0111419	0.0108703	0.307894	0.00422241	0.0156581	0.787987
cg02001060	-0.0212497	0.0168134	0.209279	0.00909851	0.00949612	0.340355	0.0143862	0.0136786	0.295511
cg02001088	-0.0137468	0.0197077	0.48712	0.00720883	0.0111308	0.518728	0.0126037	0.0160333	0.43371
cg02001099	0.0106855	0.020208	0.598158	0.031112	0.0114134	0.00759662	-0.0168572	0.0164404	0.30772
cg02001115	-0.000343599	0.0103269	0.973525	-0.00297356	0.00583259	0.611326	-0.00229122	0.00840153	0.785646
cg02001170	0.0171733	0.0283703	0.546362	-0.0152198	0.0160234	0.344527	-0.0136682	0.0230808	0.55509
cg02001222	-0.0499723	0.0212035	0.0204224	0.0118437	0.0119756	0.325105	0.046367	0.0172502	0.00844928
cg02001279	0.0270073	0.0334479	0.421367	-0.0329895	0.0188912	0.0838942	-0.0178975	0.0272118	0.512265
cg02001297	-0.0177728	0.0205185	0.388504	0.00882665	0.0115888	0.448094	0.0115215	0.016693	0.491698
cg02001299	-0.0345852	0.034494	0.318502	0.00294873	0.019482	0.880006	0.0213001	0.0280628	0.449667
cg02001390	-0.00831578	0.0155583	0.594211	0.00519661	0.00878724	0.555626	0.0038243	0.0126575	0.763189
cg02001410	0.0095706	0.00847834	0.261725	-0.00560246	0.00478853	0.244848	-0.00632379	0.00689761	0.361494
cg02001558	0.00714924	0.00388887	0.0690344	-0.0015526	0.00219641	0.481317	-0.00453357	0.00316381	0.155056
cg02001564	0.0106499	0.0111677	0.342617	0.000455162	0.00630747	0.94262	-0.00773814	0.00908557	0.396459
cg02001571	0.00454328	0.00275773	0.102665	-0.00181833	0.00155756	0.245872	-0.00106533	0.00224357	0.635962
cg02001584	0.0278485	0.0126224	0.0296999	-0.00488821	0.00712905	0.494538	-0.00865838	0.010269	0.401194
cg02001687	0.010796	0.0129549	0.406671	-0.00265935	0.00731686	0.717048	-0.00527245	0.0105395	0.618018
cg02001694	0.00648441	0.0475557	0.891821	0.00904985	0.0268592	0.736885	0.00424406	0.0386893	0.912875
cg02001779	-0.0205795	0.0486512	0.673221	-0.0161267	0.027478	0.558623	0.00273867	0.0395805	0.944977
cg02001814	0.00990205	0.00391501	0.0130258	-0.00454723	0.00221118	0.0423948	-0.00429528	0.00318509	0.180587
cg02001899	-0.0102037	0.0109115	0.35202	0.00848425	0.00616279	0.171745	0.00476559	0.00887717	0.592597
cg02001916	-0.0128097	0.0161422	0.429373	0.0205638	0.00911706	0.0263238	0.0059064	0.0131326	0.653884
cg02001956	-0.0106471	0.0103609	0.306656	0.00570123	0.00585177	0.332319	0.00225237	0.00842916	0.789868
cg02001991	-0.0105149	0.0360811	0.771342	-0.00882856	0.0203784	0.665799	-0.00628265	0.029354	0.830968
cg02002005	0.0908248	0.0414342	0.0307453	-0.0135768	0.0234018	0.563138	-0.043378	0.033709	0.201183
cg02002100	-0.0199096	0.0275095	0.470953	-0.00201161	0.0155372	0.897251	0.0207476	0.0223805	0.356185
cg02002125	-0.0104196	0.0143312	0.468924	-0.00256194	0.0080942	0.752284	0.00325658	0.0116592	0.780593
cg02002164	-0.00237044	0.00989259	0.811127	-0.00201211	0.00558729	0.71953	-0.00336384	0.00804818	0.676889
cg02002207	0.0011646	0.010482	0.91176	0.0179272	0.0059202	0.00314496	-0.00671754	0.00852772	0.432756
cg02002217	0.0024698	0.0379985	0.948308	-0.0378081	0.0214614	0.0812416	0.0145164	0.0309139	0.639702
cg02002231	-0.00661156	0.00386559	0.0903626	0.00243154	0.00218327	0.268124	0.00645041	0.00314488	0.0429271
cg02002240	-0.0319984	0.018557	0.0878013	0.0163372	0.0104809	0.122278	0.00541476	0.0150972	0.720621
cg02002247	-0.0219959	0.0384611	0.568699	0.0106378	0.0217226	0.625433	0.0343835	0.0312903	0.274523
cg02002256	-0.00422403	0.0216086	0.845423	0.00135528	0.0122045	0.911805	0.0176246	0.0175799	0.31855
cg02002258	-0.0160929	0.0287855	0.577395	0.00778876	0.0162579	0.632952	0.026648	0.0234186	0.257936
cg02002281	-0.00831887	0.0491729	0.866007	0.0208879	0.0277726	0.453791	0.0139961	0.040005	0.727195
cg02002298	0.00591057	0.0129229	0.648416	0.000560462	0.00729879	0.938948	-0.00326347	0.0105135	0.75691
cg02002324	0.0344957	0.030969	0.268057	-0.0213011	0.0174912	0.226216	-0.0181051	0.0251951	0.4741
cg02002333	0.0101924	0.00940518	0.281158	-0.0049581	0.005312	0.352919	-0.00283827	0.00765165	0.711486
cg02002355	-0.000992931	0.00829535	0.904968	-0.00552441	0.00468518	0.241203	-0.000501071	0.00674874	0.940966
cg02002380	-0.00697119	0.0262339	0.791004	-0.0050736	0.0148168	0.732766	0.030851	0.0213428	0.151507
cg02002400	0.000819267	0.00825364	0.921134	0.00152405	0.00466162	0.744414	0.00348543	0.0067148	0.604885
cg02002408	0.00469299	0.00405145	0.249536	0.00181836	0.00228824	0.428735	-0.00237765	0.00329608	0.472408
cg02002468	-0.00902322	0.0398691	0.821423	0.00338809	0.0225179	0.880709	0.00388528	0.0324358	0.9049
cg02002538	-0.00405898	0.0117769	0.731091	-0.00809475	0.00665153	0.226536	0.0106744	0.00958116	0.267961
cg02002583	0.00190515	0.00743035	0.798179	-0.00296432	0.00419663	0.481642	-0.00889343	0.00604501	0.144441
cg02002584	-0.006832	0.00286587	0.0190555	0.000255388	0.00161863	0.874954	0.00393602	0.00233155	0.0945608
cg02002586	0.00640434	0.0216038	0.767518	0.00517269	0.0122017	0.672545	0.00228052	0.0175759	0.897028
cg02002619	0.00323947	0.00884787	0.715057	0.00132375	0.00499724	0.791646	-0.00264989	0.00719825	0.713571
cg02002684	-0.0141519	0.027707	0.610661	0.0168461	0.0156488	0.284342	0.00916987	0.0225412	0.685039
cg02002722	-0.0318405	0.0229274	0.168056	-0.00236428	0.0129493	0.855505	0.018682	0.0186528	0.31902
cg02002761	0.0222523	0.0221245	0.317	-0.0126063	0.0124958	0.315534	-0.0119203	0.0179995	0.509361
cg02002762	-0.00104344	0.0104075	0.920344	0.00476053	0.00587808	0.419972	0.00598402	0.00846705	0.481404
cg02002788	-0.00978114	0.0397155	0.805981	-0.017475	0.0224311	0.437827	-0.00766261	0.0323108	0.813033
cg02002807	-0.0124622	0.00874795	0.157455	0.0043561	0.0049408	0.380119	0.00573974	0.00711696	0.421914
cg02002960	-0.010366	0.0208224	0.619721	0.0128205	0.0117604	0.278323	0.0180237	0.0169402	0.289962
cg02002972	0.015356	0.0145299	0.293176	-5.94846e-05	0.00820643	0.994231	-0.00648576	0.0118209	0.584481
cg02003041	-0.00346474	0.00509656	0.498222	0.00211295	0.00287852	0.464675	0.00297787	0.00414635	0.474347
cg02003150	0.0274755	0.0259984	0.293196	0.00771908	0.0146838	0.600293	-0.0399321	0.0211512	0.0619932
cg02003159	0.0118055	0.00701619	0.0956344	-0.00456748	0.00396271	0.251872	-0.00544565	0.00570807	0.342418
cg02003167	0.000401484	0.00901017	0.964549	-0.00340913	0.0050889	0.504487	0.00210362	0.00733028	0.774736
cg02003175	-0.0263109	0.0197801	0.186549	0.0214576	0.0111717	0.0576748	0.0196081	0.0160922	0.225965
cg02003183	0.0694216	0.0419699	0.101311	-0.0433861	0.0237044	0.0702449	-0.039036	0.0341449	0.255722
cg02003184	0.0109182	0.0175396	0.535064	-0.0168091	0.00990627	0.0929058	-0.0125013	0.0142694	0.383123
cg02003199	0.0278467	0.0245683	0.259794	-0.0206675	0.013876	0.139583	-0.0233976	0.0199877	0.244598
cg02003231	-0.0460666	0.0384453	0.233715	-0.00059727	0.0217137	0.978112	0.0429716	0.0312775	0.172612
cg02003233	0.015447	0.0104493	0.14254	-0.0106391	0.00590173	0.0745061	-0.0140088	0.00850112	0.102582
cg02003272	-0.00323252	0.0180159	0.857974	-0.00171427	0.0101753	0.866558	0.00324213	0.014657	0.825396
cg02003457	0.018631	0.0388453	0.632566	0.0049592	0.0219397	0.821642	0.00432327	0.0316029	0.89147
cg02003460	-0.00675501	0.0160532	0.67483	0.000499007	0.00906677	0.956221	0.0048245	0.0130602	0.712623
cg02003565	0.0140978	0.0108188	0.1956	-0.00242984	0.0061104	0.691749	-0.00891629	0.0088017	0.313546
cg02003611	-0.00033425	0.00296285	0.910409	8.65837e-05	0.0016734	0.95884	0.000131508	0.00241045	0.956602
cg02003612	-0.0178491	0.0198694	0.371214	-0.0104591	0.0112221	0.353625	0.0216085	0.0161649	0.184397
cg02003624	0.00435409	0.00237772	0.0701088	-0.000838482	0.00134293	0.533836	-0.002973	0.00193441	0.12754
cg02003625	-0.00438395	0.00719373	0.543661	0.00866893	0.00406299	0.0353692	0.00161473	0.00585251	0.783203
cg02003682	0.0121018	0.0184524	0.513466	0.00830827	0.0104218	0.427262	-0.023028	0.0150121	0.12826
cg02003733	0.0190997	0.0211017	0.367618	-0.00211598	0.0119182	0.859449	-0.0208459	0.0171675	0.227564
cg02003734	-0.00309936	0.010006	0.757409	0.00859497	0.00565134	0.131511	-0.000413587	0.00814044	0.959583
cg02003818	-0.00639845	0.00453571	0.161504	0.000878051	0.00256175	0.732517	0.00871924	0.00369006	0.0201075
cg02003835	-0.0732903	0.0485074	0.134029	0.044869	0.0273967	0.104681	0.0607868	0.0394635	0.126703
cg02003854	0.00235843	0.00832632	0.777583	0.00119065	0.00470267	0.800654	-0.00481294	0.00677394	0.479076
cg02004021	0.00421424	0.00497855	0.399348	-0.000136247	0.00281186	0.961453	-0.00365202	0.00405034	0.36945
cg02004044	0.0167453	0.0174203	0.338791	-0.00379308	0.00983889	0.700688	-0.0114306	0.0141724	0.421882
cg02004048	-0.00595623	0.0135324	0.660801	-0.00398028	0.00764306	0.603701	0.011259	0.0110094	0.308982
cg02004150	-0.0188506	0.018554	0.312139	0.0146868	0.0104792	0.164218	0.0246188	0.0150948	0.106112
cg02004165	-0.00706496	0.0156103	0.65185	0.00600244	0.00881663	0.497598	-0.00347214	0.0126999	0.785121
cg02004171	0.000821183	0.0276908	0.976402	-0.00699247	0.0156396	0.655789	-0.00860018	0.022528	0.70347
cg02004172	0.0190033	0.0199018	0.342002	-0.00468327	0.0112404	0.677849	-0.0046689	0.0161912	0.773681
cg02004197	-0.00141858	0.0107041	0.894839	0.00200694	0.00604561	0.740623	-0.00345716	0.00870837	0.692236
cg02004258	0.00550062	0.0159138	0.730346	-0.00197366	0.00898805	0.826649	-0.0128672	0.0129468	0.322744
cg02004275	-0.023449	0.0127585	0.0691049	0.0125109	0.00720594	0.0856723	0.00877307	0.0103798	0.400053
cg02004350	0.00632652	0.0156639	0.687172	0.00425383	0.00884688	0.631711	-0.00702157	0.0127434	0.582892
cg02004365	-0.00570768	0.0105384	0.589319	0.0050951	0.00595206	0.394073	0.000299185	0.00857362	0.972234
cg02004370	0.0148171	0.0175894	0.401622	0.00709266	0.00993442	0.476956	-0.00492144	0.01431	0.731646
cg02004381	-0.0170164	0.0145004	0.243435	0.0122263	0.00818976	0.138683	0.018202	0.0117969	0.126066
cg02004422	0.0102185	0.0298318	0.73268	-0.00544948	0.0168488	0.747056	-0.000621763	0.0242698	0.979614
cg02004425	-0.0241588	0.00799936	0.00322238	0.00555027	0.004518	0.222209	0.0164213	0.00650793	0.013235
cg02004437	-0.0113338	0.0178394	0.526697	-0.00462969	0.0100756	0.646896	-0.00256279	0.0145134	0.860202
cg02004494	0.00168211	0.0085324	0.844123	-0.00494395	0.00481906	0.307456	0.00345224	0.00694159	0.620072
cg02004548	-0.0250531	0.0266624	0.349711	-0.0154173	0.0150588	0.308446	0.00256227	0.0216914	0.906211
cg02004549	-0.0162213	0.0173953	0.353365	0.0149048	0.00982476	0.13247	0.0215091	0.014152	0.131767
cg02004584	0.00963902	0.00781866	0.220591	-0.00181077	0.00441594	0.682663	-0.00769907	0.00636093	0.229049
cg02004594	-0.0474547	0.0308209	0.126858	0.0279289	0.0174075	0.11184	0.0164705	0.0250746	0.51281
cg02004632	-0.00237697	0.0297319	0.936443	-0.00984117	0.0167924	0.559191	0.00211398	0.0241886	0.930535
cg02004641	-0.00403464	0.00472656	0.395402	0.0037121	0.00266954	0.167514	0.00109469	0.00384532	0.77649
cg02004661	0.0106091	0.0288971	0.714312	0.00420166	0.0163209	0.797379	0.00818877	0.0235094	0.728348
cg02004723	-0.00180896	0.0105673	0.864431	0.00232714	0.00596837	0.697448	0.00477665	0.00859712	0.579744
cg02004747	-0.00828297	0.0103544	0.425678	-0.000857928	0.00584814	0.883669	-0.00198917	0.00842393	0.813822
cg02004789	-0.00708523	0.02655	0.790135	-0.00250481	0.0149953	0.867683	0.00255714	0.0215999	0.906004
cg02004823	0.0246902	0.030092	0.413928	-0.0167543	0.0169958	0.326664	-0.012616	0.0244815	0.607484
cg02004851	-0.0251232	0.0258321	0.333169	0.00425465	0.0145899	0.771196	0.00759382	0.0210159	0.718626
cg02004860	0.0203609	0.0292882	0.488581	-0.0110561	0.0165418	0.505466	-0.00678607	0.0238276	0.776399
cg02004867	0.00878934	0.0320771	0.784656	0.0081502	0.018117	0.653801	0.00192724	0.0260965	0.94128
cg02004872	-0.0109773	0.00884659	0.217623	-0.00604887	0.00499651	0.228954	0.012001	0.00719721	0.0986169
cg02004886	0.018647	0.00835986	0.0279923	-0.00172215	0.00472161	0.716093	-0.0121796	0.00680122	0.0764126
cg02004926	0.00504899	0.0277403	0.855951	0.0100126	0.0156676	0.52427	-0.0108176	0.0225683	0.632774
cg02004979	-0.0156331	0.0206583	0.451017	0.00281627	0.0116677	0.80977	0.0307403	0.0168067	0.070433
cg02004997	0.00256932	0.00532657	0.630627	-0.000485227	0.00300842	0.872197	-0.000766577	0.00433347	0.859954
cg02005039	-0.0158126	0.0151321	0.298605	0.00121027	0.00854652	0.887679	0.0019548	0.0123108	0.874163
cg02005062	0.0252895	0.018072	0.164859	-0.0125443	0.010207	0.222017	-0.0180522	0.0147026	0.222455
cg02005147	-6.67892e-05	0.00405443	0.98689	2.0757e-05	0.00228992	0.992786	-0.000738533	0.00329851	0.823302
cg02005157	0.00388047	0.0141611	0.784643	0.00933433	0.0079981	0.246015	-0.0138669	0.0115208	0.231629
cg02005162	0.0591598	0.0316574	0.0646446	-0.0460192	0.01788	0.0115566	-0.013752	0.0257551	0.594583
cg02005178	0.000943547	0.0119834	0.937402	-0.00137589	0.00676818	0.839331	0.00263322	0.00974919	0.787654
cg02005189	0.00202101	0.0130713	0.877443	-0.010963	0.00738259	0.140758	0.00673465	0.0106342	0.528013
cg02005231	0.00114608	0.0228065	0.960024	-0.00660132	0.012881	0.609465	0.0124676	0.0185544	0.503199
cg02005232	-0.0263877	0.0139088	0.060747	0.00575604	0.00785565	0.465474	0.028926	0.0113156	0.0121152
cg02005246	0.000377332	0.0102935	0.970833	-0.00113118	0.00581371	0.846131	-0.00381894	0.00837433	0.649378
cg02005249	-0.0119343	0.0137433	0.387312	0.00666645	0.00776216	0.392525	0.00295223	0.011181	0.792303
cg02005336	0.000680693	0.00600226	0.909941	4.29722e-05	0.00339005	0.989912	0.000720177	0.00488318	0.883055
cg02005367	-0.00110845	0.00261558	0.672649	0.000907518	0.00147727	0.540427	0.00122329	0.00212793	0.566693
cg02005375	-0.00292277	0.00338037	0.389353	-8.95133e-05	0.00190921	0.9627	0.00247197	0.00275012	0.370932
cg02005379	-0.00276706	0.0021312	0.197213	0.00173832	0.00120369	0.151885	0.00143919	0.00173385	0.408527
cg02005385	0.00170774	0.00317866	0.592311	-0.00066481	0.00179529	0.711953	0.000535986	0.00258602	0.836235
cg02005425	-0.0392917	0.0257009	0.129534	0.0292468	0.0145158	0.0466619	0.012778	0.0209092	0.542536
cg02005443	-0.0060114	0.0397867	0.880215	-0.0122172	0.0224714	0.587897	-0.0106983	0.0323688	0.741719
cg02005490	0.00934363	0.0102637	0.364869	-0.0029012	0.00579691	0.617863	-0.0153633	0.00835013	0.0688117
cg02005505	0.00217421	0.00410459	0.597517	4.16323e-05	0.00231826	0.985709	-0.00186955	0.00333932	0.576853
cg02005524	0.0154197	0.0211215	0.467102	-0.0117589	0.0119293	0.3267	-0.0155076	0.0171835	0.36902
cg02005589	-0.00580685	0.021726	0.789818	0.0283462	0.0122707	0.0229824	-0.00884545	0.0176753	0.617887
cg02005600	-0.05087	0.0313924	0.108348	0.0352921	0.0177303	0.0493209	0.0410941	0.0255395	0.110824
cg02005619	-0.0480713	0.0259895	0.0673791	0.0199847	0.0146788	0.176488	0.0218464	0.021144	0.304043
cg02005664	-0.00346272	0.0128229	0.787696	0.0127077	0.00724232	0.0824465	-6.53682e-05	0.0104322	0.995013
cg02005709	0.0115406	0.0147824	0.436862	-0.00127277	0.00834904	0.87915	-0.00678992	0.0120263	0.573644
cg02005755	-0.00451596	0.0269505	0.867271	-0.00748407	0.0152215	0.624048	0.00502899	0.0219258	0.819064
cg02005758	0.0251964	0.0210731	0.234713	-0.0171194	0.011902	0.153518	-0.00635128	0.0171442	0.711838
cg02005771	-0.0200603	0.0230026	0.385292	0.00433016	0.0129918	0.739619	0.0165912	0.0187139	0.377481
cg02005782	-0.0331132	0.028984	0.256044	0.00239926	0.01637	0.883777	0.0324055	0.0235801	0.172492
cg02005784	0.0229669	0.0104479	0.0302874	-0.00883866	0.00590095	0.13739	-0.0174899	0.0085	0.0422807
cg02005847	0.00441688	0.00318536	0.168704	-0.000301725	0.00179908	0.867156	-0.00161955	0.00259147	0.533455
cg02005870	-0.00756531	0.0258813	0.770669	0.00773884	0.0146176	0.597713	0.0156631	0.0210559	0.458728
cg02005873	0.00425166	0.0231592	0.854719	0.00682365	0.0130802	0.603072	-0.00187209	0.0188413	0.921055
cg02005909	-0.0240044	0.0311623	0.442973	0.00458366	0.0176003	0.795078	0.0199397	0.0253523	0.433471
cg02005936	-0.0348684	0.0227419	0.128442	0.00824003	0.0128445	0.522682	0.0176182	0.0185018	0.343316
cg02005962	0.00458435	0.0161957	0.777728	0.0068346	0.00914724	0.456747	0.00235127	0.0131761	0.858738
cg02005989	0.0214015	0.02182	0.329096	-0.00301498	0.0123238	0.807242	-0.00922475	0.0177518	0.604478
cg02006035	0.0137728	0.0274938	0.617535	-0.0143021	0.0155284	0.359296	-0.0225079	0.0223678	0.316766
cg02006082	-0.0200789	0.0247611	0.419384	0.0146945	0.0139849	0.295962	0.0228357	0.0201445	0.25973
cg02006099	0.0117484	0.0171864	0.49585	0.00886015	0.00970681	0.3636	-0.0197855	0.0139821	0.160221
cg02006107	0.000107772	0.0203547	0.995786	-0.00271238	0.0114963	0.813975	0.00640261	0.0165597	0.699863
cg02006119	-0.00266566	0.0140104	0.849497	-0.000347977	0.00791301	0.965014	0.0013703	0.0113983	0.904555
cg02006134	0.00440618	0.031489	0.889004	-0.0153087	0.0177848	0.391462	-0.0108748	0.0256181	0.672133
cg02006142	0.0499821	0.0459776	0.279661	0.00357239	0.0259679	0.890863	-0.0321113	0.0374054	0.392729
cg02006147	0.00514024	0.0035188	0.147272	-0.00149577	0.0019874	0.453478	-0.00346274	0.00286275	0.229348
cg02006159	-0.00430731	0.0267849	0.872573	-0.00820157	0.015128	0.588949	0.0208331	0.0217911	0.341405
cg02006203	-0.00132127	0.0110073	0.904701	0.00107126	0.00621689	0.863545	0.00658383	0.00895509	0.46397
cg02006324	-0.0218858	0.00963462	0.0252985	0.00624025	0.00544159	0.254269	0.0186998	0.00783831	0.0189689
cg02006356	-0.00878074	0.0118089	0.458915	0.00357533	0.00666959	0.593128	0.00433593	0.00960718	0.652755
cg02006421	0.00984482	0.0104897	0.350285	-0.00735788	0.00592456	0.217227	-0.00478641	0.008534	0.576171
cg02006426	-0.00646201	0.0172126	0.708158	0.00385763	0.00972162	0.69237	-0.00272525	0.0140035	0.846099
cg02006488	0.0163237	0.0110248	0.141912	-0.00195841	0.00622675	0.753798	-0.00958706	0.0089693	0.287752
cg02006564	0.0203798	0.0331875	0.540584	0.00230724	0.0187441	0.902287	-0.00439585	0.0269999	0.871003
cg02006615	-0.021978	0.0331766	0.509236	-0.00149859	0.018738	0.936419	0.00172341	0.0269911	0.949219
cg02006647	-0.0213209	0.0250129	0.396074	0.0135019	0.0141272	0.341557	0.0197629	0.0203495	0.333852
cg02006660	0.00541035	0.0172136	0.753956	-0.0119757	0.00972214	0.220973	-0.00805021	0.0140042	0.566715
cg02006756	-0.0283768	0.0148029	0.0581531	0.0082554	0.00836059	0.325869	0.0161478	0.012043	0.18307
cg02006792	-0.181994	0.157598	0.250981	0.000439492	0.0890105	0.99607	0.236114	0.128215	0.0685656
cg02006803	0.00359517	0.00584327	0.539805	-0.00407541	0.00330025	0.219828	-0.00279415	0.00475383	0.55804
cg02006904	0.00814016	0.0140242	0.562953	-0.00307004	0.00792081	0.699159	-0.00352824	0.0114095	0.757798
cg02006915	0.015423	0.0222436	0.489718	-0.0111513	0.0125631	0.376916	-0.00760045	0.0180964	0.675407
cg02006950	-0.102516	0.0492724	0.0400798	0.0234223	0.0278288	0.40203	0.0444225	0.0400859	0.270496
cg02006966	-0.00859523	0.0150104	0.568214	-0.00880524	0.00847778	0.301535	0.00427255	0.0122118	0.727186
cg02007021	-0.000727035	0.00486814	0.881588	-0.0017369	0.0027495	0.529045	-0.00111154	0.00396051	0.779565
cg02007150	0.00593045	0.00452394	0.192954	0.000339248	0.0025551	0.894645	-0.00381347	0.00368048	0.302691
cg02007225	0.0222553	0.00869754	0.0120333	-0.00763317	0.00491233	0.123437	-0.0092312	0.00707594	0.195088
cg02007235	0.0156885	0.0118359	0.188087	-0.000842449	0.00668487	0.899972	-0.0126495	0.00962919	0.192025
cg02007236	0.00242619	0.00424589	0.569022	0.00298054	0.00239806	0.216871	-0.005445	0.00345427	0.118177
cg02007259	0.0171066	0.012981	0.190638	-0.0104947	0.00733161	0.155487	-0.00784004	0.0105608	0.459637
cg02007269	-0.0113898	0.0145845	0.436714	0.00570342	0.00823725	0.490327	0.0019794	0.0118653	0.867853
cg02007364	0.0276315	0.0227969	0.228398	-0.00941024	0.0128756	0.466608	-0.0180815	0.0185465	0.331996
cg02007381	-0.00556863	0.00372931	0.138596	0.00138804	0.0021063	0.511445	0.00349803	0.00303401	0.25174
cg02007388	0.000641397	0.00300557	0.831456	0.0029463	0.00169753	0.0857705	-0.0011878	0.0024452	0.628215
cg02007433	0.00271569	0.01099	0.805342	-0.0105942	0.00620707	0.0910281	-0.00384063	0.00894095	0.668463
cg02007434	-0.0137606	0.0620254	0.824889	0.0171337	0.0350316	0.625869	0.0104536	0.0504612	0.836313
cg02007463	0.00139237	0.00358622	0.69867	-0.00264128	0.00202548	0.195279	-0.000438957	0.0029176	0.880718
cg02007480	0.0191503	0.0464296	0.680904	-0.0399603	0.0262232	0.130767	-0.0261307	0.0377731	0.490711
cg02007493	0.00392944	0.00249777	0.118899	-0.00193536	0.00141073	0.173231	-0.00103325	0.00203207	0.612266
cg02007534	-0.0140446	0.0142189	0.325711	-0.0016862	0.00803078	0.834129	0.0156994	0.0115679	0.177851
cg02007571	-0.00260295	0.00462615	0.574952	0.00630281	0.00261283	0.0177146	0.000675717	0.00376363	0.857886
cg02007606	0.00183044	0.0221936	0.934437	0.00112021	0.0125348	0.928972	0.0167305	0.0180557	0.356409
cg02007638	0.00383564	0.00263837	0.149198	-0.00182143	0.00149014	0.224517	-0.00181272	0.00214646	0.400439
cg02007705	-0.00686399	0.00961178	0.476849	0.00339689	0.00542869	0.532947	0.00471107	0.00781973	0.54826
cg02007745	0.0220062	0.0232597	0.34642	0.000819301	0.013137	0.950398	-0.00386786	0.0189231	0.838466
cg02007785	0.0155906	0.0109156	0.156391	-0.00843198	0.0061651	0.174536	-0.0156434	0.00888049	0.081264
cg02007786	-0.0358666	0.020068	0.0769874	0.0168425	0.0113343	0.140495	0.0146827	0.0163265	0.370688
cg02007809	-0.00810018	0.00838778	0.336565	0.00366557	0.00473738	0.440938	0.000437484	0.00682393	0.949013
cg02007844	0.00302937	0.00333049	0.365272	-0.00406494	0.00188105	0.0331321	-0.00239429	0.00270955	0.379047
cg02007867	0.0104386	0.0331132	0.75325	-0.00766508	0.0187022	0.682811	-0.0154783	0.0269395	0.566907
cg02007881	0.00822639	0.00647009	0.206578	-0.00336983	0.00365428	0.35871	-0.00513113	0.00526379	0.332061
cg02007927	-0.0276523	0.0333628	0.409211	0.00813574	0.0188432	0.666864	0.00711856	0.0271426	0.793667
cg02007933	-0.000270209	0.00259057	0.91714	-0.000489568	0.00146314	0.738641	0.000337507	0.00210757	0.8731
cg02007979	-0.0145727	0.00843202	0.0870922	0.0123556	0.00476237	0.010928	0.00628089	0.00685993	0.362129
cg02008007	0.0135107	0.0107925	0.213602	-0.00737265	0.00609555	0.229375	-0.00545103	0.00878031	0.536157
cg02008025	0.00660772	0.00491567	0.181982	-0.00301676	0.00277635	0.279882	-0.0013108	0.00399918	0.743786
cg02008095	0.00233925	0.0120701	0.84673	-1.78761e-05	0.00681715	0.997913	0.00326316	0.00981974	0.740368
cg02008113	-0.00439685	0.0106511	0.680651	0.00965819	0.00601571	0.111603	0.000438188	0.00866531	0.959773
cg02008154	0.0131854	0.00873139	0.134232	-0.00779592	0.00493145	0.117133	-0.00675246	0.00710348	0.344154
cg02008169	-0.0018875	0.00470118	0.68893	-0.00348489	0.0026552	0.192426	0.00317308	0.00382468	0.408763
cg02008175	0.00245416	0.00352535	0.487986	-0.000990183	0.0019911	0.620089	-0.000106186	0.00286808	0.970542
cg02008181	-0.0179197	0.0156957	0.256363	0.00212748	0.00886486	0.810839	0.0147844	0.0127694	0.249758
cg02008229	-0.0460589	0.0323571	0.15778	0.021228	0.0182751	0.248227	0.0574043	0.0263243	0.0316018
cg02008279	-0.00132938	0.0118351	0.910795	-0.0055546	0.0066844	0.408005	0.00745754	0.00962852	0.440484
cg02008285	-0.00386234	0.035613	0.913858	-0.0033384	0.020114	0.86852	-0.00935126	0.0289732	0.747568
cg02008297	-0.00293528	0.0114086	0.797496	0.00081889	0.0064435	0.899131	0.000509383	0.00928151	0.956345
cg02008384	-0.0806912	0.0407833	0.0506752	0.0516457	0.0230342	0.027207	0.0536024	0.0331795	0.109411
cg02008397	0.000785113	0.005016	0.875944	-0.00251009	0.00283301	0.377779	-0.00136229	0.0040808	0.739221
cg02008402	-0.00046156	0.0098486	0.962716	0.00547201	0.00556244	0.327665	-0.00394544	0.0080124	0.623526
cg02008416	-0.0454328	0.0341049	0.185902	0.0150917	0.0192623	0.435234	0.0148415	0.0277463	0.59393
cg02008423	0.00413499	0.016652	0.804408	-0.00245871	0.00940497	0.794312	-0.00881745	0.0135473	0.516659
cg02008511	0.04178	0.0255188	0.104791	-0.00576871	0.0144129	0.689846	-0.0184107	0.020761	0.377361
cg02008608	0.00401189	0.00430762	0.353963	-0.00366864	0.00243292	0.134793	-0.000495221	0.00350449	0.887915
cg02008651	-0.00652129	0.0170878	0.703559	-0.00653234	0.00965111	0.500097	0.0108105	0.0139019	0.438661
cg02008691	-0.0409565	0.0255089	0.111585	-0.00379293	0.0144073	0.7929	0.0432589	0.020753	0.0397181
cg02008703	0.00994289	0.0300275	0.741256	-0.0194039	0.0169594	0.255353	-0.0141689	0.0244291	0.563246
cg02008709	-0.0113862	0.0182406	0.533932	0.0101635	0.0103022	0.326299	0.0107768	0.0148398	0.469441
cg02008711	-0.0172525	0.0190358	0.36699	0.00759258	0.0107513	0.481739	0.00752505	0.0154867	0.62812
cg02008727	0.000968423	0.00227301	0.671003	-0.000154289	0.00128379	0.904584	-0.00186681	0.00184922	0.315216
cg02008770	0.0176279	0.012926	0.17577	-0.00708858	0.00730054	0.333956	-0.00643483	0.010516	0.542017
cg02008804	0.0259659	0.0112999	0.0236944	-0.00734132	0.00638215	0.252823	-0.0111588	0.00919313	0.227732
cg02008818	-0.0357181	0.0242349	0.143734	-0.00308472	0.0136878	0.822166	0.0285508	0.0197165	0.150791
cg02008835	-0.00328367	0.00648781	0.613902	0.00519645	0.00366429	0.159323	0.00266956	0.0052782	0.614154
cg02008936	-0.00222564	0.00509038	0.662911	0.00216615	0.00287503	0.452993	-0.00276802	0.00414132	0.505455
cg02008951	0.00294996	0.00269672	0.276678	-0.000791133	0.0015231	0.604636	-0.00442641	0.00219394	0.0463709
cg02009035	0.000531278	0.01063	0.960241	0.00282777	0.00600375	0.638687	-0.00126453	0.00864807	0.884047
cg02009040	0.00353028	0.0101638	0.729081	-0.00186648	0.00574045	0.745764	-0.00499895	0.00826881	0.546872
cg02009088	-0.00876781	0.0273892	0.74956	-0.00581595	0.0154693	0.707754	0.00652486	0.0222827	0.770277
cg02009091	-0.0118073	0.0138807	0.397051	0.00854473	0.00783978	0.278421	0.000371339	0.0112928	0.973835
cg02009141	0.00064482	0.00618744	0.917212	0.00102787	0.00349464	0.769281	-0.00324509	0.00503383	0.520656
cg02009189	0.00568522	0.0112126	0.613266	-0.0110043	0.00633281	0.08541	0.00491017	0.00912206	0.591609
cg02009228	0.0105196	0.0109538	0.339239	-0.00296881	0.00618667	0.632388	-0.0113091	0.00891157	0.207436
cg02009256	0.000683561	0.00408497	0.867451	-0.00444815	0.00230717	0.0567539	-0.0010759	0.00332335	0.746825
cg02009258	0.00264131	0.0150946	0.861454	0.0112958	0.00852537	0.188266	0.000804148	0.0122803	0.947923
cg02009260	-0.00298274	0.0166194	0.857937	-0.00861038	0.00938654	0.361232	-0.00198147	0.0135208	0.883788
cg02009280	-0.00167372	0.00399378	0.676073	0.00335379	0.00225567	0.140271	0.000259534	0.00324917	0.936498
cg02009303	-0.0130066	0.0175396	0.460127	0.0185752	0.00990627	0.0637575	-0.00905819	0.0142694	0.527041
cg02009311	0.0078939	0.0223768	0.725018	-0.0121725	0.0126383	0.337848	-0.00961663	0.0182048	0.598523
cg02009353	0.0074354	0.00422106	0.0812723	-0.00310169	0.00238403	0.1963	-0.00319343	0.00343407	0.354695
cg02009358	-0.0262481	0.0160158	0.104443	0.00912539	0.00904564	0.315547	0.0187386	0.0130298	0.153581
cg02009395	-0.0181801	0.0256044	0.479367	0.0267516	0.0144613	0.0673435	0.00674167	0.0208306	0.746899
cg02009485	-0.0221932	0.0421366	0.599594	0.0220358	0.0237986	0.356756	0.0292128	0.0342805	0.396198
cg02009573	-0.0103105	0.0436601	0.813807	-0.0119255	0.024659	0.629737	-0.0122902	0.03552	0.730078
cg02009575	-0.0120616	0.0133411	0.368163	-0.00868828	0.007535	0.251692	0.0150109	0.0108538	0.169804
cg02009587	-0.0141875	0.0121442	0.245539	-0.000379169	0.00685897	0.956027	0.0152254	0.00987998	0.126532
cg02009648	-0.00470027	0.020655	0.820461	0.00917088	0.0116658	0.433687	0.0127989	0.016804	0.448094
cg02009651	-0.00998726	0.0364599	0.784719	-0.0178015	0.0205924	0.38944	-0.00891655	0.0296622	0.764354
cg02009694	-0.014618	0.0262636	0.579079	0.0119509	0.0148336	0.422388	0.0225942	0.021367	0.292913
cg02009700	0.0487182	0.0401053	0.227378	-0.0503356	0.0226513	0.0285699	-0.0438475	0.032628	0.182096
cg02009717	0.0823127	0.0336439	0.0162032	-0.0246893	0.0190019	0.196886	-0.0795199	0.0273712	0.00453624
cg02009728	0.0107658	0.0171476	0.531575	-0.00666438	0.00968486	0.493001	-0.00672986	0.0139505	0.630591
cg02009766	0.00608647	0.0627123	0.922882	0.0211772	0.0354196	0.551288	-0.00114885	0.05102	0.982081
cg02009783	-0.0190554	0.0100432	0.060726	0.00701483	0.00567235	0.219165	0.0212158	0.00817072	0.0108646
cg02009794	-0.00273617	0.0193973	0.888113	0.0135957	0.0109555	0.217571	0.000348662	0.0157808	0.982418
cg02009809	-0.00091151	0.0171236	0.957656	0.000422928	0.00967136	0.965209	-0.00954039	0.0139311	0.495068
cg02009879	0.0105544	0.0207491	0.612129	-0.00509081	0.011719	0.664948	-0.00719603	0.0168806	0.670831
cg02009891	0.0139714	0.00885079	0.117663	1.35355e-05	0.00499888	0.997845	-0.00922608	0.00720062	0.203115
cg02009895	0.00159407	0.00737732	0.829376	-0.00252467	0.00416667	0.545969	0.000736794	0.00600187	0.902548
cg02009964	0.0119293	0.0179645	0.508221	-0.0104455	0.0101463	0.305784	-0.000860031	0.0146152	0.953195
cg02009986	-0.00689301	0.00956396	0.472793	0.00187115	0.00540168	0.729783	0.00203874	0.00778082	0.793855
cg02010004	-0.0119991	0.0259963	0.645413	0.00879761	0.0146826	0.550432	-0.000180129	0.0211495	0.993222
cg02010013	-0.0112478	0.0100718	0.266826	0.00463983	0.00568848	0.416677	0.00817832	0.00819395	0.320692
cg02010020	0.00517387	0.00453695	0.256906	0.000714097	0.00256245	0.78108	-0.00403164	0.00369107	0.277393
cg02010047	0.00969866	0.0125478	0.441421	0.000247599	0.00708696	0.972201	-0.013751	0.0102084	0.181076
cg02010074	0.0113613	0.00632117	0.0753613	-0.00383114	0.00357017	0.285863	-0.00629943	0.00514263	0.223533
cg02010134	0.0116054	0.00640388	0.0730102	-0.000327929	0.00361688	0.927943	-0.00437832	0.00520992	0.40274
cg02010152	-0.00055443	0.0153783	0.971314	0.00462621	0.00868561	0.595496	0.00112064	0.0125112	0.928811
cg02010185	0.00466421	0.00844031	0.581788	-0.00248849	0.00476705	0.602835	-0.00298612	0.00686667	0.664612
cg02010196	0.0011613	0.0137604	0.932915	0.00166224	0.00777182	0.831085	-0.00644702	0.0111949	0.56601
cg02010200	-0.0140621	0.0206866	0.498254	-0.00155985	0.0116837	0.894067	0.00567075	0.0168297	0.736876
cg02010222	0.0226445	0.0227337	0.321666	-0.027147	0.0128399	0.0370301	-0.0083402	0.0184952	0.65303
cg02010262	0.00340196	0.00394381	0.390459	-0.00198573	0.00222745	0.374853	-0.00234988	0.00320851	0.465679
cg02010324	-0.0022246	0.00249949	0.375635	0.000118427	0.0014117	0.933315	6.87386e-05	0.00203348	0.973103
cg02010342	0.00936939	0.00922727	0.312414	-0.00623784	0.00521152	0.23422	-0.00262304	0.00750691	0.727527
cg02010347	0.0124516	0.00686685	0.0728467	-0.000858596	0.00387836	0.825256	-0.0102647	0.00558657	0.069183
cg02010409	-0.0498676	0.0141618	0.000653679	0.0168357	0.00799853	0.0378621	0.0316741	0.0115215	0.007115
cg02010447	0.00538337	0.00856206	0.530978	0.00288417	0.00483581	0.55227	0.000469932	0.00696572	0.94635
cg02010462	0.00572884	0.0120153	0.634568	-0.00201791	0.00678617	0.766823	-0.00725519	0.0097751	0.459735
cg02010478	-0.00194431	0.00482432	0.687809	-0.00168965	0.00272476	0.536625	0.00115194	0.00392486	0.769762
cg02010481	0.00677025	0.0137312	0.623075	0.00366147	0.0077553	0.637887	0.000475321	0.0111711	0.966147
cg02010524	0.00273722	0.00324196	0.400552	-0.00201078	0.00183104	0.274826	-0.00161035	0.00263752	0.542907
cg02010532	-0.0132905	0.0104556	0.206689	-0.00273108	0.00590529	0.644762	0.0042847	0.00850625	0.615595
cg02010586	-0.0440708	0.0318126	0.169098	0.0196086	0.0179676	0.277803	0.0298271	0.0258813	0.251937
cg02010655	0.0417283	0.0316535	0.190482	-0.0328411	0.0178778	0.0692436	-0.0380926	0.025752	0.142291
cg02010675	0.0235906	0.0311758	0.451048	0.00903248	0.017608	0.609122	-0.0587701	0.0253633	0.0225778
cg02010682	0.000214418	0.0062111	0.972531	-0.00312595	0.003508	0.375063	-0.000465674	0.00505309	0.926762
cg02010711	0.0124745	0.022124	0.574146	-0.00835588	0.0124955	0.505253	0.00866111	0.0179991	0.63145
cg02010738	-0.0393522	0.0325135	0.229063	0.00825115	0.0183635	0.65419	0.0261722	0.0264516	0.324885
cg02010752	0.00439759	0.0165594	0.791133	-0.0069945	0.00935268	0.456335	-0.00173778	0.013472	0.897628
cg02010760	-0.0146824	0.0208753	0.483514	0.0179927	0.0117903	0.130215	0.00911682	0.0169833	0.592614
cg02010763	-0.0536495	0.0465229	0.25164	0.0375317	0.0262759	0.156365	0.0565278	0.037849	0.138517
cg02010772	0.00214114	0.00508801	0.674807	-0.00072091	0.00287368	0.802443	0.000176461	0.00413938	0.966083
cg02010776	-0.00247425	0.00344225	0.473981	-0.000590211	0.00194416	0.762091	0.000615158	0.00280046	0.82659
cg02010829	0.00285536	0.0175439	0.871046	-0.0117313	0.00990869	0.239302	-0.00658374	0.0142729	0.645624
cg02010852	-0.0428061	0.0327679	0.194494	0.0366092	0.0185071	0.0507237	0.0295426	0.0266585	0.270494
cg02010868	1.18962e-05	0.00266823	0.996452	-0.0012544	0.001507	0.407219	-1.03484e-05	0.00217075	0.996206
cg02010894	-0.00209259	0.00227283	0.359469	0.000415458	0.00128368	0.746896	0.00194348	0.00184907	0.295818
cg02010906	0.0569738	0.0204049	0.00629577	-0.034566	0.0115246	0.00343028	-0.0312362	0.0166006	0.0628536
cg02010963	-0.00359232	0.020801	0.863244	0.00131386	0.0117483	0.911184	-0.00397198	0.0169228	0.814923
cg02010977	-0.00060141	0.0249279	0.980801	0.0108452	0.0140792	0.442974	0.00344837	0.0202803	0.865333
cg02011005	-0.00202172	0.00396204	0.611009	-0.000563266	0.00223774	0.801791	0.000730831	0.00322334	0.821105
cg02011074	-4.9853e-05	0.00261336	0.984819	-0.000258656	0.00147601	0.861253	0.000718382	0.00212612	0.736173
cg02011124	-0.0189028	0.0121663	0.12348	0.0101123	0.00687147	0.144325	0.0105159	0.00989798	0.290651
cg02011162	-0.0104792	0.0200526	0.602441	0.0105292	0.0113256	0.354819	0.0130374	0.0163139	0.426133
cg02011185	-0.0386756	0.0238394	0.107943	0.0266278	0.0134644	0.0507767	0.0203537	0.0193947	0.296554
cg02011257	-0.000538344	0.011843	0.963836	0.00669695	0.00668888	0.319192	-0.00515778	0.00963497	0.593642
cg02011273	-0.0573433	0.024665	0.0221413	0.0335298	0.0139307	0.0179615	0.0352495	0.0200664	0.0821024
cg02011275	-0.0371616	0.0245102	0.132696	0.021374	0.0138433	0.125811	0.0227977	0.0199405	0.255704
cg02011351	-0.012543	0.0187173	0.504352	-0.00843812	0.0105714	0.426684	0.00667577	0.0152276	0.662061
cg02011374	-0.0232432	0.0123222	0.0622177	-0.00397871	0.00695955	0.568841	0.0246755	0.0100248	0.0155859
cg02011404	0.00726199	0.00873299	0.40768	-0.00473689	0.00493235	0.339232	-0.00912717	0.00710478	0.201942
cg02011409	1.18994e-05	0.0121746	0.999222	0.000269	0.00687613	0.968874	0.000829313	0.00990469	0.933442
cg02011430	-0.0283045	0.0222979	0.207311	0.0179829	0.0125937	0.156493	0.0294	0.0181406	0.1083
cg02011446	-0.000164417	0.0174976	0.992522	-0.0111945	0.00988255	0.260083	0.00724368	0.0142353	0.611998
cg02011476	0.0130844	0.0585597	0.82366	0.0162358	0.0330742	0.624603	-0.00623745	0.0476416	0.896104
cg02011489	-0.0214207	0.0107338	0.0487503	-0.0050009	0.00606242	0.411431	0.0149104	0.00873259	0.0909061
cg02011520	-0.00962558	0.0110833	0.387257	-0.00328629	0.00625982	0.600782	-0.000854534	0.00901693	0.924691
cg02011576	-0.00498055	0.0150068	0.740683	-0.00924428	0.00847576	0.278091	0.011798	0.0122089	0.336249
cg02011607	-0.00359656	0.0247768	0.884884	-0.000673422	0.0139938	0.961716	0.00157227	0.0201573	0.937987
cg02011639	0.00135183	0.00668426	0.840148	-0.00186998	0.00377524	0.621477	0.001817	0.00543802	0.738997
cg02011685	0.00548762	0.0153411	0.721332	-0.0033753	0.00866457	0.697714	-0.00158478	0.0124808	0.899219
cg02011706	0.0215712	0.0267676	0.422269	0.00190636	0.0151182	0.899914	-0.00914445	0.021777	0.675468
cg02011713	0.00226674	0.0221	0.918516	-0.00114292	0.012482	0.92723	0.00607666	0.0179796	0.736105
cg02011723	0.00136111	0.0310285	0.9651	0.0122904	0.0175247	0.484769	-0.017155	0.0252434	0.498371
cg02011859	0.00679258	0.00849777	0.426028	0.00169933	0.0047995	0.724052	-0.000561489	0.00691342	0.935435
cg02011864	-0.00132467	0.014699	0.928376	-0.00493862	0.00830192	0.553296	-0.000321142	0.0119585	0.97863
cg02011869	-0.0098138	0.00851223	0.251753	-0.00350246	0.00480767	0.468035	0.0138294	0.00692518	0.0486006
cg02011912	0.00882816	0.00959394	0.359738	0.00121581	0.00541861	0.822932	-0.00482917	0.00780522	0.537542
cg02011918	0.00374488	0.00397275	0.348182	-0.000828395	0.00224379	0.712779	-0.00391937	0.00323206	0.228177
cg02011919	0.0159337	0.0118977	0.183596	-0.00980042	0.00671979	0.147916	-0.0126521	0.00967949	0.194235
cg02011953	-0.0512313	0.0227716	0.0266994	0.00789961	0.0128613	0.540497	0.0391537	0.018526	0.0371027
cg02011981	0.0176304	0.0227957	0.441143	-0.0111028	0.0128749	0.390596	-0.00819201	0.0185456	0.659664
cg02011982	-0.0046671	0.0323105	0.885445	-0.0104818	0.0182488	0.567024	-0.000778874	0.0262864	0.976422
cg02012014	-0.00736108	0.0424837	0.862798	0.00665005	0.0239946	0.78225	0.000280075	0.0345629	0.993551
cg02012033	0.010077	0.0172017	0.559346	-0.00613104	0.00971542	0.529469	-0.00188687	0.0139945	0.893023
cg02012043	-0.00623342	0.0161298	0.699999	0.0162979	0.00911005	0.0767047	0.00337926	0.0131225	0.797321
cg02012159	-0.00574996	0.0308031	0.852307	0.00122616	0.0173975	0.943956	0.00709457	0.0250601	0.777696
cg02012242	0.000907368	0.0127964	0.943615	0.00130741	0.00722734	0.856821	-0.00483071	0.0104106	0.643663
cg02012279	-0.00831355	0.0199082	0.677157	0.00204921	0.011244	0.855764	0.00159258	0.0161964	0.921872
cg02012300	-0.0329965	0.0179852	0.0695921	0.00497324	0.010158	0.625518	0.0219372	0.014632	0.137019
cg02012327	0.0367766	0.021726	0.0936807	-0.0136891	0.0122707	0.267324	-0.0103188	0.0176753	0.560699
cg02012338	0.016989	0.0148613	0.255751	-0.00826109	0.00839358	0.327433	-0.0116178	0.0120905	0.338964
cg02012383	0.00127308	0.00940499	0.892603	0.00166324	0.0053119	0.754857	-0.00183037	0.0076515	0.811437
cg02012442	0.00105738	0.00309545	0.733389	-0.00130374	0.0017483	0.457619	0.000347962	0.00251832	0.890388
cg02012445	0.0059994	0.00565106	0.291008	-0.00322638	0.00319169	0.314569	-0.00524672	0.00459746	0.256559
cg02012473	-0.00791439	0.00821498	0.337713	0.00587418	0.00463978	0.208498	0.010285	0.00668336	0.12705
cg02012483	0.0247577	0.0204016	0.227848	-0.00101422	0.0115227	0.930041	-0.0270171	0.0165978	0.10679
cg02012594	-0.00762915	0.0148222	0.607913	0.00648389	0.00837149	0.440488	0.00196664	0.0120587	0.870784
cg02012622	-0.0129664	0.0364217	0.722599	-0.00349884	0.0205708	0.865292	-0.00524415	0.0296311	0.859888
cg02012625	0.0119915	0.0118667	0.314735	-0.00426985	0.00670225	0.52556	-0.0175411	0.00965422	0.0722833
cg02012657	-0.0760569	0.0434173	0.0829423	0.0419305	0.0245219	0.0904443	0.0183498	0.0353224	0.604588
cg02012703	-0.0134892	0.0102979	0.193293	0.00421649	0.00581621	0.470207	0.0116234	0.00837793	0.168472
cg02012712	0.00970302	0.0207354	0.640862	-0.0130885	0.0117112	0.266468	-0.00795823	0.0168694	0.63815
cg02012721	-0.0130389	0.0180667	0.472191	0.00306378	0.010204	0.76462	0.00194015	0.0146983	0.895257
cg02012731	0.00210761	0.00346618	0.544561	-0.00211813	0.00195768	0.281926	-0.00371273	0.00281994	0.191044
cg02012769	-0.00610334	0.0153415	0.691618	0.0090481	0.00866478	0.298944	0.0107591	0.0124811	0.390776
cg02012771	0.00603301	0.0101244	0.552624	-0.00146219	0.00571822	0.798712	0.00206297	0.00823678	0.802758
cg02012806	0.0111131	0.0229415	0.629176	-0.00884266	0.0129572	0.496565	-0.00729532	0.0186642	0.69674
cg02012821	-0.00521724	0.0139065	0.708347	-0.0088338	0.0078543	0.26346	0.000751624	0.0113137	0.947167
cg02012853	-0.00192696	0.0126231	0.878986	0.0121193	0.00712948	0.0923254	0.00328196	0.0102696	0.749967
cg02012854	0.00755085	0.00820998	0.35998	0.00511462	0.00463696	0.272723	-0.00713747	0.00667929	0.287876
cg02012933	0.0060569	0.0147381	0.681992	0.000966434	0.008324	0.907809	-0.00191028	0.0119903	0.873745
cg02012974	0.00263768	0.0133346	0.843605	0.000232568	0.00753132	0.975428	0.00458299	0.0108485	0.673618
cg02012999	0.0122908	0.0204407	0.549033	0.00493296	0.0115448	0.670107	0.00235514	0.0166297	0.887669
cg02013018	0.00248959	0.0126674	0.844599	-0.00029288	0.00715451	0.96743	-0.00608889	0.0103057	0.555995
cg02013035	0.00169298	0.00271757	0.534748	0.00147274	0.00153487	0.339658	-0.00166506	0.0022109	0.453185
cg02013069	-0.0262775	0.015849	0.100516	0.00525793	0.00895142	0.558296	0.0212518	0.012894	0.102516
cg02013146	0.0293597	0.0243729	0.231256	-0.0031056	0.0137657	0.821979	-0.0224226	0.0198287	0.260894
cg02013148	-0.00522295	0.0269759	0.846878	0.00133831	0.0152359	0.930184	0.0198199	0.0219464	0.368686
cg02013168	-0.00194678	0.0154978	0.900293	0.0100122	0.00875307	0.255474	0.00185773	0.0126083	0.883165
cg02013203	-0.00143222	0.0135685	0.916151	0.00328057	0.00766344	0.669532	-0.00793793	0.0110388	0.473793
cg02013207	0.0146734	0.023404	0.532141	-0.0231559	0.0132185	0.0829394	0.00117065	0.0190405	0.9511
cg02013231	0.00940732	0.011365	0.409828	-0.00373428	0.00641892	0.562063	-0.00381647	0.0092461	0.68068
cg02013239	0.0273223	0.0246428	0.27026	-0.0160798	0.0139182	0.250771	-0.0202328	0.0200483	0.315364
cg02013328	-0.0267492	0.016449	0.107121	0.0194922	0.00929031	0.0384665	0.011003	0.0133822	0.412952
cg02013339	0.00859763	0.00694091	0.218419	0.000171529	0.00392019	0.965189	-0.00917286	0.00564683	0.107497
cg02013373	0.0299522	0.0317147	0.347274	-0.0129775	0.0179123	0.470483	-0.00956022	0.0258017	0.71179
cg02013638	0.00312863	0.0187423	0.86777	0.00309102	0.0105856	0.770901	-0.019453	0.0152479	0.205049
cg02013652	-0.00725129	0.0139189	0.603566	0.00855802	0.00786135	0.278991	-0.00102767	0.0113238	0.927874
cg02013655	0.0093771	0.0254171	0.712976	-0.00350925	0.0143554	0.80739	-0.0125575	0.0206782	0.545068
cg02013714	-0.0319135	0.0427748	0.457404	-0.00272123	0.024159	0.910548	-0.00554196	0.0347997	0.873797
cg02013739	-0.00819604	0.018957	0.666438	-0.00487945	0.0107068	0.649591	0.0143626	0.0154226	0.354003
cg02013741	-0.0204802	0.0478491	0.669578	-0.00740498	0.0270249	0.784657	-0.00410272	0.038928	0.91628
cg02013762	-0.0291482	0.026448	0.27312	0.0082789	0.0149377	0.580686	0.0157902	0.021517	0.464792
cg02013781	0.0411952	0.0352743	0.2457	0.00596923	0.0199228	0.765103	-0.0338135	0.0286977	0.241544
cg02013838	-0.000854289	0.0119098	0.942963	0.00501698	0.00672658	0.457548	0.00611364	0.00968928	0.529529
cg02013841	0.0222065	0.0475047	0.64121	0.0193995	0.0268304	0.471376	-0.00750646	0.0386478	0.8464
cg02013846	-0.0251899	0.0272115	0.356871	0.0354276	0.0153689	0.0232674	0.00136522	0.0221381	0.950953
cg02013875	0.0040245	0.0189685	0.832417	-0.0016396	0.0107133	0.878679	0.00233629	0.0154319	0.879977
cg02013904	-0.0140808	0.0268581	0.601276	0.00178401	0.0151693	0.90662	-0.00145445	0.0218506	0.947065
cg02013937	-0.0113585	0.0164018	0.490252	-0.00384875	0.00926369	0.678709	0.0129649	0.0133438	0.33364
cg02013957	-0.00138108	0.00487715	0.777641	0.00223396	0.00275459	0.419334	0.00161111	0.00396784	0.685597
cg02013961	-0.00328607	0.00332277	0.325121	0.000339081	0.00187668	0.856991	0.00184229	0.00270326	0.497158
cg02013987	0.0226466	0.0295512	0.445308	-0.000255727	0.0166904	0.987807	-0.0100967	0.0240416	0.675429
cg02014003	0.0133272	0.00894035	0.139257	-0.00857146	0.00504947	0.0927763	-0.00855581	0.00727349	0.242324
cg02014014	0.00281626	0.00471153	0.551393	-0.000555569	0.00266105	0.835055	0.00043868	0.0038331	0.909119
cg02014020	0.00723416	0.0193275	0.708995	0.00364668	0.0109161	0.739045	0.000451086	0.015724	0.977172
cg02014107	0.00461796	0.00499113	0.357117	-0.00763506	0.00281897	0.00797802	-0.00341215	0.00406057	0.402778
cg02014108	-0.000553806	0.032994	0.986642	-0.00852146	0.0186349	0.648478	0.0134352	0.0268425	0.617831
cg02014117	-0.0303793	0.0300135	0.313942	0.00208501	0.0169515	0.90236	0.0156399	0.0244177	0.523333
cg02014125	0.0109915	0.0181676	0.546572	-0.0109147	0.010261	0.290074	-0.00819917	0.0147804	0.580341
cg02014147	-0.0043017	0.00835718	0.6079	0.00178001	0.00472009	0.706905	0.00639543	0.00679904	0.349203
cg02014179	0.0658333	0.0345625	0.0597436	-0.0346028	0.0195208	0.0793999	-0.0408527	0.0281186	0.149454
cg02014196	0.00989074	0.0295284	0.738374	0.00616108	0.0166775	0.712609	0.00299906	0.0240231	0.900905
cg02014217	0.00454993	0.0140164	0.746165	-0.001414	0.0079164	0.858608	-0.000830244	0.0114031	0.942107
cg02014242	-0.00443824	0.025427	0.861795	-0.0377179	0.014361	0.0100146	0.00432635	0.0206863	0.834772
cg02014281	0.00652862	0.00465287	0.163736	0.000527793	0.00262792	0.841239	-0.00544469	0.00378538	0.153521
cg02014302	0.0346495	0.0156764	0.0294107	-0.00646485	0.00885394	0.46703	-0.0204886	0.0127536	0.111383
cg02014334	-0.0224587	0.0236388	0.34441	-0.00373015	0.0133511	0.780535	0.0229408	0.0192315	0.235798
cg02014364	0.00544535	0.0196344	0.782105	-0.00375876	0.0110894	0.735373	-0.00442235	0.0159737	0.782477
cg02014382	0.00582878	0.00791529	0.463249	-0.00993173	0.00447052	0.028611	0.00205074	0.00643954	0.750814
cg02014396	-0.03737	0.0298549	0.213651	0.02776	0.0168619	0.102902	0.0351988	0.0242886	0.150478
cg02014416	-0.0349313	0.0299356	0.246089	0.0258512	0.0169075	0.12949	0.0295446	0.0243543	0.228001
cg02014475	0.00152398	0.0160969	0.924766	-0.00106169	0.00909148	0.907274	0.00473853	0.0130958	0.718253
cg02014492	0.00949124	0.0112797	0.402148	0.00212661	0.00637072	0.739236	-0.00860156	0.00917668	0.350894
cg02014690	-0.0051988	0.00479163	0.280594	0.0024476	0.00270629	0.367996	0.00376372	0.00389827	0.336679
cg02014733	-0.0412359	0.0232758	0.0795661	0.010971	0.0131461	0.406003	0.0183186	0.0189362	0.335734
cg02014762	-0.00675402	0.0265397	0.799652	-0.0107003	0.0149895	0.477014	-0.00101691	0.0215915	0.962531
cg02014777	-0.00683009	0.0113128	0.547405	0.00520699	0.0063894	0.417082	0.00275642	0.00920359	0.765197
cg02014779	-0.0132223	0.0326685	0.68655	0.0219837	0.018451	0.23635	0.00551539	0.0265777	0.836035
cg02014791	0.0112306	0.0142096	0.43123	-0.00368174	0.00802551	0.647426	-0.00833382	0.0115603	0.472688
cg02014797	0.00130912	0.00366028	0.721371	0.000302899	0.00206731	0.883813	-0.00119861	0.00297785	0.688185
cg02014799	-0.0485537	0.0253416	0.0582834	0.0149541	0.0143128	0.298685	0.028026	0.0206168	0.177147
cg02014809	0.0017302	0.00387434	0.656163	-0.00189398	0.00218821	0.388855	0.000121854	0.00315199	0.969241
cg02014830	-0.0229334	0.0133563	0.0891303	0.0106318	0.00754358	0.161886	0.0193009	0.0108661	0.0787956
cg02014853	0.0069164	0.0316965	0.827721	0.0184269	0.017902	0.305864	-0.00371487	0.0257869	0.885749
cg02014883	0.0130976	0.0192129	0.497029	0.0142766	0.0108513	0.19136	0.00491443	0.0156307	0.75388
cg02014899	-0.0256006	0.0156532	0.105154	0.0148787	0.00884083	0.0955678	0.0312869	0.0127347	0.0157757
cg02014964	0.0354972	0.0285104	0.216078	0.0146662	0.0161025	0.364636	-0.0372128	0.0231948	0.111853
cg02015004	0.000391499	0.0169827	0.981655	-0.00493004	0.00959177	0.608419	-0.00695078	0.0138164	0.616036
cg02015027	0.00244078	0.0118291	0.836956	0.00264857	0.00668104	0.692649	-0.00427662	0.00962367	0.657744
cg02015034	-0.0243109	0.0328543	0.461092	-0.0187243	0.0185559	0.315424	0.0108157	0.0267288	0.686619
cg02015041	-0.0131239	0.0201379	0.516119	0.00146706	0.0113738	0.897633	0.0161887	0.0163833	0.325527
cg02015053	0.00253246	0.0170837	0.882459	-0.000686561	0.00964878	0.943419	-0.00621488	0.0138985	0.655746
cg02015123	0.0223687	0.0127509	0.0825077	-0.0100448	0.00720166	0.166233	-0.00108211	0.0103736	0.917133
cg02015219	-0.0146041	0.0118414	0.220411	0.00766517	0.00668797	0.25454	0.0100348	0.00963366	0.30014
cg02015233	0.000836952	0.00390444	0.830712	-0.000870693	0.00220521	0.693823	-0.000541945	0.00317648	0.864881
cg02015261	0.0090576	0.0102501	0.379041	0.00109149	0.00578919	0.850844	-0.00617837	0.00833901	0.460526
cg02015280	0.00745872	0.00371334	0.0473281	-0.00477281	0.00209728	0.0250403	-0.00525995	0.00302102	0.0848011
cg02015303	0.0042913	0.00669648	0.523129	0.00741129	0.00378214	0.0528895	-0.00939264	0.00544796	0.0878494
cg02015348	-0.0367338	0.0209789	0.0830769	0.0103647	0.0118488	0.383849	0.017031	0.0170675	0.320805
cg02015411	0.00337282	0.0205749	0.870125	0.0129042	0.0116206	0.26952	-0.020375	0.0167388	0.22644
cg02015439	0.000680818	0.013276	0.959205	-0.00773431	0.0074982	0.304851	0.00055681	0.0108008	0.95899
cg02015462	0.0121749	0.00649639	0.0638957	-0.0023535	0.00366913	0.52274	-0.00620161	0.00528518	0.243481
cg02015529	0.00185213	0.0027227	0.497949	-0.00171434	0.00153777	0.267652	-0.00217656	0.00221508	0.328219
cg02015582	0.0202817	0.0353309	0.567249	-0.0212684	0.0199547	0.289118	-0.0279204	0.0287437	0.333761
cg02015607	0.00743267	0.00283043	0.0100259	-0.000431386	0.00159861	0.787843	-0.00436335	0.00230272	0.0610571
cg02015633	-0.000513231	0.0199796	0.979559	0.0130804	0.0112844	0.24921	0.005702	0.0162546	0.726496
cg02015687	0.00637168	0.0285366	0.823782	-0.0248991	0.0161173	0.125602	-0.00118564	0.0232161	0.959374
cg02015707	0.00674743	0.0429133	0.875384	0.00708593	0.0242372	0.770631	0.00864159	0.0349124	0.805022
cg02015735	-0.0219147	0.0122963	0.0778105	0.00286812	0.0069449	0.680522	0.0114624	0.0100037	0.254664
cg02015741	0.0348081	0.0359175	0.334875	0.0020211	0.0202861	0.920842	-0.0074403	0.029221	0.799549
cg02015800	0.013189	0.0429324	0.759341	0.0114597	0.024248	0.637547	-0.000392516	0.034928	0.991057
cg02015876	-0.0123432	0.0107301	0.252806	-0.00324909	0.00606032	0.593088	0.0161075	0.00872957	0.0680335
cg02015909	0.000869541	0.014793	0.953247	0.00205985	0.00835504	0.80578	0.00273189	0.012035	0.8209
cg02015934	-0.018576	0.03714	0.618082	0.0196261	0.0209765	0.351768	0.0126192	0.0302155	0.677125
cg02015955	-0.000712027	0.00722908	0.92174	-0.0010878	0.00408295	0.790471	0.00242706	0.00588127	0.680746
cg02015961	-0.00670552	0.00901616	0.458824	0.00176576	0.00509229	0.729521	-0.00270285	0.00733516	0.713311
cg02015982	0.0102019	0.0139643	0.466783	-0.00918731	0.00788695	0.246897	-0.006256	0.0113607	0.583114
cg02015997	0.00132309	0.00882541	0.881138	-0.00193535	0.00498455	0.698659	0.0067866	0.00717997	0.346875
cg02016008	-0.00512014	0.00960446	0.595171	0.00238621	0.00542456	0.660986	0.00132359	0.00781378	0.865837
cg02016065	0.00292206	0.0113255	0.796941	-0.000493097	0.00639656	0.938711	-0.000796016	0.0092139	0.93133
cg02016068	-0.00639907	0.0202287	0.75242	-0.00235915	0.0114251	0.836837	0.018597	0.0164572	0.261223
cg02016094	0.00458259	0.0386755	0.905923	0.0113538	0.0218437	0.604392	0.00233327	0.0314647	0.941038
cg02016144	0.000916779	0.0316238	0.976931	0.00816251	0.017861	0.648681	0.0093425	0.0257278	0.717291
cg02016150	-0.00357202	0.00303758	0.242467	0.00229944	0.00171561	0.183245	-0.000452255	0.00247125	0.855171
cg02016178	0.0340178	0.03517	0.335805	-0.0235569	0.0198638	0.238522	-0.030987	0.0286128	0.281475
cg02016195	-0.0012933	0.0246157	0.958206	-0.000534058	0.0139028	0.969436	0.00405453	0.0200263	0.839976
cg02016207	0.0332736	0.0188771	0.0810782	-0.0178675	0.0106617	0.096953	-0.0198173	0.0153576	0.199951
cg02016273	-0.0462225	0.0287149	0.110679	0.00631761	0.0162181	0.697721	0.0238157	0.0233612	0.310498
cg02016305	-0.0270984	0.0238213	0.258074	0.0125805	0.0134542	0.352055	0.0104722	0.01938	0.590172
cg02016405	0.0122997	0.0107756	0.256466	-0.0086149	0.00608601	0.160084	-0.0096345	0.00876656	0.274458
cg02016407	-0.0176934	0.0320595	0.582278	0.00946458	0.0181071	0.602362	0.0162038	0.0260822	0.535871
cg02016419	0.0204576	0.0165579	0.219592	-0.00763928	0.00935182	0.41598	-0.0122761	0.0134708	0.364368
cg02016467	-0.0165751	0.0348113	0.635034	0.0246274	0.0196613	0.213337	0.0317509	0.028321	0.264982
cg02016561	-0.00980126	0.0240289	0.684241	0.0254013	0.0135714	0.0642339	-0.0258372	0.0195489	0.189354
cg02016573	-0.00607996	0.0133763	0.650452	-0.00502306	0.00755489	0.507692	3.53556e-06	0.0108824	0.999741
cg02016590	0.00563607	0.0317177	0.859329	0.00343422	0.017914	0.848369	-0.00258075	0.0258041	0.920538
cg02016658	0.000928854	0.00263857	0.725573	-0.000475866	0.00149025	0.750164	-0.00231575	0.00214663	0.283331
cg02016659	0.0109985	0.00950997	0.25028	-0.00444484	0.00537119	0.409945	-0.0136811	0.0077369	0.0801234
cg02016697	0.0192095	0.0258932	0.459938	-0.0166533	0.0146244	0.25759	-0.00785303	0.0210656	0.710111
cg02016721	-0.00443745	0.0104136	0.670954	-0.000171825	0.00588154	0.976753	-0.00169909	0.00847204	0.841464
cg02016723	0.00667957	0.0131266	0.611994	-0.00311523	0.00741382	0.675265	0.00457846	0.0106792	0.669063
cg02016753	0.00679948	0.00385351	0.0807657	-0.00203786	0.00217645	0.351409	-0.00415522	0.00313505	0.188118
cg02016764	-0.0235221	0.0317824	0.461011	0.000388784	0.0179506	0.982764	-0.00952978	0.0258568	0.713251
cg02016771	0.0156058	0.0243086	0.522379	0.00013521	0.0137294	0.992162	-0.0109936	0.0197764	0.579551
cg02016772	-0.000759104	0.00704502	0.914414	0.00196024	0.003979	0.623364	0.00107927	0.00573153	0.851028
cg02016786	0.00383742	0.0169558	0.821425	-0.006714	0.00957657	0.484911	-0.00801821	0.0137945	0.5624
cg02016809	0.00877656	0.031858	0.783519	0.00793082	0.0179932	0.660352	0.0144088	0.0259183	0.579525
cg02016830	-0.00130913	0.0164309	0.936658	0.000536902	0.00928012	0.953982	-0.0099746	0.0133675	0.457344
cg02016836	0.00906148	0.0285658	0.751756	-0.00787623	0.0161338	0.626512	0.00523089	0.0232399	0.822384
cg02016838	0.00282703	0.00276156	0.308494	-0.00177218	0.00155972	0.258636	-0.00269071	0.00224669	0.233948
cg02016892	0.00190437	0.00292423	0.516417	0.000449082	0.00165159	0.786264	-0.000883776	0.00237903	0.711077
cg02016903	0.0196943	0.0176856	0.268182	-0.012242	0.00998873	0.223295	-0.0103489	0.0143882	0.47369
cg02016985	0.00303393	0.0291547	0.917332	-0.00689012	0.0164664	0.676545	0.00808249	0.023719	0.734014
cg02016987	-0.00777778	0.0315968	0.806076	0.0183955	0.0178457	0.305169	0.0107707	0.0257058	0.676135
cg02017015	0.0275417	0.0158494	0.0854029	-0.00328401	0.00895167	0.714514	-0.00912242	0.0128944	0.480952
cg02017026	0.00379986	0.00980891	0.699308	0.000374952	0.00554002	0.946178	-0.00385864	0.0079801	0.629796
cg02017041	0.00586038	0.00690689	0.398236	-0.00378221	0.00390098	0.334655	-0.00651002	0.00561915	0.249458
cg02017047	-0.015749	0.0100409	0.11999	0.00336056	0.00567104	0.554825	0.0144114	0.00816882	0.0808151
cg02017109	-0.0232131	0.0183973	0.210028	0.00963888	0.0103907	0.355871	0.0123339	0.0149672	0.411907
cg02017155	0.000132173	0.0197063	0.994662	0.000631837	0.0111301	0.954845	-0.00085038	0.0160322	0.957807
cg02017189	-0.0468345	0.0203386	0.0234082	0.0220321	0.0114872	0.0580256	0.0304449	0.0165466	0.0688026
cg02017200	-0.00147943	0.00790728	0.851971	0.0011955	0.004466	0.789501	-0.00310462	0.00643302	0.630452
cg02017208	-0.00975844	0.0082314	0.238681	0.00837197	0.00464906	0.0748119	0.0102951	0.00669671	0.127434
cg02017257	-0.00170076	0.00759868	0.82336	-0.00525063	0.0042917	0.224097	0.00653756	0.00618196	0.292873
cg02017282	-0.00865822	0.0288316	0.764582	-0.0102116	0.0162839	0.532053	0.00270301	0.0234561	0.908493
cg02017285	-0.000193723	0.0346427	0.99555	-0.00834753	0.019566	0.670582	-0.00843511	0.0281838	0.765353
cg02017323	0.000323663	0.00339079	0.924149	-0.000285965	0.0019151	0.881607	-0.000865788	0.0027586	0.754302
cg02017347	-0.0295237	0.0154606	0.059109	0.0129372	0.0087321	0.141664	0.0187276	0.0125781	0.139723
cg02017348	-0.0174111	0.0160087	0.279441	0.0164217	0.00904166	0.0723923	0.0177722	0.013024	0.175514
cg02017400	-0.0342624	0.0160303	0.0350573	0.0152122	0.00905382	0.0961032	0.0195678	0.0130415	0.136721
cg02017417	0.00163831	0.053526	0.975645	0.0410741	0.0302312	0.177372	-0.0261005	0.0435465	0.550308
cg02017438	0.0165512	0.00943485	0.0825107	-0.00888915	0.00532876	0.0984789	-0.0105557	0.00767578	0.172206
cg02017450	0.108149	0.0544881	0.0499599	-0.0814097	0.0307746	0.00950639	-0.0844504	0.0443291	0.059702
cg02017486	0.0242508	0.0392876	0.538492	-0.00107554	0.0221894	0.96144	-0.000809787	0.0319627	0.979839
cg02017489	-0.0414284	0.0297275	0.166589	0.00211755	0.0167899	0.899895	0.0271417	0.024185	0.264497
cg02017534	0.00812043	0.0179936	0.652774	-0.00340636	0.0101627	0.738204	0.00143776	0.0146388	0.921962
cg02017634	0.00414291	0.0083444	0.620661	0.000636739	0.00471288	0.892805	-0.00655234	0.00678865	0.336825
cg02017718	-0.00171214	0.0025403	0.501904	0.00145383	0.00143475	0.313414	0.00286236	0.00206668	0.169195
cg02017733	0.00745417	0.011874	0.531614	-0.00508336	0.00670638	0.450277	-0.00671866	0.00966018	0.488388
cg02017798	0.0243027	0.0451268	0.591424	-0.00668034	0.0254874	0.793792	-0.00926525	0.0367132	0.801285
cg02017812	0.00483596	0.0199554	0.809025	0.00216253	0.0112707	0.84824	0.000952055	0.0162349	0.953356
cg02017814	0.00761464	0.0133763	0.570481	-0.00467731	0.0075549	0.537281	-0.00782738	0.0108824	0.473687
cg02017815	0.000665592	0.0346	0.984691	0.0045498	0.0195419	0.816385	0.00569887	0.0281491	0.839982
cg02017820	-0.0179708	0.0124571	0.152316	0.0132092	0.00703571	0.0634305	0.0154094	0.0101346	0.131611
cg02017828	-0.0115219	0.0231666	0.620055	-0.0110977	0.0130844	0.398411	0.00418133	0.0188473	0.82489
cg02017860	-0.00017203	0.0228113	0.993998	-0.00853577	0.0128837	0.50919	-0.00501906	0.0185583	0.787384
cg02017926	0.00914931	0.0119774	0.446774	-0.00878621	0.0067648	0.197056	-0.00228362	0.00974432	0.815199
cg02017950	-0.0077305	0.0268158	0.77374	0.0375354	0.0151454	0.014909	0.00876266	0.0218161	0.688809
cg02018010	0.00546833	0.00947848	0.565316	0.00160378	0.0053534	0.76513	-0.000393044	0.00771128	0.959453
cg02018040	0.0478636	0.0251458	0.0599176	-0.0299039	0.0142023	0.0377976	-0.0130502	0.0204576	0.525018
cg02018089	0.005065	0.003459	0.146313	-0.00176844	0.00195363	0.367573	-0.00313702	0.00281409	0.267681
cg02018101	0.00328378	0.00410591	0.425779	-0.00199503	0.002319	0.391725	-0.00065182	0.00334039	0.845693
cg02018102	0.0112338	0.00809085	0.168145	-0.00206842	0.00456967	0.651808	-0.0116071	0.00658237	0.0809556
cg02018116	0.0420748	0.0360199	0.245602	-0.0418376	0.0203439	0.0423904	-0.0155804	0.0293043	0.596152
cg02018121	0.0298458	0.0147358	0.0455461	-0.0115001	0.0083227	0.170184	-0.0136855	0.0119884	0.256417
cg02018176	-0.00894693	0.0385418	0.816917	0.0130588	0.0217682	0.549957	0.0140741	0.0313559	0.654532
cg02018180	0.0136113	0.0115136	0.239991	0.00123091	0.00650285	0.850259	-0.0184104	0.009367	0.0521919
cg02018277	0.00767277	0.0372098	0.83706	-0.00964524	0.0210159	0.647287	-0.0206472	0.0302723	0.496816
cg02018291	0.0305858	0.0318438	0.339171	-0.00288161	0.0179852	0.873037	-0.0217023	0.0259067	0.404233
cg02018326	-0.0300615	0.027922	0.284292	-0.000522961	0.0157702	0.973613	0.0151886	0.0227161	0.505305
cg02018337	-0.00105424	0.0224678	0.962671	-0.00883779	0.0126897	0.487794	-0.000686646	0.0182789	0.970111
cg02018347	-0.0158585	0.0148939	0.289598	0.0036151	0.00841201	0.668317	0.00833496	0.012117	0.493159
cg02018388	-0.0290393	0.0163776	0.0793168	0.011504	0.00924997	0.216585	0.0164907	0.0133241	0.218797
cg02018408	-0.000858594	0.0111527	0.938792	0.00275956	0.00629898	0.662281	-0.0052448	0.00907334	0.564559
cg02018465	0.00494745	0.00722263	0.494965	0.000848915	0.0040793	0.835581	-0.00288059	0.00587602	0.625068
cg02018477	0.0124388	0.00958866	0.197595	-0.00264573	0.00541563	0.626261	-0.0129144	0.00780092	0.101024
cg02018681	-0.0489492	0.0236388	0.041014	0.028883	0.0133511	0.0329459	0.0312057	0.0192315	0.10788
cg02018725	0.0241738	0.0167179	0.151372	-0.00857838	0.0094422	0.365835	-0.0117987	0.013601	0.387791
cg02018796	0.0142688	0.0104935	0.177019	-0.0011461	0.00592665	0.847061	-0.00908446	0.00853702	0.289887
cg02018798	-0.00700815	0.00940672	0.458046	-0.00413435	0.00531287	0.43834	0.00555766	0.0076529	0.469437
cg02018802	0.0106237	0.0095872	0.270524	-0.00547493	0.0054148	0.314457	-0.0127366	0.00779973	0.105689
cg02018815	-0.0122119	0.0219393	0.579054	-0.00288771	0.0123912	0.816212	0.02055	0.0178488	0.252396
cg02018902	0.0196875	0.0108927	0.0737663	-0.00788318	0.00615213	0.203086	-0.0124703	0.00886181	0.162533
cg02018913	-0.011953	0.0218171	0.585023	0.0075486	0.0123222	0.541558	-0.00429948	0.0177494	0.809107
cg02018921	0.0240567	0.0210585	0.256082	-0.0106327	0.0118937	0.373525	-0.0159955	0.0171323	0.352782
cg02018930	-0.00271396	0.00941897	0.77385	0.00199948	0.00531979	0.707836	0.00295235	0.00766287	0.700865
cg02019051	0.00346367	0.00364482	0.344298	0.000746684	0.00205858	0.717596	-0.00331665	0.00296527	0.266087
cg02019068	0.0084906	0.012976	0.514431	0.00130793	0.00732878	0.858726	-0.00249754	0.0105567	0.813474
cg02019072	0.00664799	0.00505075	0.191165	-0.00145783	0.00285264	0.610467	-0.00441883	0.00410907	0.284843
cg02019088	0.00493219	0.00896953	0.583651	0.000153948	0.00506595	0.975819	-0.00573494	0.00729722	0.433818
cg02019090	0.0175688	0.0113158	0.123746	-0.00596696	0.00639112	0.352788	-0.0116838	0.00920606	0.207395
cg02019114	0.0144657	0.0192478	0.454122	-0.00983773	0.0108711	0.367714	-0.00189236	0.0156592	0.90406
cg02019117	0.0136076	0.0194131	0.484995	0.00297205	0.0109644	0.786913	-0.00644	0.0157937	0.684341
cg02019118	0.00647845	0.00352891	0.0694161	-0.00157154	0.00199311	0.432317	-0.00352458	0.00287097	0.222514
cg02019119	-0.0226203	0.0126761	0.0774396	0.00353887	0.0071594	0.622203	0.0114263	0.0103127	0.270583
cg02019124	-0.00103032	0.00915386	0.910613	-0.00380935	0.00517006	0.462998	-0.000977117	0.00744719	0.895881
cg02019125	-0.00361737	0.0137194	0.792589	0.00357935	0.00774866	0.645155	0.00947996	0.0111615	0.397761
cg02019137	-0.00532038	0.00403834	0.190754	0.000963107	0.00228084	0.67376	0.00338488	0.00328542	0.305418
cg02019171	-0.00100837	0.0194227	0.9587	0.00191581	0.0109699	0.86172	0.00479531	0.0158015	0.762173
cg02019210	-0.00604503	0.0104503	0.564285	0.00211128	0.0059023	0.721333	0.00350135	0.00850194	0.681364
cg02019265	0.00338654	0.00417646	0.419409	-0.00327027	0.00235884	0.168775	-0.00154555	0.00339779	0.650208
cg02019305	-0.00493001	0.0277059	0.859137	-0.0137036	0.0156482	0.383317	0.00444079	0.0225404	0.844224
cg02019318	0.00102546	0.0021968	0.641682	-0.000429488	0.00124074	0.729969	-0.00154692	0.00178723	0.388854
cg02019333	-0.0465856	0.0276007	0.0946226	0.0354582	0.0155888	0.0251099	0.0329219	0.0224548	0.145811
cg02019444	0.0624419	0.0521289	0.23387	-0.01491	0.0294421	0.613702	-0.0302848	0.0424098	0.476864
cg02019487	0.00897258	0.0119717	0.45536	-0.0024912	0.00676154	0.713343	-0.00488007	0.00973963	0.617458
cg02019495	-0.0140898	0.0473148	0.766496	-0.0175413	0.0267232	0.5131	-0.00324618	0.0384933	0.932965
cg02019508	0.0602814	0.026912	0.0273539	-0.0408062	0.0151998	0.00852618	-0.0616606	0.0218945	0.00587527
cg02019528	-0.00934915	0.013324	0.484544	0.00794552	0.00752535	0.29364	0.00901603	0.0108399	0.407573
cg02019549	-0.00114359	0.0136771	0.933534	-0.00248658	0.00772478	0.748217	0.00661717	0.0111271	0.553423
cg02019574	0.00473082	0.012969	0.716063	0.00386081	0.00732486	0.599327	-0.00271306	0.0105511	0.797613
cg02019635	-0.02072	0.0129062	0.111615	0.000680236	0.00728934	0.92584	0.0158234	0.0104999	0.135026
cg02019746	-0.0188934	0.0283516	0.506723	-0.000235433	0.0160129	0.988299	0.0248404	0.0230656	0.284149
cg02019747	-0.0385213	0.0489772	0.433464	-0.0114892	0.0276621	0.6788	0.0279485	0.0398458	0.484704
cg02019774	0.00136547	0.00432658	0.752978	0.0010391	0.00244363	0.671603	-0.00119664	0.00351992	0.734612
cg02019805	0.0296804	0.0484159	0.541277	-0.0256848	0.0273451	0.349893	0.0119212	0.0393891	0.762797
cg02019838	0.000260583	0.0102177	0.979706	0.00732437	0.00577093	0.207381	-0.00334628	0.0083127	0.688156
cg02019865	-0.0135777	0.02624	0.606013	-0.00907614	0.0148202	0.541681	0.00369984	0.0213477	0.862763
cg02019873	0.0132201	0.026786	0.622732	-0.0173116	0.0151286	0.255287	0.00140228	0.0217919	0.948824
cg02019920	0.0170447	0.010749	0.116028	-0.00765235	0.00607096	0.210488	-0.00869001	0.00874489	0.322804
cg02019922	-0.0061889	0.00730361	0.39885	-0.00133743	0.00412504	0.746462	0.00929106	0.0059419	0.121123
cg02019942	0.00820956	0.019915	0.681072	0.00164088	0.0112479	0.884314	0.00561843	0.016202	0.729505
cg02019955	0.000557042	0.0155718	0.971537	-0.000525602	0.00879489	0.952467	-0.0050728	0.0126686	0.689716
cg02019988	0.0240977	0.0197023	0.22423	-0.02664	0.0111278	0.0185684	-0.0113393	0.016029	0.480982
cg02020019	0.00259296	0.00438278	0.555465	-0.000270637	0.00247537	0.913163	-0.00104986	0.00356564	0.769045
cg02020042	-0.0238028	0.0370853	0.522476	0.00612634	0.0209456	0.770532	0.0220726	0.030171	0.466168
cg02020068	-0.0119419	0.0124388	0.339393	0.00331481	0.0070254	0.638096	0.0122441	0.0101197	0.229216
cg02020072	-0.0053984	0.00757014	0.477468	0.00534121	0.00427558	0.214554	0.00554745	0.00615874	0.369933
cg02020077	0.00569067	0.00512833	0.269864	-0.003657	0.00289646	0.209738	-0.00313494	0.00417219	0.454219
cg02020107	-0.00339546	0.00915732	0.711593	0.000787244	0.00517201	0.879332	0.00311958	0.00745	0.676326
cg02020146	-0.000194889	0.00443208	0.965016	0.00206593	0.00250322	0.4112	-0.00109702	0.00360575	0.761588
cg02020296	-0.00396963	0.00311496	0.205543	-0.000350795	0.00175931	0.842368	0.00239107	0.00253419	0.347735
cg02020314	0.000849541	0.00966452	0.930133	0.00334944	0.00545848	0.540887	-0.00126446	0.00786264	0.872567
cg02020345	0.0131968	0.0115634	0.256546	-0.00934477	0.00653096	0.155657	-0.0105337	0.0094075	0.265574
cg02020350	-0.035822	0.0330292	0.28078	0.00361869	0.0186547	0.846591	0.0214708	0.0268711	0.426207
cg02020366	-0.0156191	0.0163678	0.342304	0.00883742	0.00924448	0.341441	0.0118486	0.0133162	0.375758
cg02020371	0.00293531	0.0101659	0.77339	-0.00252069	0.00574167	0.661616	0.00217799	0.00827056	0.79284
cg02020376	-0.00271792	0.00876552	0.757167	0.00411365	0.00495072	0.408039	0.00978821	0.00713125	0.173016
cg02020384	-0.00437091	0.015071	0.772412	-0.00907089	0.00851202	0.289197	0.0182862	0.0122611	0.139069
cg02020454	-0.0464212	0.0238791	0.0547617	0.0245848	0.0134868	0.0713704	0.020513	0.019427	0.293609
cg02020528	-0.0112466	0.00935146	0.232008	-0.000163629	0.00528166	0.975348	0.010134	0.00760794	0.185941
cg02020530	0.00923047	0.00862543	0.287182	-0.00498809	0.0048716	0.308398	-0.00531515	0.00701727	0.450605
cg02020590	0.00587388	0.0220389	0.790396	0.00521583	0.0124475	0.676113	-0.00740409	0.0179299	0.680548
cg02020616	0.000425551	0.00978454	0.965398	0.00212498	0.00552626	0.701423	0.00146024	0.00796028	0.854831
cg02020667	-0.0184998	0.0443875	0.677751	-0.0109384	0.0250699	0.663565	0.00856112	0.0361118	0.813095
cg02020691	0.00996494	0.014453	0.492156	-0.00107905	0.00816299	0.895107	-0.00954515	0.0117583	0.418887
cg02020742	0.0217477	0.0188023	0.250227	0.00297801	0.0106195	0.779739	-0.0266143	0.0152967	0.0850217
cg02020757	0.00263907	0.00766087	0.731218	0.000586934	0.00432682	0.892376	-0.00319881	0.00623255	0.608936
cg02020772	0.0498483	0.0337301	0.142653	-0.0289129	0.0190506	0.132312	-0.0146126	0.0274414	0.595584
cg02020801	-0.00441963	0.0105431	0.675991	0.00156498	0.00595471	0.793245	-0.000337575	0.00857744	0.968686
cg02020821	-0.0107637	0.020523	0.601136	0.00268159	0.0115913	0.817529	0.00772967	0.0166966	0.644428
cg02020829	0.00362873	0.0153331	0.813414	-0.00503683	0.00866004	0.56216	-0.00627187	0.0124743	0.616245
cg02020879	0.00250961	0.00338414	0.460115	-0.00287222	0.00191135	0.136127	-0.0022909	0.00275319	0.407381
cg02020882	0.00164209	0.00282925	0.56298	0.00014876	0.00159795	0.926019	-0.000740542	0.00230176	0.748343
cg02020910	-0.044117	0.0225823	0.0535987	0.0206778	0.0127544	0.108181	0.0272756	0.018372	0.140852
cg02020911	0.00428292	0.0195996	0.827478	-0.00976294	0.0110698	0.379965	-0.00775334	0.0159454	0.627881
cg02020945	0.00189292	0.00982054	0.847553	-0.000929046	0.0055466	0.867323	-0.00364625	0.00798957	0.64913
cg02020969	-0.0262496	0.0184464	0.157906	0.00238154	0.0104184	0.819664	0.00901027	0.0150072	0.549627
cg02020985	-0.00542347	0.0136665	0.692345	0.00324312	0.00771876	0.675288	0.00010358	0.0111185	0.992586
cg02021001	0.0104928	0.0379359	0.782676	0.00368872	0.021426	0.863666	0.00257336	0.030863	0.933719
cg02021012	-0.0117247	0.0284037	0.680664	0.0120734	0.0160423	0.453494	0.0125641	0.023108	0.587873
cg02021032	0.0170282	0.0126007	0.17969	-0.00304902	0.00711683	0.669282	-0.00893535	0.0102514	0.385545
cg02021043	-0.0139607	0.0183195	0.447849	0.00729167	0.0103467	0.482649	0.00967005	0.0149039	0.517969
cg02021127	-0.0067584	0.0255667	0.79207	0.0137869	0.0144399	0.342039	-0.0125985	0.0207999	0.546114
cg02021157	0.0031384	0.0211838	0.882528	0.00495056	0.0119645	0.679946	0.00433861	0.0172342	0.801766
cg02021180	0.0102724	0.0187974	0.585979	-0.00584883	0.0106167	0.582951	-0.00318211	0.0152928	0.835599
cg02021210	-0.00148779	0.00357847	0.678493	0.000917812	0.0020211	0.650751	-0.00196646	0.00291129	0.500975
cg02021288	-0.0290121	0.0236785	0.223417	0.00596066	0.0133735	0.656792	0.0167847	0.0192638	0.385715
cg02021304	0.010223	0.0308072	0.740719	-0.00175235	0.0173997	0.919986	-0.0124037	0.0250634	0.621784
cg02021337	0.00574498	0.0118609	0.629209	0.0193168	0.00669898	0.00483398	-0.0113572	0.00964952	0.242058
cg02021371	-0.00688552	0.0172201	0.690135	0.0116059	0.00972584	0.235631	-0.00242302	0.0140095	0.863043
cg02021391	0.00179996	0.0237019	0.939621	0.00223801	0.0133867	0.867572	0.00295028	0.0192829	0.878713
cg02021414	0.00557158	0.0326911	0.865023	0.00221977	0.0184638	0.904553	0.00651663	0.0265961	0.806952
cg02021415	0.00516562	0.0102029	0.61379	-0.00882437	0.00576253	0.128909	-0.000938714	0.00830062	0.910191
cg02021442	-0.00556112	0.018972	0.770048	-0.0264249	0.0107153	0.0153967	0.0168131	0.0154348	0.278695
cg02021460	0.00276311	0.00473762	0.56108	-0.00129871	0.00267578	0.628507	-4.07669e-05	0.00385432	0.991582
cg02021485	0.00299176	0.0130362	0.818962	-0.00170742	0.00736279	0.8171	0.000651488	0.0106057	0.951143
cg02021544	0.00980718	0.0205817	0.634778	-0.00999509	0.0116244	0.391979	-0.000498795	0.0167444	0.976296
cg02021548	-0.00634584	0.0122113	0.604467	0.000333873	0.00689691	0.961489	0.0140767	0.00993462	0.159675
cg02021559	0.000951209	0.0341351	0.977826	-0.0125405	0.0192793	0.516915	-0.0149115	0.0277708	0.592522
cg02021580	-0.00661028	0.0193104	0.732845	-0.00629432	0.0109064	0.565181	0.0128987	0.0157101	0.413615
cg02021596	0.00835254	0.0122638	0.497433	0.00277399	0.00692656	0.689671	-0.00851243	0.00997733	0.395642
cg02021606	-0.00841221	0.0131123	0.522663	0.00945897	0.00740577	0.204534	0.00535285	0.0106676	0.616944
cg02021641	-0.00683472	0.0242865	0.778981	0.00510806	0.0137169	0.710405	0.0107638	0.0197584	0.587151
cg02021651	0.0152054	0.0145958	0.300082	-0.00851876	0.00824363	0.303972	-0.00943832	0.0118745	0.428628
cg02021681	0.00234965	0.0254758	0.926703	-0.00446081	0.0143886	0.757202	0.0104299	0.020726	0.615932
cg02021694	-0.00356183	0.00183415	0.0550138	0.00197346	0.00103592	0.0597072	0.00181688	0.00149218	0.226301
cg02021736	-0.00350995	0.0106577	0.742605	0.014487	0.0060194	0.0179697	-0.0111462	0.00867062	0.201643
cg02021738	0.0258597	0.036082	0.475269	0.00337253	0.020379	0.868899	-0.0138814	0.0293548	0.637348
cg02021781	-0.00917533	0.015428	0.553402	0.00413132	0.00871366	0.636469	0.0127774	0.0125516	0.311186
cg02021789	-0.0425301	0.0210491	0.0460583	0.000669488	0.0118884	0.955206	0.0409882	0.0171247	0.0185915
cg02021812	0.0573842	0.0427008	0.182094	-0.0476658	0.0241172	0.0509176	-0.0470529	0.0347395	0.178708
cg02021817	0.00108598	0.00524223	0.836315	-0.00368524	0.00296079	0.216216	0.00149108	0.00426485	0.727373
cg02021824	0.00779133	0.0102762	0.450153	-0.00366878	0.00580392	0.52878	-0.00436149	0.00836023	0.60306
cg02021841	0.00410407	0.00424212	0.335697	-0.00648458	0.00239593	0.00802197	0.000258109	0.0034512	0.940536
cg02021895	-0.00150153	0.00798799	0.851286	-0.00807611	0.00451158	0.0765285	0.00144313	0.00649869	0.824725
cg02021919	0.0326922	0.0354529	0.358726	-0.00362901	0.0200237	0.856557	-0.0342389	0.028843	0.238066
cg02021984	0.0056545	0.0229953	0.806275	0.00122292	0.0129876	0.925174	0.0129769	0.018708	0.489539
cg02021987	0.00580295	0.0455056	0.898789	0.0137963	0.0257014	0.592629	0.0077043	0.0370214	0.83558
cg02022021	-0.00217675	0.00249787	0.385644	0.000628899	0.00141079	0.65674	0.00130656	0.00203216	0.521764
cg02022102	-0.041207	0.0297889	0.169716	0.0210209	0.0168246	0.21449	0.0173557	0.024235	0.475607
cg02022136	0.00359352	0.0247355	0.88479	-0.00843935	0.0139705	0.547183	-0.00650043	0.0201237	0.747366
cg02022174	0.00258271	0.0100199	0.797134	0.00545688	0.00565919	0.337293	0.00270789	0.00815176	0.740459
cg02022181	0.00592898	0.0199719	0.767198	0.00377282	0.0112801	0.738741	-0.00687428	0.0162483	0.673166
cg02022224	0.00426638	0.0162926	0.793979	0.0043448	0.00920196	0.637862	-0.00513542	0.0132549	0.699274
cg02022247	-0.0268594	0.0142722	0.0628118	0.000775831	0.00806087	0.923521	0.0105546	0.0116112	0.365583
cg02022284	0.0038395	0.0166934	0.81857	-0.0100932	0.00942835	0.287014	-0.00676304	0.013581	0.619616
cg02022289	0.0101828	0.0163456	0.53475	0.00633432	0.0092319	0.494249	-0.00687588	0.0132981	0.60628
cg02022294	-0.0228537	0.0120658	0.0611616	0.00852055	0.00681469	0.21416	0.015591	0.00981619	0.115442
cg02022319	0.0227569	0.0182546	0.215501	0.00988948	0.0103101	0.339818	-0.0187952	0.0148512	0.208668
cg02022322	-0.00981075	0.0179321	0.58555	-0.000522713	0.010128	0.958944	0.0126266	0.0145888	0.388877
cg02022329	-0.00552756	0.0386981	0.886711	-0.00487258	0.0218565	0.82405	0.0225479	0.0314831	0.475577
cg02022344	-0.0285249	0.0338684	0.401712	-0.0100061	0.0191287	0.602091	0.0124813	0.0275539	0.651566
cg02022375	0.0159081	0.0308335	0.607061	0.00307563	0.0174146	0.860177	-0.0028032	0.0250848	0.911251
cg02022380	-0.00744408	0.0119762	0.535665	0.00991762	0.00676409	0.145791	0.00468661	0.0097433	0.631583
cg02022384	-0.0133196	0.0164969	0.421391	0.0109025	0.00931734	0.244787	0.00460212	0.0134211	0.732407
cg02022386	0.024703	0.0549601	0.654085	0.0130625	0.0310412	0.674815	-0.0113069	0.0447132	0.800893
cg02022425	0.00564571	0.00691042	0.415919	-0.00408237	0.00390297	0.29815	-0.00805672	0.00562202	0.155022
cg02022431	0.0104536	0.0114774	0.364637	-0.00937387	0.00648238	0.151353	-0.00237527	0.00933752	0.799736
cg02022455	0.0102611	0.0201627	0.611955	-0.00262996	0.0113878	0.817839	-0.000938707	0.0164035	0.954482
cg02022481	0.00312709	0.00893124	0.726993	-0.00463267	0.00504432	0.360668	-0.00650187	0.00726607	0.373073
cg02022488	-0.00210334	0.0227517	0.926531	0.00241127	0.0128501	0.851542	0.0138981	0.0185098	0.454541
cg02022491	0.0278072	0.0533768	0.60357	0.00832725	0.030147	0.782959	3.79904e-05	0.0434251	0.999304
cg02022494	-0.00262714	0.00475505	0.581867	0.00080399	0.00268563	0.765294	0.000670661	0.00386851	0.862723
cg02022519	0.021531	0.0194215	0.270309	0.00214656	0.0109692	0.845257	-0.00819632	0.0158005	0.605112
cg02022526	-0.0557779	0.0246953	0.0261219	0.0191831	0.0139478	0.172158	0.0358927	0.020091	0.0771098
cg02022572	-0.00104104	0.0029692	0.726632	0.000713319	0.00167699	0.671509	0.000264609	0.00241561	0.912997
cg02022698	0.0159798	0.00929612	0.0887767	-0.0101788	0.0052504	0.0554193	-0.00805553	0.00756292	0.289432
cg02022733	0.00100002	0.0159414	0.950108	0.00139023	0.0090036	0.877605	-0.00577367	0.0129692	0.657169
cg02022739	-0.0148585	0.0306764	0.62921	0.0231608	0.0173259	0.184392	0.00818866	0.024957	0.743528
cg02022808	-0.010025	0.014624	0.494637	-0.00594024	0.00825955	0.473731	0.00470489	0.0118974	0.693368
cg02022978	-0.00281111	0.00694234	0.686418	0.00277852	0.003921	0.48024	-0.00014724	0.00564799	0.979255
cg02023042	0.0101116	0.00913355	0.270968	-0.00585996	0.00515858	0.258743	0.00354334	0.00743066	0.634528
cg02023056	0.011243	0.00912992	0.221101	-0.00095161	0.00515653	0.853968	-0.00765244	0.00742771	0.305426
cg02023135	-0.00267631	0.0220862	0.9038	0.00291611	0.0124742	0.81565	0.0145261	0.0179684	0.420804
cg02023138	0.00789214	0.0259164	0.761375	-0.00297014	0.0146374	0.839623	-0.0172996	0.0210844	0.413927
cg02023149	0.00598263	0.0131101	0.649157	-0.00958322	0.00740452	0.198624	0.000315173	0.0106658	0.976486
cg02023150	0.00750246	0.0101806	0.462923	-0.0119319	0.00574997	0.0405952	0.000849115	0.00828252	0.918554
cg02023154	-0.00275303	0.00745222	0.712609	0.00764122	0.00420898	0.0725123	-0.00287724	0.00606281	0.636147
cg02023167	0.00496588	0.0141688	0.726731	-0.00650141	0.00800248	0.418517	0.00606361	0.0115271	0.600056
cg02023193	0.0473241	0.0398122	0.237437	-0.0459788	0.0224857	0.0435561	-0.0460517	0.0323895	0.158256
cg02023255	-0.0230566	0.0132118	0.0840934	0.00661314	0.00746198	0.377655	0.00730513	0.0107486	0.498337
cg02023276	-0.00814572	0.0460303	0.859901	-0.0105665	0.0259977	0.685306	-0.00744417	0.0374482	0.842842
cg02023429	0.0102624	0.00848906	0.229613	-0.00260249	0.00479458	0.588501	-0.0100822	0.00690634	0.147529
cg02023448	-0.00837935	0.00836109	0.318723	0.00690952	0.00472231	0.146622	0.0104209	0.00680222	0.12875
cg02023469	0.00856162	0.00695863	0.221507	-0.00463967	0.0039302	0.240652	-0.00611981	0.00566124	0.28235
cg02023473	-0.00999069	0.0162118	0.539152	-0.00334784	0.00915636	0.715429	0.0148926	0.0131892	0.261593
cg02023548	-0.0345784	0.0217239	0.114667	0.0114728	0.0122695	0.352055	0.0335825	0.0176736	0.0603528
cg02023550	0.00790508	0.00832726	0.344803	-0.00750509	0.0047032	0.113767	-0.00113449	0.0067747	0.867354
cg02023562	-0.0021397	0.0104256	0.837814	0.0073401	0.00588833	0.215534	-0.00369456	0.00848181	0.664095
cg02023717	-0.0041569	0.0166922	0.803857	-0.00114004	0.00942766	0.903998	-0.00216363	0.01358	0.873741
cg02023728	0.0415765	0.0333352	0.215288	-0.0298426	0.0188276	0.116178	-0.00523404	0.0271201	0.847363
cg02023773	-0.029034	0.0171952	0.0944955	0.00288236	0.00971175	0.767255	0.0193716	0.0139893	0.169274
cg02023826	0.00274853	0.00555922	0.622124	-0.000155444	0.00313982	0.960616	0.000649113	0.00452275	0.886173
cg02023885	0.0063085	0.0162605	0.698883	-0.0025906	0.00918384	0.778475	-0.00298962	0.0132288	0.821677
cg02023912	0.00318538	0.0238696	0.894112	-0.0012565	0.0134815	0.925933	0.00984133	0.0194193	0.613447
cg02023986	0.0248807	0.0213164	0.245959	-0.0140533	0.0120394	0.245932	-0.0258848	0.0173421	0.138755
cg02024020	0.000480939	0.0101957	0.962473	0.0105619	0.00575851	0.0696681	0.000787275	0.00829482	0.924579
cg02024075	-0.0108151	0.0201758	0.593141	0.00712649	0.0113952	0.533165	-0.0051693	0.0164141	0.753485
cg02024077	0.0233668	0.00983185	0.0194143	-0.00671355	0.00555298	0.229572	-0.0171305	0.00799877	0.0347015
cg02024094	0.0137355	0.0237407	0.564211	-0.0030132	0.0134087	0.822664	-0.00447912	0.0193144	0.817095
cg02024097	-0.00585885	0.00461125	0.206895	-0.00275908	0.00260441	0.292028	0.00213788	0.00375151	0.570068
cg02024179	-0.0204915	0.0207374	0.325516	-0.000437799	0.0117124	0.970259	0.0116131	0.0168711	0.492862
cg02024197	-0.0103879	0.0105831	0.328735	0.00629651	0.00597726	0.294743	0.00501364	0.00860991	0.561695
cg02024219	0.00820026	0.021106	0.698468	-0.00434038	0.0119206	0.716561	-0.00569836	0.0171709	0.740703
cg02024240	-0.0628209	0.0714605	0.381497	0.032587	0.0403606	0.421393	-0.00870797	0.0581372	0.881244
cg02024241	-0.0259767	0.0245428	0.292462	0.0148943	0.0138616	0.285239	-0.00114428	0.0199669	0.954416
cg02024246	0.00256593	0.00942388	0.78598	0.00433164	0.00532256	0.417718	-0.000948422	0.00766686	0.901803
cg02024306	0.0142789	0.0125758	0.258965	-0.00608079	0.00710273	0.39402	-2.02099e-05	0.0102311	0.998428
cg02024352	0.00493032	0.00848719	0.562633	-0.0100464	0.00479353	0.0386736	-0.00107717	0.00690482	0.876352
cg02024393	-0.00187841	0.00511742	0.714365	0.000821933	0.0028903	0.776722	-0.00173832	0.00416331	0.677202
cg02024403	-0.00312414	0.0238517	0.896059	-0.00430888	0.0134714	0.749759	-0.00271688	0.0194048	0.888939
cg02024433	-0.0142977	0.0132039	0.281536	-0.00392623	0.0074575	0.599744	0.00465651	0.0107421	0.665618
cg02024438	-0.0139179	0.0357038	0.697518	0.0224337	0.0201653	0.268649	0.0109696	0.029047	0.706509
cg02024445	-0.0492366	0.0364749	0.180165	0.00387745	0.0206008	0.851095	0.0162573	0.0296744	0.585036
cg02024449	-0.00471368	0.00377222	0.21443	0.00184918	0.00213053	0.387547	0.00380834	0.00306891	0.21759
cg02024462	0.0156009	0.00906963	0.0885654	-0.00819251	0.00512248	0.112968	-0.0130294	0.00737866	0.0805409
cg02024465	0.0046115	0.017674	0.794702	-0.0130388	0.0099822	0.19454	0.00139931	0.0143788	0.922673
cg02024466	-0.0373463	0.0119859	0.00240631	0.013999	0.00676956	0.0412807	0.027917	0.00975119	0.00513348
cg02024502	0.01405	0.0137663	0.309952	0.0102248	0.00777515	0.191559	-0.0187796	0.0111997	0.0967695
cg02024579	-0.0096608	0.0165004	0.559566	-0.00364023	0.00931937	0.696934	0.0157356	0.0134241	0.243961
cg02024598	0.000964541	0.0195948	0.960841	-0.00677306	0.0110671	0.541954	0.0047035	0.0159415	0.768582
cg02024661	-0.00684988	0.0109687	0.533753	0.0122999	0.00619505	0.0498891	-5.9625e-05	0.00892363	0.994682
cg02024705	0.00222877	0.00527914	0.673815	-0.000794182	0.00298163	0.790523	-0.000746661	0.00429488	0.862343
cg02024744	-0.00691321	0.0115381	0.550447	-0.00256163	0.00651667	0.695108	0.00484536	0.00938691	0.60689
cg02024766	0.0391224	0.0514317	0.448682	-0.00159423	0.0290484	0.956344	-0.00870202	0.0418426	0.835684
cg02024846	-0.00461387	0.0257804	0.858332	0.00482139	0.0145607	0.741257	0.00563423	0.0209738	0.788778
cg02024855	0.0151073	0.0122605	0.220824	-0.00850461	0.00692467	0.222328	-0.00292881	0.00997461	0.769664
cg02024925	0.000368709	0.0223446	0.986868	-0.00787323	0.0126201	0.534166	0.00507672	0.0181786	0.780627
cg02025034	0.00641457	0.0292802	0.827047	0.00559459	0.0165373	0.73586	0.00414161	0.0238211	0.862332
cg02025065	-0.00427485	0.00753707	0.571891	0.00112886	0.0042569	0.791425	0.000601907	0.00613184	0.922005
cg02025083	0.0126913	0.0080794	0.119447	-0.0026748	0.00456321	0.559111	-0.00678873	0.00657305	0.304234
cg02025117	-0.00283029	0.00892268	0.751766	0.000690485	0.00503949	0.8913	0.000446709	0.00725911	0.951056
cg02025136	0.00899391	0.0361354	0.803963	0.00593093	0.0204091	0.77197	0.00521279	0.0293982	0.859626
cg02025157	0.00323514	0.00327002	0.324938	-0.000505511	0.00184689	0.784885	-0.00197397	0.00266035	0.459864
cg02025177	0.013458	0.00874539	0.127059	0.0038545	0.00493936	0.437057	-0.0115551	0.00711487	0.107572
cg02025181	-0.00408455	0.0304952	0.893724	-0.0134639	0.0172236	0.436268	-0.00106531	0.0248096	0.965837
cg02025206	-0.00418179	0.0121249	0.730913	0.00740011	0.00684807	0.282522	-0.00068867	0.00986428	0.944484
cg02025270	-0.00231502	0.0401406	0.954127	-0.0161725	0.0226712	0.477326	-0.0100428	0.0326567	0.759095
cg02025407	-0.0027372	0.00339892	0.422588	0.001312	0.0019197	0.495941	0.00185011	0.00276522	0.505028
cg02025412	0.0277343	0.0179845	0.126266	-0.0172905	0.0101575	0.0918812	-0.0185256	0.0146314	0.208458
cg02025435	-0.00152428	0.00348253	0.662573	-0.000443149	0.00196692	0.822214	0.00239219	0.00283324	0.400541
cg02025572	-0.0129801	0.0121703	0.288799	0.00564345	0.0068737	0.413627	0.00549434	0.0099012	0.580216
cg02025573	0.000136834	0.00339205	0.967905	-0.000996818	0.00191581	0.604021	0.00177083	0.00275963	0.52257
cg02025578	0.000418972	0.00302215	0.890024	-0.00147587	0.0017069	0.389343	-0.00114765	0.00245869	0.641699
cg02025580	0.013006	0.0256798	0.613664	-0.0113063	0.0145038	0.437541	-0.000253181	0.020892	0.990356
cg02025602	-0.0141278	0.0347995	0.685645	-0.01262	0.0196546	0.522315	0.00131767	0.0283114	0.962973
cg02025632	-0.026386	0.0122069	0.0330869	0.014563	0.00689439	0.0372034	0.032915	0.00993099	0.00128821
cg02025656	0.00462413	0.00538995	0.393032	-0.0040602	0.00304422	0.18538	-0.00179576	0.00438503	0.683052
cg02025680	0.00901517	0.00658757	0.174281	-0.0017596	0.00372063	0.637314	-0.00545148	0.00535936	0.311569
cg02025737	0.0103787	0.0228921	0.651281	0.00350916	0.0129293	0.786646	-0.00770853	0.018624	0.67985
cg02025747	-0.000825159	0.00982589	0.933245	-0.000438945	0.00554962	0.937119	0.00110384	0.00799392	0.890456
cg02025766	0.00740124	0.0131735	0.575515	-0.00242816	0.00744032	0.744855	0.00451123	0.0107174	0.67473
cg02025827	0.00298745	0.00277349	0.284061	-0.00215018	0.00156645	0.172996	-0.00269378	0.00225639	0.235421
cg02025871	-0.00194415	0.0120804	0.872476	0.00838281	0.00682295	0.222157	0.00290709	0.00982809	0.768014
cg02025879	0.00853804	0.0219993	0.69878	0.00597221	0.0124251	0.631832	-0.00423565	0.0178977	0.813415
cg02025938	-0.000494979	0.00311874	0.874223	-0.0029697	0.00176145	0.0949887	-0.000886437	0.00253727	0.727564
cg02025944	0.0461199	0.0359665	0.202762	-0.0347609	0.0203137	0.0902073	-0.0434863	0.0292608	0.140446
cg02025958	-0.00493782	0.0274232	0.857477	0.00902298	0.0154885	0.561527	-0.00371884	0.0223103	0.86796
cg02025959	-0.00529082	0.0091578	0.564765	-0.00531037	0.00517228	0.30709	0.0137608	0.00745039	0.0677655
cg02025971	-0.0336261	0.0303949	0.271302	0.0441852	0.0171669	0.0115544	0.0106736	0.024728	0.66695
cg02025988	-0.00414169	0.011094	0.70971	-0.00552671	0.00626582	0.379913	0.00223418	0.00902557	0.805009
cg02026013	0.00260135	0.00259293	0.318214	-0.00112906	0.00146448	0.442582	-0.00250656	0.0021095	0.237615
cg02026024	0.00576663	0.00948829	0.544751	-0.00291604	0.00535894	0.587577	0.000697797	0.00771926	0.928156
cg02026049	-0.00986637	0.0377155	0.794179	0.00405302	0.0213015	0.849492	0.0109887	0.0306837	0.721019
cg02026054	-0.098114	0.0430542	0.024846	0.0554155	0.0243168	0.024843	0.069157	0.0350271	0.0511522
cg02026062	-0.000926988	0.00347461	0.790192	2.0636e-05	0.00196244	0.991631	0.00083182	0.00282679	0.76918
cg02026070	0.00716916	0.0275305	0.795096	-0.00373496	0.0155491	0.810674	0.00249037	0.0223977	0.911694
cg02026141	-0.0470492	0.0269602	0.0840958	0.0107741	0.015227	0.480896	0.0276182	0.0219337	0.21096
cg02026160	-0.00298944	0.00641505	0.642247	-0.00291239	0.00362319	0.423447	0.00277788	0.00521901	0.59575
cg02026180	0.02269	0.0190929	0.237546	-0.0182483	0.0107836	0.0937786	-0.0125587	0.0155331	0.420756
cg02026235	0.0123186	0.0122377	0.3166	-0.0117937	0.00691177	0.0911145	-0.0104094	0.00995603	0.298346
cg02026242	0.00460121	0.00760485	0.546553	0.00310495	0.00429518	0.471469	-0.00113392	0.00618697	0.85496
cg02026246	-0.0126446	0.0274662	0.646271	0.00131922	0.0155128	0.932403	0.0256463	0.0223453	0.253876
cg02026253	0.00314882	0.00424728	0.46024	-0.00267644	0.00239884	0.26727	-0.002277	0.0034554	0.511462
cg02026306	0.00443177	0.00756204	0.559186	-0.00249867	0.004271	0.559871	-0.000856749	0.00615215	0.88953
cg02026371	-0.0411549	0.0218853	0.0630117	0.0201628	0.0123607	0.106057	0.018304	0.0178049	0.306465
cg02026377	0.0217932	0.0136043	0.11239	-0.0124596	0.00768367	0.108108	-0.0197981	0.0110679	0.076739
cg02026447	-0.00510193	0.0202453	0.801564	0.0191069	0.0114344	0.0979127	-0.000615676	0.0164707	0.970258
cg02026449	-0.00178894	0.00780658	0.819224	-0.00219757	0.00440912	0.619309	0.00524855	0.0063511	0.410584
cg02026475	-0.00167347	0.00545397	0.75962	0.00128375	0.00308038	0.677773	-0.00192548	0.00443711	0.665279
cg02026498	0.0297191	0.0247767	0.233234	-0.0184363	0.0139938	0.190754	-0.0222878	0.0201573	0.271564
cg02026509	0.0230332	0.0209759	0.27486	-0.00612429	0.0118471	0.606359	-0.0195105	0.0170651	0.255698
cg02026535	0.0230956	0.0175798	0.191994	-0.00573903	0.00992899	0.564585	-0.00413343	0.0143022	0.773187
cg02026604	0.00327521	0.00469451	0.487037	-0.000373074	0.00265144	0.888391	-0.00347806	0.00381925	0.364706
cg02026608	-0.00963437	0.0135759	0.479595	-0.0021647	0.00766759	0.778295	0.00321285	0.0110448	0.771747
cg02026611	0.0151743	0.0382652	0.692556	-0.000952543	0.021612	0.964934	-0.00605737	0.0311309	0.846126
cg02026637	-0.0157771	0.0221076	0.477139	0.0117831	0.0124863	0.347651	-0.00620445	0.0179858	0.730861
cg02026709	-0.0392603	0.0196232	0.0481903	0.023716	0.0110831	0.0348516	0.0216217	0.0159646	0.178739
cg02026719	0.00223677	0.010097	0.825141	0.00959819	0.00570271	0.0955404	-0.00665172	0.00821445	0.420041
cg02026770	0.00845798	0.00541923	0.12181	-0.00298609	0.00306075	0.331662	-0.00520064	0.00440885	0.241018
cg02026773	-0.0400483	0.0317095	0.209594	0.00624902	0.0179094	0.727894	0.0178436	0.0257974	0.490774
cg02026774	-0.00197183	0.0233538	0.932884	0.0136985	0.0131901	0.301572	0.00705655	0.0189996	0.711138
cg02026801	-0.0492836	0.0363857	0.178699	0.05946	0.0205505	0.00469706	0.0118944	0.0296018	0.688696
cg02026948	0.00155628	0.00284362	0.585425	-0.000296424	0.00160606	0.853951	0.000409571	0.00231344	0.859843
cg02026987	0.00983803	0.00942728	0.299252	-0.00679346	0.00532448	0.20501	-0.0115983	0.00766963	0.13369
cg02026997	0.030456	0.0187633	0.107766	-0.00823664	0.0105974	0.438895	-0.0222099	0.015265	0.148877
cg02027010	0.00385472	0.00510984	0.452435	0.00022639	0.00288601	0.937635	-0.0011354	0.00415715	0.785336
cg02027079	0.00837025	0.0175203	0.633896	-0.00515046	0.00989541	0.603896	0.00193713	0.0142538	0.892177
cg02027087	0.0093186	0.0118278	0.432684	0.00400491	0.0066803	0.550216	-0.00577341	0.00962261	0.549902
cg02027123	0.0185993	0.0126658	0.145181	-0.00609079	0.0071536	0.396606	-0.0182915	0.0103044	0.0789829
cg02027147	-0.00502116	0.00771997	0.516948	0.0018241	0.0043602	0.676605	-0.00580968	0.00628063	0.35723
cg02027188	0.0305126	0.037267	0.414912	-0.0359704	0.0210482	0.0906252	0.00133101	0.0303188	0.965073
cg02027189	-0.0349543	0.0283115	0.219919	0.00619444	0.0159902	0.699308	0.00284431	0.023033	0.901973
cg02027221	0.00876192	0.0105017	0.406123	-0.00399526	0.00593132	0.502159	-0.00965241	0.00854374	0.261333
cg02027263	-0.00250347	0.0158848	0.875095	0.00565179	0.00897164	0.530186	0.0092617	0.0129232	0.47528
cg02027307	0.0111807	0.0220347	0.613004	0.0137145	0.0124451	0.273159	-0.0283491	0.0179264	0.117006
cg02027349	0.00534798	0.010398	0.608183	-0.000948119	0.00587277	0.872077	0.00676486	0.0084594	0.425828
cg02027414	-0.025087	0.0201229	0.215484	0.00247519	0.0113653	0.82805	0.0236646	0.0163712	0.151506
cg02027429	0.00111506	0.0237131	0.96259	0.00531709	0.013393	0.692228	0.00674202	0.0192919	0.727484
cg02027455	0.00348269	0.0119319	0.770995	-0.00940753	0.00673908	0.165879	-0.00358171	0.00970728	0.712945
cg02027518	-0.0228612	0.0255422	0.372961	-0.00230362	0.0144261	0.873459	0.0173499	0.02078	0.405788
cg02027541	-0.00458757	0.00596696	0.443844	0.000319753	0.00337011	0.924605	-0.000906004	0.00485447	0.852334
cg02027561	0.0153612	0.0229254	0.504402	-0.00730984	0.0129481	0.573672	-0.00784116	0.0186511	0.675104
cg02027607	-0.0122377	0.0109407	0.266064	0.000227238	0.00617924	0.97074	0.00536199	0.00890086	0.548291
cg02027609	0.0276024	0.0328203	0.402386	-0.0154542	0.0185368	0.406474	-0.0200346	0.0267012	0.454857
cg02027651	0.00303014	0.0221197	0.891321	0.00287487	0.0124931	0.818481	-0.00307293	0.0179956	0.864765
cg02027653	0.0110991	0.0218171	0.612082	0.000853473	0.0123222	0.944921	0.00142929	0.0177494	0.935983
cg02027685	-0.00318913	0.0184977	0.863473	0.0072328	0.0104474	0.490383	-0.00186683	0.015049	0.901529
cg02027717	-0.0310512	0.0213496	0.149026	0.00344415	0.0120581	0.775765	0.0231511	0.0173691	0.185658
cg02027730	0.00532965	0.00883954	0.547946	0.000998352	0.00499253	0.841919	-0.00285937	0.00719147	0.691786
cg02027735	-0.0300008	0.0383874	0.436377	0.0215371	0.021681	0.322981	0.0280144	0.0312303	0.371904
cg02027780	-0.00740168	0.0132034	0.576357	0.00366965	0.00745721	0.623753	0.00795512	0.0107417	0.460717
cg02027791	-0.00130466	0.024921	0.958355	0.00620104	0.0140753	0.6605	-9.10583e-05	0.0202747	0.996426
cg02027800	0.00121006	0.0193794	0.950339	-0.0106609	0.0109454	0.332451	-0.00577489	0.0157662	0.714944
cg02027833	-0.0450453	0.0291555	0.125569	0.0205268	0.0164669	0.215534	0.0297087	0.0237196	0.213371
cg02027838	0.0171562	0.0303499	0.573175	-0.00133797	0.0171415	0.937944	-0.0208267	0.0246914	0.401013
cg02027844	0.00459142	0.0109722	0.676526	0.00118273	0.00619703	0.849035	-0.00315586	0.00892649	0.724444
cg02027878	-0.0103055	0.0198798	0.605353	-0.00938159	0.011228	0.405439	0.0230981	0.0161733	0.156425
cg02027931	-0.0670049	0.0257214	0.0106172	0.0153423	0.0145273	0.293521	0.0397247	0.0209258	0.0605914
cg02027945	0.00430372	0.010837	0.692134	-0.00208456	0.00612069	0.734152	-0.000355757	0.00881653	0.967895
cg02027969	0.0108234	0.0386507	0.780044	0.000967814	0.0218297	0.964728	-0.00127616	0.0314445	0.96771
cg02027971	0.014833	0.00989743	0.137174	-0.00262273	0.00559002	0.639983	-0.00587238	0.00805212	0.46756
cg02027979	0.00385204	0.00870698	0.659168	0.00753934	0.00491766	0.12847	-0.00529383	0.00708362	0.456652
cg02028063	0.0200918	0.030324	0.50916	-0.00360383	0.0171268	0.833777	-0.00473002	0.0246703	0.848351
cg02028104	0.0212289	0.00965048	0.0301729	-0.0118841	0.00545055	0.0316257	-0.0126193	0.00785121	0.111206
cg02028106	0.00685951	0.0189772	0.718533	-0.00629645	0.0107182	0.558251	-0.00235509	0.015439	0.879074
cg02028114	-0.00814347	0.0360984	0.821989	-0.0127485	0.0203882	0.533237	-0.0221822	0.0293681	0.451871
cg02028146	-0.00782868	0.010693	0.465834	0.0024738	0.00603934	0.682983	0.00886177	0.00869934	0.310867
cg02028151	-0.0132705	0.0257881	0.607993	0.025098	0.014565	0.0880117	0.00191965	0.0209801	0.927283
cg02028179	0.0067422	0.0111932	0.548334	0.00655155	0.00632188	0.302599	-0.00825615	0.00910632	0.366821
cg02028216	0.0129154	0.0135954	0.344455	-0.00729407	0.00767859	0.344488	-0.00309264	0.0110606	0.780367
cg02028246	0.0202882	0.0136299	0.139829	0.00134015	0.0076981	0.862155	-0.0164367	0.0110887	0.141472
cg02028297	0.00442898	0.012343	0.720499	0.00433103	0.0069713	0.535867	-0.013954	0.0100418	0.167801
cg02028332	-0.0103198	0.0137308	0.454108	-0.00381514	0.00775511	0.623853	0.00965698	0.0111708	0.389434
cg02028339	-0.0193497	0.040399	0.633031	0.0144666	0.0228172	0.527543	0.0154262	0.0328669	0.63986
cg02028351	-0.0255662	0.0186398	0.173323	0.00507412	0.0105277	0.630896	0.0186843	0.0151646	0.22086
cg02028375	-0.0021899	0.00406069	0.590908	0.00218812	0.00229346	0.342396	0.00293434	0.0033036	0.376594
cg02028388	0.00357163	0.0285474	0.900691	-0.0210975	0.0161234	0.193765	-0.00566012	0.0232249	0.807966
cg02028389	0.00311389	0.00339049	0.360654	-0.00111959	0.00191493	0.560117	-0.00158646	0.00275835	0.56651
cg02028402	0.0511547	0.0348132	0.144925	-0.0386268	0.0196623	0.0523031	-0.0443542	0.0283225	0.120562
cg02028423	0.0171574	0.0131981	0.196654	-0.00424843	0.00745424	0.570026	-0.0146285	0.0107374	0.1762
cg02028489	0.0106631	0.0127753	0.405938	-0.00544613	0.00721544	0.452186	-0.008396	0.0103934	0.421153
cg02028524	-0.0133758	0.0163411	0.415038	-0.00830774	0.0092294	0.370253	0.00903467	0.0132945	0.498371
cg02028540	0.0131731	0.00811166	0.107594	-0.00444513	0.00458143	0.33431	-0.00713083	0.00659929	0.282552
cg02028556	-0.0135528	0.0296284	0.648378	0.017718	0.016734	0.292294	0.0181967	0.0241044	0.452112
cg02028562	-0.0075498	0.00347566	0.0322535	0.00322297	0.00196304	0.103831	0.00476592	0.00282765	0.0950795
cg02028568	0.0509857	0.0272541	0.0643627	-0.014219	0.015393	0.357895	-0.0372249	0.0221727	0.0963656
cg02028617	0.0561964	0.0420539	0.184548	-0.0092914	0.0237518	0.696509	-0.0295248	0.0342132	0.390263
cg02028663	-0.00592094	0.0173439	0.733545	0.0100529	0.00979576	0.307302	0.00453224	0.0141103	0.748742
cg02028688	0.00491826	0.0221154	0.824473	-0.00220971	0.0124907	0.859945	-0.00743073	0.0179922	0.68051
cg02028727	-0.00229342	0.0352706	0.948288	-0.018656	0.0199207	0.35131	0.0206578	0.0286947	0.473289
cg02028734	0.000229481	0.0128127	0.985747	0.00347088	0.00723656	0.632559	-0.0106663	0.0104239	0.308708
cg02028751	0.000902698	0.00782599	0.908407	-0.0040837	0.00442008	0.35781	-0.00166605	0.00636689	0.794122
cg02028758	0.0149475	0.0198615	0.453502	-0.00354156	0.0112177	0.752892	-0.00839192	0.0161584	0.604686
cg02028807	-0.0700231	0.0279853	0.0140001	0.0256574	0.0158059	0.107743	0.0349798	0.0227676	0.127667
cg02028814	-0.000196207	0.00397407	0.960723	-0.00439764	0.00224454	0.0529233	0.00126318	0.00323313	0.696868
cg02028874	0.00493161	0.0117764	0.676301	0.0127647	0.00665127	0.0578754	-0.00772187	0.0095808	0.42221
cg02028883	0.0123426	0.0102628	0.232009	-0.00485635	0.0057964	0.40417	-0.00278599	0.0083494	0.739337
cg02028941	0.0177295	0.0232739	0.448025	-0.0093615	0.013145	0.47805	-0.00863466	0.0189347	0.649382
cg02028954	-0.000122466	0.00350856	0.972227	-0.00301429	0.00198162	0.131448	0.00204059	0.00285441	0.476377
cg02029058	-0.015013	0.0251169	0.551403	0.00589157	0.0141859	0.678823	0.00939243	0.0204341	0.646788
cg02029089	0.00138088	0.0135527	0.919053	0.015556	0.00765452	0.0448326	-0.00132631	0.0110259	0.9045
cg02029108	0.00194457	0.00848087	0.819122	0.00824158	0.00478996	0.0884802	-0.00659402	0.00689967	0.341575
cg02029203	0.00295091	0.00587046	0.616323	-0.00100072	0.00331561	0.763428	-0.00521239	0.00477595	0.27778
cg02029212	-0.00973196	0.0128846	0.45187	0.00188465	0.00727716	0.796193	0.0091323	0.0104823	0.38577
cg02029242	0.00148151	0.0223098	0.94719	0.0162748	0.0126005	0.199533	0.00516161	0.0181503	0.776718
cg02029362	-0.0065145	0.0102804	0.527765	-0.00785141	0.00580632	0.179418	0.0069122	0.00836368	0.410554
cg02029441	-0.00732579	0.0081203	0.369185	0.0026767	0.00458631	0.560811	0.00439047	0.00660633	0.507876
cg02029478	0.000263957	0.0032214	0.934863	-0.000388096	0.00181943	0.831531	-0.00162563	0.00262079	0.536513
cg02029539	-0.0230382	0.0463473	0.620248	0.0301759	0.0261767	0.251807	0.0187177	0.0377062	0.620717
cg02029564	-0.00266014	0.0156445	0.865332	0.00582073	0.00883596	0.511598	0.0115097	0.0127277	0.368054
cg02029665	-0.0216484	0.0246797	0.382538	0.0224765	0.013939	0.110071	0.0136713	0.0200784	0.497543
cg02029687	0.00524693	0.00929508	0.573714	0.0042157	0.00524982	0.423907	-0.00394741	0.00756208	0.602847
cg02029696	-0.0268286	0.0271083	0.324766	0.0121346	0.0153106	0.429946	0.00848036	0.0220541	0.701422
cg02029703	0.0153652	0.0462618	0.740495	0.00685573	0.0261284	0.793575	-0.00698486	0.0376366	0.853152
cg02029708	-0.00048001	0.00232936	0.837165	0.00164574	0.00131561	0.213937	0.00053218	0.00189507	0.779438
cg02029741	0.0344263	0.0304366	0.260779	-0.0101349	0.0171904	0.556838	-0.0157028	0.0247619	0.527458
cg02029799	0.000654543	0.0160295	0.967512	-0.0103159	0.00905339	0.257294	0.00404837	0.0130409	0.756889
cg02029844	-0.00365602	0.0100735	0.717436	0.0021717	0.00568948	0.703507	-0.00042912	0.00819539	0.958348
cg02029891	-0.00553357	0.0227203	0.808087	0.0115899	0.0128323	0.368646	0.00692296	0.0184843	0.708817
cg02029908	-0.0133705	0.0269586	0.62103	0.0148661	0.0152261	0.331292	0.00141419	0.0219324	0.94872
cg02029926	0.00765607	0.00954466	0.424418	-0.000937505	0.00539078	0.862296	-0.00780597	0.00776512	0.317247
cg02029939	0.00137211	0.004726	0.772176	-0.00160134	0.00266922	0.549939	-0.000686225	0.00384487	0.858716
cg02029954	-0.00250736	0.00341235	0.464223	0.00115054	0.00192728	0.5519	0.0028783	0.00277614	0.302381
cg02029970	-0.0137197	0.0269206	0.611453	-0.000891462	0.0152046	0.953365	-0.0125407	0.0219014	0.568229
cg02029996	0.00461616	0.016949	0.785922	7.87548e-05	0.00957272	0.993453	0.00533468	0.013789	0.699684
cg02030008	0.00391735	0.00441098	0.376666	-0.00364626	0.0024913	0.146504	-0.00222973	0.00358858	0.535819
cg02030034	0.00449682	0.00408716	0.273927	-0.00521768	0.00230841	0.026016	-0.00555998	0.00332514	0.0976938
cg02030058	0.000583041	0.0271312	0.982899	-0.0220951	0.0153236	0.152518	0.00792676	0.0220727	0.720278
cg02030115	-0.038682	0.0305726	0.208782	0.0245381	0.0172673	0.15847	0.0424515	0.0248726	0.091033
cg02030141	0.0357527	0.0309368	0.250626	-0.00681767	0.0174729	0.697247	-0.00939473	0.0251688	0.709755
cg02030187	-0.0153825	0.0215296	0.476628	0.00313153	0.0121598	0.797309	0.0108834	0.0175156	0.535809
cg02030212	0.00989692	0.0102049	0.334524	-0.00227337	0.00576369	0.694121	-0.0135522	0.00830228	0.105816
cg02030219	-0.00520205	0.02016	0.796918	0.00115037	0.0113863	0.919732	0.000135692	0.0164013	0.993416
cg02030225	-0.00471229	0.0107374	0.661724	0.000252441	0.00606443	0.966881	0.00413541	0.00873548	0.636978
cg02030270	-0.0829183	0.034384	0.0177475	0.0424022	0.0194199	0.0313903	0.0573998	0.0279733	0.0428413
cg02030275	0.0255284	0.0289705	0.380375	-0.023482	0.0163624	0.154438	-0.0197813	0.0235692	0.403351
cg02030331	0.00890557	0.00872794	0.310074	-0.00165103	0.0049295	0.738394	-0.00781886	0.00710067	0.273532
cg02030350	0.00157296	0.00830672	0.850202	0.00363598	0.0046916	0.440207	-0.00487839	0.00675799	0.472093
cg02030353	0.0067304	0.0326411	0.837067	-0.0123749	0.0184356	0.503638	-0.00436759	0.0265554	0.869699
cg02030396	-0.016345	0.0209919	0.438072	0.00158357	0.0118562	0.89402	0.0107022	0.0170781	0.53234
cg02030403	0.0142346	0.0228052	0.533959	-0.0192357	0.0128803	0.138539	0.000630709	0.0185533	0.972951
cg02030410	-0.0791887	0.0420501	0.0626388	0.0310977	0.0237497	0.193462	0.0426299	0.0342102	0.215691
cg02030460	0.0105781	0.0121851	0.387453	0.00421351	0.00688211	0.541797	-0.00839358	0.00991331	0.399226
cg02030493	0.00733751	0.00642599	0.2563	-0.0010836	0.00362937	0.765905	-0.00190285	0.00522791	0.716657
cg02030497	-0.00204853	0.023843	0.931707	0.00188906	0.0134664	0.888727	-0.00739853	0.0193976	0.703722
cg02030522	0.00322776	0.024381	0.894948	-0.00390012	0.0137703	0.7776	-0.00134632	0.0198353	0.946023
cg02030524	-0.0087938	0.0095953	0.36167	0.00345702	0.00541938	0.525027	0.00451843	0.00780633	0.564041
cg02030542	0.0209316	0.0249543	0.403625	0.000177865	0.0140941	0.989957	-0.00574144	0.0203018	0.777923
cg02030592	0.00893518	0.0461114	0.846754	-0.0227694	0.0260435	0.384101	-0.00790083	0.0375142	0.83363
cg02030628	2.96387e-05	0.00374674	0.993704	-0.000491459	0.00211614	0.816834	-0.000260845	0.00304819	0.93198
cg02030652	0.0329656	0.0210423	0.120424	-0.025414	0.0118846	0.0349705	-0.0217551	0.0171191	0.206806
cg02030654	-0.0518298	0.0295743	0.0828112	0.0213528	0.0167034	0.204146	0.0280183	0.0240604	0.247049
cg02030663	-0.00400046	0.008495	0.638745	0.00486683	0.00479793	0.312909	0.00250081	0.00691116	0.718243
cg02030672	-0.0376726	0.0156114	0.0176741	0.0158437	0.00881725	0.075433	0.0285443	0.0127008	0.0268534
cg02030697	0.00189277	0.00491467	0.700978	-0.000469202	0.00277578	0.866118	-0.0017061	0.00399837	0.670534
cg02030729	-0.00823058	0.00747268	0.27341	0.000453614	0.00422053	0.91463	0.00349287	0.00607945	0.566921
cg02030739	0.0144372	0.0438384	0.74261	-0.000678425	0.0247597	0.978196	0.000719975	0.035665	0.983935
cg02030802	-0.0198269	0.0112265	0.080498	0.0158621	0.0063407	0.0140188	0.0163593	0.00913343	0.0763571
cg02030816	0.000651717	0.0124091	0.958222	-0.00189015	0.00700858	0.787966	-0.00263076	0.0100955	0.794957
cg02030908	0.0148467	0.0373983	0.692239	0.00734146	0.0211224	0.72891	-0.0036343	0.0304256	0.905164
cg02030921	0.0154323	0.0076472	0.0463213	-0.00251834	0.0043191	0.561185	-0.0115983	0.00622143	0.0652797
cg02030929	0.0241476	0.0394789	0.54218	-0.0396733	0.0222975	0.0782955	-0.0227808	0.0321184	0.479837
cg02030958	0.00616542	0.0367887	0.867251	0.00546196	0.0207781	0.793202	0.00862543	0.0299297	0.77381
cg02030979	0.025458	0.0169463	0.136243	-0.00853113	0.0095712	0.374933	-0.0278255	0.0137868	0.0462958
cg02031025	-0.0517512	0.0246366	0.0382442	0.0162118	0.0139146	0.246809	0.0407626	0.0200432	0.0446816
cg02031063	0.0123058	0.00928684	0.188228	0.00239831	0.00524516	0.648509	-0.0140117	0.00755537	0.0666688
cg02031111	-0.00223783	0.029579	0.939847	0.0073082	0.0167061	0.662742	0.000909283	0.0240642	0.969935
cg02031121	-0.00116667	0.00747184	0.876242	-0.00236225	0.00422006	0.576915	-0.00133781	0.00607877	0.826267
cg02031187	-0.00700793	0.0121919	0.566743	0.0127961	0.00688594	0.0661287	0.00771223	0.00991882	0.438716
cg02031245	0.00555762	0.00376891	0.143526	-0.00548762	0.00212866	0.0114269	-0.00542061	0.00306622	0.0801991
cg02031260	-0.0171353	0.010496	0.105772	0.0115974	0.00592811	0.0532726	0.0180529	0.00853912	0.0370413
cg02031276	0.000740881	0.00270263	0.784559	0.00119039	0.00152643	0.437359	-0.00345309	0.00219875	0.119527
cg02031303	0.0113756	0.00981486	0.249266	-0.00105322	0.00554338	0.849705	-0.00820377	0.00798494	0.306759
cg02031308	-0.00628775	0.0158143	0.691791	0.0102582	0.00893185	0.25356	0.00645601	0.0128658	0.616938
cg02031314	-0.0386605	0.0437962	0.379538	0.0345974	0.0247359	0.165068	0.0329727	0.0356307	0.35703
cg02031326	0.0235439	0.0190972	0.220583	-0.00498329	0.010786	0.645096	-0.0331189	0.0155367	0.0355356
cg02031355	0.0193508	0.0233633	0.409538	-0.00747113	0.0131955	0.57256	-0.00642204	0.0190074	0.736183
cg02031359	0.0241096	0.0172962	0.166494	-0.00617517	0.00976884	0.528775	-0.0204377	0.0140715	0.14958
cg02031362	0.0227424	0.0290087	0.434939	-0.0104922	0.016384	0.523412	-0.00801683	0.0236002	0.734814
cg02031371	-0.0154866	0.0137179	0.261682	0.00422614	0.0077478	0.586674	0.00561141	0.0111603	0.616231
cg02031386	0.0105927	0.021187	0.618223	-0.0119935	0.0119663	0.318679	-0.0147639	0.0172368	0.393793
cg02031392	-0.0732156	0.0370648	0.0510424	0.00957338	0.020934	0.648459	0.0566781	0.0301543	0.0631336
cg02031397	-0.0124562	0.0136337	0.363151	-0.00436848	0.00770026	0.571797	0.0135117	0.0110918	0.226084
cg02031561	0.0132332	0.0158508	0.405825	-0.000722005	0.00895244	0.935886	-0.0107262	0.0128955	0.407557
cg02031577	0.00285246	0.00384229	0.459629	-0.000750077	0.00217011	0.730354	-0.00144603	0.00312592	0.644681
cg02031597	0.00189508	0.00522261	0.717491	-0.000646226	0.00294971	0.827042	-0.000781965	0.00424889	0.854362
cg02031603	0.0062746	0.015993	0.695663	-0.0116169	0.00903275	0.201444	-0.0100112	0.0130112	0.443487
cg02031614	0.00559349	0.019898	0.77922	0.00602732	0.0112383	0.592953	0.00385648	0.0161881	0.812201
cg02031618	0.024393	0.0402367	0.54576	-0.0279439	0.0227255	0.221782	-0.0249892	0.0327349	0.447071
cg02031634	-0.0148869	0.0152301	0.330745	0.018777	0.00860189	0.0314317	0.00461501	0.0123906	0.710353
cg02031638	0.0294142	0.0343649	0.39412	-0.0134997	0.0194092	0.488368	-0.0159133	0.0279578	0.570529
cg02031676	-0.0307515	0.0414358	0.459772	0.00800814	0.0234027	0.732942	0.0287047	0.0337104	0.396562
cg02031712	-0.0105483	0.0171518	0.539981	-0.00676831	0.00968723	0.486404	0.00375558	0.0139539	0.788387
cg02031723	-0.00255166	0.00722383	0.724676	0.0012019	0.00407999	0.768935	0.00654305	0.005877	0.268289
cg02031769	0.00133192	0.00384926	0.730069	-0.00267764	0.00217405	0.221031	-0.00143815	0.00313159	0.647081
cg02031817	0.0336667	0.0264095	0.205396	-0.0186719	0.014916	0.213621	-0.0146904	0.0214856	0.495757
cg02031827	0.00991433	0.0193299	0.609174	-0.0105967	0.0109174	0.334125	-0.0107772	0.0157259	0.494766
cg02031942	0.00299085	0.0038859	0.443349	-0.000821402	0.00219474	0.70902	0.00207636	0.0031614	0.512859
cg02031965	0.0010957	0.00485795	0.822022	-0.00204412	0.00274375	0.458048	-0.0012627	0.00395222	0.750033
cg02031974	0.0139488	0.0116891	0.235626	-0.00742757	0.00660193	0.263312	-0.0126264	0.00950972	0.187348
cg02031975	-0.0339948	0.025785	0.190445	0.0132538	0.0145633	0.365012	0.0324604	0.0209776	0.124994
cg02031980	-0.0214306	0.0150144	0.156663	0.0154178	0.00848008	0.0721009	0.0116763	0.0122151	0.341481
cg02032027	0.0011793	0.014727	0.936339	-0.00214149	0.00831776	0.797364	-0.00171597	0.0119813	0.88641
cg02032031	0.00131098	0.0113171	0.908016	-0.00583595	0.00639186	0.363468	0.00186695	0.00920712	0.839733
cg02032070	0.00721853	0.00453504	0.114668	-0.00340192	0.00256137	0.187209	-0.00467419	0.00368951	0.208199
cg02032112	0.0196843	0.0224865	0.383506	-0.0197363	0.0127003	0.123408	-0.00867676	0.0182941	0.636346
cg02032115	0.00274561	0.00403202	0.497508	-0.0011855	0.00227727	0.603834	0.000621009	0.00328028	0.850237
cg02032125	0.0710665	0.0373213	0.0598194	-0.0480609	0.0210789	0.0247719	-0.0436937	0.030363	0.153324
cg02032193	0.0163876	0.0085874	0.0592749	-0.00669249	0.00485012	0.17077	-0.00649777	0.00698634	0.354621
cg02032221	0.00183004	0.0180902	0.919629	-0.00890132	0.0102173	0.385772	-0.00135639	0.0147174	0.926757
cg02032271	0.00333136	0.0160964	0.836468	-0.00625096	0.00909116	0.493337	-0.00352905	0.0130953	0.788119
cg02032282	0.0180164	0.013033	0.170001	-0.00521814	0.00736099	0.480075	-0.0154724	0.0106031	0.1477
cg02032299	-0.0268699	0.0416349	0.520195	-0.0067688	0.0235152	0.774071	0.0168822	0.0338724	0.619315
cg02032334	-0.0241474	0.0338276	0.477025	0.00273901	0.0191057	0.886299	0.0102904	0.0275207	0.709275
cg02032423	0.00367784	0.0586792	0.950151	0.0082319	0.0331417	0.804356	0.00629983	0.0477389	0.895283
cg02032449	0.0200595	0.0206334	0.333353	0.00274249	0.0116537	0.814441	-0.00997209	0.0167865	0.553844
cg02032450	-0.0164051	0.0104644	0.120176	0.00236573	0.00591027	0.689825	0.0161574	0.00851342	0.0606554
cg02032488	-0.000234742	0.00727705	0.974332	-0.00540029	0.00411004	0.191939	0.000115625	0.00592029	0.984458
cg02032521	-0.00299974	0.00932395	0.748347	0.000818504	0.00526613	0.876804	-0.00951596	0.00758557	0.212651
cg02032558	-0.00476088	0.0363252	0.895994	-0.00716089	0.0205163	0.727813	-0.00838887	0.0295526	0.777115
cg02032559	-0.0361877	0.0240438	0.135521	-0.00143828	0.0135798	0.915868	0.0385692	0.019561	0.0514583
cg02032561	-0.00327023	0.0142863	0.819418	-0.000637325	0.00806882	0.937205	0.000824498	0.0116227	0.943591
cg02032593	-0.000196233	0.0111143	0.985949	0.00202462	0.00627729	0.747737	0.00212683	0.0090421	0.814533
cg02032606	0.000456107	0.00577299	0.937188	0.000586203	0.00326056	0.857692	0.000646332	0.00469666	0.890827
cg02032642	-0.0134297	0.01776	0.451358	-0.0129247	0.0100308	0.200605	0.0235161	0.0144488	0.106831
cg02032682	-0.0203647	0.0175971	0.249972	0.0171829	0.00993874	0.0869796	0.00923721	0.0143162	0.520287
cg02032696	0.00169454	0.00234236	0.471138	-0.000277694	0.00132295	0.834178	-0.000676983	0.00190564	0.723164
cg02032751	-0.0114094	0.0143695	0.429113	0.00969723	0.00811583	0.235028	-0.000155141	0.0116904	0.989439
cg02032778	0.000371066	0.00846769	0.965136	-0.00520243	0.00478251	0.27935	0.000551727	0.00688895	0.93633
cg02032841	-0.0422049	0.0216055	0.0536192	0.0186947	0.0122027	0.12874	0.0333139	0.0175773	0.0610023
cg02032872	-0.0390895	0.0307905	0.207258	0.0217928	0.0173903	0.21313	0.00482137	0.0250498	0.847772
cg02032887	0.00563859	0.00983672	0.56781	0.00281349	0.00555573	0.613705	-0.00373392	0.00800273	0.641836
cg02032892	-0.000231524	0.00730935	0.974796	0.00318294	0.00412829	0.442558	-0.000259585	0.00594657	0.96527
cg02032925	0.00698965	0.0164886	0.672563	-0.000506738	0.00931271	0.956716	-0.00391746	0.0134144	0.770879
cg02032962	-0.0083104	0.0103046	0.421923	0.00699183	0.00582	0.232513	-0.00253269	0.0083834	0.76321
cg02032966	0.00249584	0.0480244	0.958658	-0.0027654	0.027124	0.919001	0.0620614	0.0390706	0.115408
cg02032970	-0.00806488	0.0178408	0.652234	0.00105187	0.0100764	0.917074	0.00723123	0.0145145	0.619454
cg02032982	-0.00161351	0.00485511	0.740348	0.001222	0.00274214	0.656842	0.000499477	0.00394991	0.899633
cg02032984	-0.0107949	0.015641	0.491722	-0.00404991	0.00883398	0.647646	-0.00224484	0.0127249	0.860333
cg02033008	0.0238223	0.0205007	0.248049	0.0114834	0.0115787	0.323753	-0.023172	0.0166785	0.16788
cg02033040	-0.0145615	0.0138325	0.295065	0.0110808	0.00781253	0.159264	0.00450964	0.0112535	0.68949
cg02033065	0.0283534	0.0244776	0.249541	-0.00617072	0.0138248	0.656329	-0.0322833	0.0199139	0.108201
cg02033116	0.00444849	0.00369803	0.231898	-0.00155402	0.00208863	0.458635	-0.00243514	0.00300855	0.420243
cg02033124	-0.00788151	0.0103111	0.44648	0.00323874	0.00582363	0.579384	-0.00173738	0.00838863	0.836353
cg02033141	0.00162102	0.00258513	0.53208	-0.00100816	0.00146007	0.491519	-0.00191592	0.00210315	0.364543
cg02033158	-0.0863167	0.0249749	0.000811669	0.0260376	0.0141057	0.0679271	0.0688345	0.0203185	0.00101582
cg02033175	-0.00763957	0.00816141	0.351544	0.00767	0.00460953	0.0993181	-0.00265124	0.00663977	0.690544
cg02033182	-0.0129901	0.0124731	0.300231	0.00423018	0.00704475	0.549577	0.00958938	0.0101476	0.346987
cg02033206	-0.0273689	0.0161775	0.0938641	0.0134794	0.00913698	0.143349	0.0161719	0.0131613	0.22211
cg02033207	0.0132287	0.0154643	0.394398	-0.0029532	0.00873418	0.735996	-0.0166981	0.0125811	0.187514
cg02033258	-0.00273903	0.00456681	0.550044	-0.00224631	0.00257932	0.385941	-0.000831259	0.00371536	0.823429
cg02033302	-0.00537662	0.0188726	0.776329	-0.00812495	0.0106592	0.447741	-0.00150231	0.0153539	0.922255
cg02033305	-0.0170098	0.0319965	0.596195	0.0155902	0.0180714	0.390411	-0.00410829	0.0260309	0.874921
cg02033323	0.00180989	0.00849022	0.831634	-0.00119483	0.00479524	0.803751	0.000744562	0.00690728	0.91438
cg02033454	0.00912747	0.0192798	0.636966	0.00890786	0.0108892	0.415315	-0.0245734	0.0156853	0.120418
cg02033540	0.00337073	0.0383154	0.930078	0.0135895	0.0216404	0.531483	-0.00707537	0.0311718	0.820912
cg02033582	0.0549606	0.0274143	0.0477414	-0.0309958	0.0154835	0.0480633	-0.0473309	0.0223031	0.0363448
cg02033617	0.0125629	0.00981935	0.203775	-0.00323123	0.00554592	0.56148	-0.0127734	0.0079886	0.11305
cg02033647	0.00747192	0.00929358	0.42335	-0.00580678	0.00524897	0.271318	-0.00301544	0.00756086	0.690891
cg02033655	0.00574632	0.00743863	0.441679	3.7647e-05	0.0042013	0.992869	-0.00890452	0.00605175	0.144388
cg02033661	-0.00742105	0.0100095	0.460221	0.00838416	0.00565329	0.141268	0.00301987	0.00814326	0.711555
cg02033666	-0.0444114	0.0262896	0.0943384	0.0117941	0.0148483	0.428933	0.036291	0.0213881	0.0929112
cg02033669	0.013249	0.0333408	0.69195	0.0100469	0.0188307	0.594868	-0.0208942	0.0271246	0.442973
cg02033694	-0.00101465	0.0156892	0.948567	-0.00811481	0.00886118	0.362035	0.0134041	0.012764	0.296234
cg02033725	0.00127108	0.0177039	0.94291	0.00934496	0.0099991	0.352302	0.00247974	0.0144032	0.863662
cg02033736	-0.00972847	0.00785581	0.218534	-0.00201395	0.00443693	0.6509	0.00746767	0.00639115	0.245464
cg02033788	-0.00450695	0.00297675	0.133232	-0.00118566	0.00168126	0.482345	0.00284404	0.00242176	0.243093
cg02033958	-0.000429027	0.0494566	0.993096	0.0318555	0.0279329	0.256886	0.0124528	0.0402358	0.757602
cg02034033	-0.0495515	0.0335233	0.142582	0.0267787	0.0189338	0.160434	0.0187136	0.0272731	0.494236
cg02034088	0.00626682	0.0368904	0.865457	-0.0159476	0.0208355	0.445869	-0.0166363	0.0300124	0.580628
cg02034102	0.0012761	0.0109216	0.907224	-0.00215634	0.00616845	0.727408	0.00185232	0.00888532	0.835295
cg02034168	-0.0244021	0.015667	0.122563	0.00218616	0.00884862	0.805377	0.00408561	0.012746	0.74924
cg02034204	-0.0227723	0.011805	0.0566188	0.00971278	0.0066674	0.14838	0.00753684	0.00960403	0.434488
cg02034205	0.0315644	0.0391901	0.422528	-0.0292678	0.0221344	0.189154	-0.0187182	0.0318834	0.558497
cg02034208	0.00504141	0.0111398	0.651868	0.00262048	0.00629172	0.677957	-0.00462804	0.00906287	0.610738
cg02034222	0.0230864	0.0106643	0.0328292	-0.0112016	0.00602315	0.06592	-0.0094129	0.00867602	0.280613
cg02034293	0.0344628	0.0159113	0.032742	-0.00881526	0.00898661	0.329041	-0.0249658	0.0129447	0.056668
cg02034311	-0.00756065	0.0249269	0.762294	0.000374232	0.0140786	0.978847	0.0151801	0.0202795	0.455925
cg02034328	-0.00206405	0.00945434	0.827636	0.00449192	0.00533977	0.402273	0.00256231	0.00769165	0.739749
cg02034330	-0.00772757	0.0481149	0.872734	0.00998903	0.027175	0.713978	0.0128482	0.0391442	0.743441
cg02034367	0.0198131	0.0329707	0.549274	0.0152477	0.0186217	0.414878	-0.0183872	0.0268236	0.494655
cg02034384	-0.0227459	0.0464662	0.625571	-0.00955719	0.0262439	0.716517	-0.00172796	0.0378029	0.963635
cg02034447	0.00132304	0.00526963	0.802286	-0.00260695	0.00297626	0.383218	-0.00158449	0.00428714	0.712484
cg02034457	0.0227459	0.0353725	0.521702	-0.000509557	0.0199782	0.979704	-0.000138981	0.0287776	0.996156
cg02034473	0.0145348	0.0117929	0.220708	-0.0101149	0.00666056	0.132075	-0.00706642	0.00959418	0.463167
cg02034497	0.00152267	0.00535641	0.776803	-0.00271443	0.00302527	0.371784	0.000263482	0.00435774	0.95191
cg02034516	-0.00505122	0.00361794	0.165821	0.00148345	0.0020434	0.469586	-0.000106243	0.0029434	0.97128
cg02034517	0.00291872	0.00923095	0.752532	6.95802e-05	0.0052136	0.989379	-0.00642405	0.0075099	0.394411
cg02034563	0.0075839	0.00531645	0.156903	-0.00334083	0.0030027	0.2686	-0.00449503	0.00432523	0.301242
cg02034675	-0.000485651	0.00390323	0.901235	-0.000662178	0.00220453	0.76453	0.0022185	0.0031755	0.486437
cg02034689	-0.00860138	0.0182488	0.638446	0.00462804	0.0103068	0.654404	0.00488035	0.0148464	0.743067
cg02034706	0.00204871	0.0240783	0.932367	0.0189471	0.0135993	0.1667	-0.00837691	0.0195891	0.669858
cg02034720	0.00247247	0.00353407	0.485829	-0.00239502	0.00199602	0.233073	-0.001776	0.00287516	0.538205
cg02034779	0.0604649	0.0306598	0.0514143	-0.004254	0.0173165	0.806458	-0.0395163	0.0249435	0.116363
cg02034822	-0.0126088	0.0156799	0.423264	0.0169152	0.00885593	0.0590524	0.00804338	0.0127565	0.529814
cg02034843	0.0074579	0.0257	0.772283	-0.00769777	0.0145152	0.597087	2.61101e-05	0.0209084	0.999006
cg02034887	-0.0233931	0.030867	0.450349	0.0225922	0.0174336	0.198053	0.0186259	0.0251121	0.460037
cg02034890	0.00169701	0.0122917	0.890475	-0.00592508	0.00694232	0.395478	-0.00827738	0.01	0.409831
cg02034937	0.012734	0.0164443	0.440577	-0.00234073	0.00928768	0.801549	-0.0139091	0.0133784	0.301052
cg02034949	0.0026178	0.004946	0.597811	-0.00046956	0.00279348	0.866858	-0.00396807	0.00402385	0.326494
cg02034951	0.00300732	0.0133348	0.822042	0.00213054	0.00753144	0.777861	0.000458826	0.0108486	0.966351
cg02034974	-0.00398199	0.00189765	0.0384438	0.00105	0.00107179	0.329662	0.00451846	0.00154385	0.00425775
cg02035002	-0.020938	0.0164135	0.205093	0.0171757	0.00927028	0.0669246	0.00120669	0.0133533	0.92818
cg02035015	0.0134215	0.0120992	0.270018	-0.00289712	0.00683355	0.672528	-0.0167617	0.00984336	0.0917671
cg02035017	-0.00457817	0.0404036	0.910016	-0.0014345	0.0228198	0.950004	0.0281329	0.0328707	0.394159
cg02035018	0.0104417	0.0160813	0.51766	0.00435285	0.00908264	0.632829	-0.0178096	0.0130831	0.176549
cg02035061	-0.00123647	0.0143477	0.9315	-0.00228248	0.0081035	0.778793	-0.00536156	0.0116727	0.647017
cg02035168	0.0127571	0.0239903	0.596097	0.000988885	0.0135496	0.941969	-0.00231866	0.0195175	0.905678
cg02035173	0.0179479	0.0133058	0.180484	-0.00830001	0.00751504	0.272101	-0.0104148	0.010825	0.338364
cg02035199	-0.0104168	0.0101893	0.309145	0.00314322	0.00575489	0.586183	0.00132393	0.00828961	0.873438
cg02035242	0.0197514	0.0161363	0.223876	-0.0100875	0.00911373	0.271068	-0.0181243	0.0131278	0.170542
cg02035300	0.0133755	0.0109221	0.223649	-0.002953	0.00616873	0.633215	-0.00256476	0.00888572	0.773467
cg02035330	-0.00517984	0.00392881	0.190434	0.00127403	0.00221897	0.567179	0.00560807	0.00319631	0.0824627
cg02035348	-0.00545253	0.0129533	0.674722	0.00713067	0.00731597	0.332123	0.00549047	0.0105383	0.60354
cg02035366	0.0106835	0.0232991	0.647581	-0.00246257	0.0131592	0.851941	-0.00277078	0.0189552	0.884083
cg02035391	0.01048	0.0245474	0.670367	0.00974764	0.0138642	0.483674	-0.0056923	0.0199707	0.77622
cg02035425	0.00348093	0.00658944	0.598514	-0.00433068	0.00372169	0.247398	-0.00358309	0.00536089	0.505464
cg02035448	0.0138942	0.0669094	0.835928	0.0168676	0.0377901	0.656329	-0.00245413	0.0544346	0.964132
cg02035565	-0.00518909	0.00885393	0.559171	-0.00537937	0.00500066	0.284689	0.0116752	0.00720318	0.108265
cg02035603	-0.00622308	0.00956507	0.516824	-0.00151945	0.00540231	0.779105	0.00693628	0.00778173	0.374922
cg02035605	-0.0210839	0.0343515	0.54079	0.00953682	0.0194016	0.624137	0.00529738	0.0279469	0.850052
cg02035681	0.00290428	0.00435258	0.506177	7.42236e-05	0.00245832	0.975975	-0.00236488	0.00354107	0.505802
cg02035698	-0.0350796	0.039617	0.378071	-0.000917525	0.0223755	0.967375	0.00839316	0.0322307	0.795095
cg02035711	-0.0280647	0.0244912	0.254623	0.00294055	0.0138325	0.832094	0.0120236	0.019925	0.547609
cg02035733	0.020593	0.0292553	0.483162	-0.000847741	0.0165233	0.959186	-0.00558399	0.0238009	0.814999
cg02035751	-0.0299699	0.0252689	0.238475	0.0308221	0.0142718	0.0332392	0.0174524	0.0205577	0.397981
cg02035766	-0.0205647	0.0188572	0.278147	0.00505074	0.0106505	0.636393	0.0169872	0.0153414	0.270885
cg02035824	0.00927172	0.00869958	0.289148	-0.00483054	0.00491348	0.327969	-0.00676133	0.0070776	0.341769
cg02035930	0.0137804	0.0208867	0.510948	0.00299805	0.0117967	0.799917	-0.0176654	0.0169925	0.301083
cg02035960	-0.00319935	0.0118963	0.788544	-0.00852013	0.00671898	0.207778	0.00102366	0.00967833	0.915983
cg02035961	0.0132629	0.0155531	0.395877	-0.0144421	0.00878429	0.103364	0.000715993	0.0126533	0.954991
cg02036039	-0.014173	0.0274723	0.607085	0.00585108	0.0155162	0.706918	-0.00247921	0.0223503	0.911902
cg02036077	0.000813507	0.00242527	0.738018	-0.00092102	0.00136978	0.502921	0.000568071	0.0019731	0.774025
cg02036127	-0.00188275	0.00874711	0.830026	0.00707917	0.00494033	0.155059	0.0020115	0.00711627	0.778032
cg02036176	-0.00537498	0.00795669	0.50093	0.00487541	0.0044939	0.28063	0.00416551	0.00647322	0.521403
cg02036195	0.0172993	0.0232147	0.457942	-0.0035918	0.0131116	0.784706	-0.01943	0.0188865	0.306116
cg02036215	0.0111704	0.0253279	0.660163	-0.0139507	0.0143051	0.331848	-0.0192889	0.0206057	0.351524
cg02036243	0.00226862	0.00954772	0.812681	-0.00100001	0.00539251	0.853265	-0.0071253	0.00776762	0.361233
cg02036259	-0.0102697	0.00803724	0.20435	0.00401374	0.0045394	0.378752	0.00244883	0.00653875	0.708834
cg02036261	0.00179265	0.00900983	0.842701	0.00255858	0.00508871	0.616236	0.00497429	0.00733001	0.498978
cg02036286	0.00823114	0.0139108	0.555408	-0.0134933	0.00785675	0.089061	-0.00149269	0.0113172	0.895337
cg02036336	0.000387793	0.0047038	0.934463	-0.00563775	0.00265668	0.0363504	-0.00101131	0.00382681	0.792128
cg02036358	0.00292316	0.00870474	0.73773	-0.00373823	0.0049164	0.448866	0.00341819	0.0070818	0.630405
cg02036364	0.00452513	0.0216888	0.835163	0.00831282	0.0122497	0.498982	-0.02765	0.017645	0.120336
cg02036377	0.00247061	0.0173221	0.886877	-0.00887759	0.00978341	0.366415	-0.000251146	0.0140925	0.985818
cg02036387	0.00067782	0.00757851	0.928915	0.00339228	0.00428031	0.429966	-0.00172017	0.00616555	0.780835
cg02036404	0.0201042	0.0140657	0.156096	-0.00333959	0.00794423	0.675128	-0.0127376	0.0114432	0.268385
cg02036430	-0.0406163	0.0157178	0.0112383	0.00476586	0.00887731	0.592582	0.0393287	0.0127873	0.0027226
cg02036494	-0.00194712	0.0181337	0.91471	0.000356793	0.0102418	0.972281	0.0081645	0.0147528	0.581235
cg02036521	0.0125144	0.0267616	0.641092	0.00878771	0.0151148	0.562308	0.00531422	0.0217721	0.807676
cg02036540	-0.0037552	0.00982075	0.703012	0.00364363	0.00554672	0.512786	-0.00124138	0.00798974	0.876848
cg02036581	0.00339515	0.00478955	0.48009	-0.00313048	0.00270511	0.249985	-0.0010258	0.00389657	0.792904
cg02036703	0.0211024	0.0102618	0.0424023	-0.0052754	0.00579584	0.364948	-0.0126389	0.00834859	0.133271
cg02036804	-0.00242921	0.0126363	0.847951	0.0032367	0.00713692	0.65118	0.0032004	0.0102803	0.756224
cg02036826	0.00539186	0.0088035	0.541647	-0.00404287	0.00497217	0.418132	-0.00932462	0.00716215	0.195992
cg02036827	-0.00375253	0.00279573	0.18262	0.00180093	0.00157901	0.256839	0.00312995	0.00227448	0.171922
cg02036832	-0.00171456	0.00308792	0.57999	0.002395	0.00174404	0.17281	0.000992287	0.0025122	0.693711
cg02036851	-0.00976272	0.0383778	0.799732	0.0291289	0.0216756	0.182098	0.0111238	0.0312225	0.722401
cg02036929	-0.0154917	0.00951889	0.106848	0.00329076	0.00537622	0.541892	0.0110015	0.00774416	0.158603
cg02036943	0.000849064	0.00288656	0.76927	-0.00137978	0.00163032	0.399433	-0.00122178	0.00234838	0.604052
cg02037013	0.0123368	0.0276788	0.656787	-0.01188	0.0156328	0.449114	0.010048	0.0225182	0.656427
cg02037049	0.00228628	0.0122009	0.851745	-0.00245787	0.00689101	0.7221	0.00109711	0.00992613	0.912217
cg02037096	0.0115633	0.0131583	0.381668	-0.000937391	0.00743174	0.899885	-0.00766882	0.010705	0.475463
cg02037122	-0.00196195	0.0070326	0.780849	0.00417072	0.00397198	0.296284	-0.005484	0.00572142	0.340168
cg02037232	-0.00704692	0.0140728	0.617672	0.00325197	0.00794826	0.683328	0.00119608	0.011449	0.91701
cg02037300	-0.0010215	0.015698	0.948249	-0.0048998	0.00886613	0.581767	-0.00764705	0.0127712	0.550705
cg02037307	-0.0273024	0.0256922	0.290541	0.0245248	0.0145108	0.0941869	-0.00782775	0.020902	0.708844
cg02037342	0.0147564	0.0213227	0.490541	-0.010976	0.012043	0.364319	-0.014752	0.0173472	0.397178
cg02037347	-0.00733219	0.0148983	0.623715	0.00367918	0.00841449	0.662897	0.0142204	0.0121206	0.243544
cg02037349	-0.00898693	0.0322895	0.781351	-0.00888264	0.018237	0.627298	-0.00275933	0.0262694	0.916559
cg02037425	0.0673265	0.0332095	0.0453445	-0.032793	0.0187566	0.0835355	-0.0557488	0.0270178	0.0417178
cg02037475	-0.00282437	0.0130372	0.82894	0.00411112	0.00736337	0.577899	-0.00377813	0.0106065	0.722451
cg02037486	0.00344096	0.0122981	0.780224	-0.0157393	0.00694594	0.0256526	0.0075217	0.0100052	0.453988
cg02037503	0.0082562	0.00530416	0.1228	-0.00478196	0.00299576	0.113655	-0.00418522	0.00431524	0.334499
cg02037531	-0.00757646	0.0162673	0.64243	0.0114707	0.00918771	0.21483	0.00214304	0.0132344	0.871695
cg02037573	-0.00294569	0.00905682	0.745689	0.00252559	0.00511525	0.622596	0.00292603	0.00736824	0.692147
cg02037681	0.0112446	0.0269532	0.677452	-0.0133622	0.015223	0.382221	0.000742956	0.0219279	0.97304
cg02037682	0.0250999	0.0135973	0.0679184	-0.00667066	0.00767969	0.387183	-0.0134502	0.0110622	0.226954
cg02037718	-0.0267427	0.025719	0.300991	0.0177641	0.014526	0.224293	0.0247314	0.0209239	0.240078
cg02037791	-0.0262243	0.0197613	0.187575	0.00148598	0.0111611	0.894356	0.0176623	0.0160769	0.274628
cg02037794	-0.0120645	0.0258867	0.642213	0.00645269	0.0146207	0.659939	0.0236232	0.0210603	0.264733
cg02037858	0.0158883	0.0280505	0.572405	-0.00017338	0.0158428	0.991291	-0.020142	0.0228206	0.3796
cg02037863	-0.00547314	0.00374295	0.146871	0.000899015	0.002114	0.671574	0.00343189	0.0030451	0.262485
cg02037905	-0.00155197	0.0179709	0.931356	0.00413149	0.0101499	0.68486	-0.00206539	0.0146203	0.887948
cg02037910	0.00343022	0.0125883	0.785816	-0.00439763	0.00710979	0.53766	-0.00168879	0.0102413	0.869362
cg02037976	0.0267413	0.0127268	0.0381913	-0.00100829	0.00718805	0.888732	-0.0159996	0.010354	0.125506
cg02038036	0.00751517	0.0128834	0.561017	-0.00544543	0.00727649	0.456035	0.00792066	0.0104814	0.451649
cg02038057	0.0353154	0.0229915	0.127757	-0.013664	0.0129855	0.295272	-0.0170054	0.0187049	0.365508
cg02038065	-0.0138807	0.0105293	0.19048	0.0102843	0.00594692	0.0868961	0.00547806	0.00856621	0.523992
cg02038126	0.0114757	0.00804566	0.156953	-0.00258748	0.00454415	0.570382	-0.00759473	0.0065456	0.248753
cg02038168	-0.00231124	0.0057063	0.686336	-0.00066233	0.00322289	0.837601	0.00267632	0.0046424	0.565602
cg02038173	0.0035668	0.00993891	0.720462	-0.00206408	0.00561345	0.713888	-0.00289559	0.00808587	0.721035
cg02038213	0.0111864	0.0196723	0.570901	0.0024049	0.0111108	0.829089	-0.0102824	0.0160045	0.52207
cg02038218	-0.00920183	0.0170816	0.591317	0.00257685	0.00964763	0.789956	0.010217	0.0138969	0.463971
cg02038233	-0.00513881	0.0104372	0.623568	-0.00015408	0.00589485	0.9792	0.00671025	0.00849122	0.431285
cg02038273	-0.00789189	0.0133931	0.55705	0.0022407	0.00756438	0.767691	-0.000227275	0.0108961	0.983401
cg02038323	0.00250192	0.0040747	0.540629	-0.000652229	0.00230137	0.777461	-0.00246792	0.003315	0.458373
cg02038353	-0.00485145	0.00904899	0.593083	0.00607362	0.00511083	0.237554	0.00531251	0.00736187	0.472243
cg02038360	-0.00716142	0.024128	0.76724	-0.00696571	0.0136274	0.610392	0.0124854	0.0196295	0.526226
cg02038402	-0.0139167	0.0145468	0.34108	0.0112256	0.00821596	0.174968	0.00391616	0.0118346	0.741422
cg02038418	0.00848763	0.0309426	0.78443	-0.0180793	0.0174763	0.303446	0.00643623	0.0251736	0.798739
cg02038436	-0.010397	0.00717678	0.150613	0.00870087	0.00405341	0.0342971	0.00994104	0.00583872	0.0918118
cg02038437	0.0140958	0.0105963	0.186524	-0.00436992	0.00598477	0.467026	-0.021642	0.00862073	0.0136944
cg02038468	8.542e-05	0.00319919	0.978753	-0.000799326	0.00180689	0.659191	0.000942641	0.00260272	0.718001
cg02038492	0.00412234	0.016616	0.804581	0.00061927	0.00938464	0.947522	0.00357771	0.0135181	0.791826
cg02038515	-0.0203706	0.0154341	0.189963	0.00226931	0.00871713	0.795157	0.0167363	0.0125566	0.185663
cg02038558	0.0200478	0.0140132	0.155714	-0.00428368	0.00791457	0.589571	-0.0235123	0.0114005	0.0418163
cg02038561	0.0381622	0.031148	0.22344	-0.0239131	0.0175922	0.177172	-0.0407481	0.0253406	0.111049
cg02038651	0.0226078	0.0173507	0.195631	0.0102697	0.00979962	0.297231	-0.0198953	0.0141158	0.161873
cg02038690	0.0115849	0.0313759	0.712753	-0.029756	0.017721	0.0963105	0.00397074	0.0255261	0.876703
cg02038783	-0.000213263	0.00272053	0.937677	-1.35059e-05	0.00153654	0.993005	0.000309266	0.0022133	0.88916
cg02038852	0.00982551	0.0138317	0.479166	-0.00760065	0.00781207	0.33298	-0.00945094	0.0112529	0.403025
cg02038910	-0.00790322	0.0181686	0.664524	-0.00132724	0.0102616	0.897353	0.0167539	0.0147812	0.259788
cg02038919	-0.00130146	0.0172046	0.939855	0.000525572	0.00971706	0.956976	-0.00246599	0.0139969	0.860515
cg02038962	-0.00809703	0.0377029	0.830402	-0.0136293	0.0212944	0.523638	-0.0129937	0.0306734	0.672775
cg02039018	0.0193056	0.0151039	0.204202	-0.00553053	0.00853061	0.518297	-0.0154875	0.0122879	0.210521
cg02039022	0.00461956	0.00386444	0.234815	-0.00204787	0.00218262	0.350415	-0.00232243	0.00314394	0.461855
cg02039048	0.0163502	0.040239	0.685388	0.00552423	0.0227268	0.808458	0.00277628	0.0327367	0.932588
cg02039058	-0.0116162	0.0185672	0.533011	0.00948578	0.0104867	0.36792	0.00259388	0.0151055	0.864013
cg02039104	0.00653442	0.0120149	0.587775	-0.00299543	0.00678599	0.659886	-0.00466411	0.00977485	0.634315
cg02039109	0.0312288	0.0131662	0.019651	9.78174e-05	0.00743619	0.989531	-0.0163798	0.0107114	0.12944
cg02039171	-0.0404618	0.0214699	0.0624495	0.0173407	0.0121261	0.155888	0.0315704	0.017467	0.0737624
cg02039214	0.00094685	0.0151043	0.950143	0.00582388	0.00853087	0.496418	-0.00305506	0.0122882	0.804178
cg02039225	0.015735	0.0262095	0.549655	-0.0066245	0.014803	0.655493	-0.0176938	0.0213229	0.408666
cg02039234	0.016253	0.0126868	0.203184	-0.0155125	0.00716546	0.0328234	-0.0110208	0.0103214	0.288255
cg02039239	-0.00658816	0.00855219	0.442947	0.00462378	0.00483024	0.340793	0.00536514	0.00695769	0.442497
cg02039267	-0.00535661	0.0221293	0.80924	0.0042612	0.0124985	0.733881	0.00101022	0.0180034	0.955366
cg02039271	0.00998724	0.0138979	0.474088	-0.000199	0.00784946	0.979826	-0.0145748	0.0113067	0.20042
cg02039276	-0.00779791	0.011476	0.498425	0.00933105	0.0064816	0.153161	-0.00378125	0.00933639	0.68636
cg02039344	0.0280543	0.0348209	0.422381	-0.00473432	0.0196667	0.810269	0.00186991	0.0283288	0.947506
cg02039370	-0.0078664	0.0075027	0.296998	0.00565336	0.00423749	0.185253	0.00716217	0.00610387	0.243487
cg02039400	-0.0256142	0.016543	0.124763	-0.00883242	0.00934339	0.346824	0.0254408	0.0134586	0.0616736
cg02039404	-0.0229788	0.0173434	0.188275	0.0164777	0.00979548	0.0957198	0.0121218	0.0141099	0.39238
cg02039453	0.00471243	0.010676	0.659892	-0.00495647	0.00602973	0.41307	0.00254131	0.0086855	0.770453
cg02039465	-0.0393649	0.0161931	0.0168759	0.0130265	0.00914577	0.157529	0.0296238	0.013174	0.0267736
cg02039486	-0.00526348	0.00902814	0.561227	0.00249606	0.00509905	0.625572	0.000548012	0.00734491	0.940676
cg02039517	-0.00754429	0.00827126	0.36395	0.00154548	0.00467157	0.741482	0.00662987	0.00672914	0.326928
cg02039532	0.000884497	0.00748842	0.906218	0.00472243	0.00422943	0.26691	-0.00423047	0.00609226	0.489074
cg02039539	0.00456664	0.0098429	0.64371	0.00389645	0.00555922	0.485028	-0.00810315	0.00800776	0.314072
cg02039555	-0.0220623	0.015883	0.167967	0.00834972	0.00897066	0.354254	0.00975998	0.0129217	0.451872
cg02039580	-0.0415659	0.0248732	0.0978904	0.00871567	0.0140483	0.536429	0.0234007	0.0202358	0.250328
cg02039606	-0.0103979	0.00943548	0.273162	0.00648514	0.00532911	0.226555	0.00299823	0.0076763	0.696953
cg02039634	0.00637302	0.0112216	0.571386	0.0114443	0.00633793	0.0740374	-0.0036471	0.00912944	0.690403
cg02039712	-0.00249083	0.00911584	0.785243	0.00626497	0.00514859	0.22659	0.00120746	0.00741626	0.871001
cg02039716	-0.0483377	0.036361	0.186808	-0.0055213	0.0205366	0.788608	0.0172708	0.0295818	0.560675
cg02039732	0.031045	0.0185835	0.0979974	-0.00501196	0.0104958	0.634056	-0.0323339	0.0151187	0.034948
cg02039734	-0.0150291	0.017382	0.389352	-0.00760439	0.00981729	0.440446	0.00946466	0.0141413	0.504882
cg02039793	-0.0360432	0.0425265	0.398756	0.0319873	0.0240188	0.186028	0.0262493	0.0345977	0.449853
cg02039839	0.0132043	0.0244235	0.589984	0.0013145	0.0137943	0.924277	-0.00950974	0.0198699	0.63329
cg02039858	0.0206548	0.0481268	0.668738	-0.00631069	0.0271818	0.816893	0.00329741	0.0391539	0.933056
cg02039867	-0.0176019	0.0232248	0.450334	-0.0054115	0.0131172	0.680838	0.0173305	0.0188947	0.36128
cg02039920	0.000891118	0.00251858	0.724235	0.000716336	0.00142248	0.615685	-0.00014475	0.00204901	0.943825
cg02039956	-0.00337758	0.00816003	0.679839	-0.00181904	0.00460875	0.693927	0.00613358	0.00663865	0.357797
cg02039967	-0.00470609	0.0107038	0.661148	0.00772978	0.00604546	0.204055	-0.00182457	0.00870816	0.834474
cg02039987	-0.0325909	0.033074	0.326858	0.0138434	0.01868	0.460416	0.0105454	0.0269076	0.695975
cg02040012	-0.00586902	0.017125	0.732545	-0.00796185	0.00967209	0.412406	0.00861901	0.0139321	0.537587
cg02040034	0.00468835	0.0123889	0.705928	0.00089726	0.00699719	0.898229	0.00339127	0.0100791	0.737239
cg02040080	-0.0172657	0.0194103	0.375905	0.00313534	0.0109628	0.775484	0.00578116	0.0157914	0.715082
cg02040083	0.00193739	0.00218217	0.376808	-0.0024504	0.00123248	0.0495799	-0.00045909	0.00177532	0.796489
cg02040088	0.0155339	0.0194725	0.426955	0.00425022	0.010998	0.699998	-0.00698189	0.015842	0.660386
cg02040103	-0.00597437	0.0246643	0.80911	-0.000999619	0.0139303	0.94294	-0.00307047	0.0200658	0.878697
cg02040228	0.0127972	0.00904184	0.160142	-0.0054792	0.00510679	0.28594	-0.0104653	0.00735606	0.158005
cg02040387	0.00208544	0.0100735	0.836422	-0.00365695	0.00568946	0.521881	0.00185837	0.00819536	0.821084
cg02040433	0.00199466	0.00412188	0.629522	0.00227207	0.00232802	0.331483	-0.00269836	0.00335338	0.42296
cg02040498	-0.00948994	0.0185606	0.610295	0.00191106	0.010483	0.855723	0.0101596	0.0151001	0.50265
cg02040546	-0.00889404	0.0327088	0.786259	-0.0057592	0.0184738	0.755893	-0.0117502	0.0266104	0.659777
cg02040590	0.0184846	0.025969	0.478283	-0.0131866	0.0146671	0.370826	-0.00850695	0.0211272	0.68808
cg02040650	0.0104443	0.033827	0.758162	0.00521465	0.0191053	0.785472	-0.0024238	0.0275202	0.929998
cg02040659	-0.030184	0.0280515	0.284561	0.0057466	0.0158434	0.7176	0.0112521	0.0228215	0.623082
cg02040688	-0.00894874	0.0260532	0.731974	-0.00215533	0.0147147	0.883848	0.00389641	0.0211958	0.854527
cg02040691	0.00232969	0.00933843	0.803517	-0.000821971	0.0052743	0.876476	-0.00152189	0.00759734	0.841646
cg02040705	0.0180896	0.0190873	0.345597	-0.000658549	0.0107804	0.951414	-0.0111688	0.0155286	0.473704
cg02040734	-0.00277927	0.00690347	0.688126	-0.00377132	0.00389905	0.335805	0.00718468	0.00561637	0.203833
cg02040828	0.0115632	0.00873734	0.188774	-0.00635583	0.00493481	0.200793	-0.00595799	0.00710832	0.403974
cg02040836	0.000388337	0.0184687	0.983267	0.00822745	0.010431	0.432164	-0.00548285	0.0150254	0.715968
cg02040921	-0.00127669	0.00249704	0.610304	0.000765043	0.00141032	0.588732	-1.19675e-05	0.00203149	0.995312
cg02040972	-0.000591384	0.0167896	0.971973	-0.00253748	0.00948267	0.789577	0.00408173	0.0136593	0.765707
cg02041067	0.012167	0.0131215	0.356072	0.000381151	0.00741097	0.959087	-0.00890742	0.0106751	0.406079
cg02041108	-0.00508491	0.00530463	0.34013	-0.00060275	0.00299603	0.840973	-0.000466981	0.00431562	0.914053
cg02041137	0.00225737	0.00313886	0.473749	-0.000482133	0.00177281	0.786225	-0.00127082	0.00255364	0.619844
cg02041347	0.047878	0.0234606	0.0439615	-0.0256662	0.0132504	0.0556237	-0.0273572	0.0190865	0.154947
cg02041435	0.0025307	0.00318856	0.429298	-0.00126891	0.00180088	0.482728	8.57535e-05	0.00259407	0.973696
cg02041470	0.0102111	0.00975718	0.297893	-0.00251391	0.00551081	0.649271	-0.0141974	0.00793802	0.07678
cg02041484	-0.00849056	0.048148	0.860388	-0.0173937	0.0271938	0.523912	-0.00744114	0.0391712	0.84973
cg02041497	-0.0238563	0.015357	0.12354	0.00984415	0.00867358	0.259161	0.0152138	0.0124938	0.226259
cg02041498	-0.00364576	0.0134771	0.787333	0.000504401	0.00761182	0.947301	2.37123e-05	0.0109644	0.998279
cg02041547	0.007178	0.00442534	0.108012	0.000739616	0.00249941	0.76792	-0.00783528	0.00360027	0.0319354
cg02041561	-0.00765391	0.0279987	0.785147	-0.00980252	0.0158136	0.536775	0.0173753	0.0227786	0.44742
cg02041575	0.00656273	0.00356326	0.0685323	-0.00313437	0.00201251	0.12259	-0.00474451	0.00289892	0.104911
cg02041587	0.0110525	0.0232309	0.6353	0.0021445	0.0131207	0.870505	-0.00061719	0.0188996	0.974015
cg02041593	0.0151792	0.0260971	0.562142	-0.00584383	0.0147395	0.692618	-0.0125174	0.0212315	0.556838
cg02041594	-0.000459283	0.0170921	0.978617	0.0154741	0.00965353	0.112165	-0.00129719	0.0139054	0.925866
cg02041621	-0.0104955	0.0349175	0.764371	-0.00500678	0.0197212	0.800122	-0.00465324	0.0284074	0.870223
cg02041641	0.0121932	0.0143402	0.397239	0.00519659	0.00809925	0.522622	-0.00353741	0.0116665	0.762373
cg02041677	0.00907325	0.0249901	0.717332	-0.00420963	0.0141143	0.766142	-0.0131195	0.0203309	0.520241
cg02041702	0.0079069	0.0390273	0.839868	-0.00643832	0.0220424	0.770837	-0.0308887	0.0317509	0.333027
cg02041805	0.0232735	0.0155305	0.1372	-0.00297196	0.00877156	0.735472	-0.0100534	0.012635	0.428139
cg02041856	0.04021	0.0270192	0.139908	-0.00153727	0.0152603	0.919966	-0.0120466	0.0219816	0.584918
cg02041869	-0.0154068	0.0124851	0.22015	0.0101498	0.00705155	0.153232	-0.00236845	0.0101574	0.816112
cg02041885	-0.0139919	0.0184584	0.450256	0.00118149	0.0104252	0.910001	0.0138582	0.015017	0.358358
cg02041899	0.00288591	0.020713	0.889477	0.00342607	0.0116986	0.770248	0.000129793	0.0168512	0.99387
cg02041944	0.00691734	0.00947031	0.466874	-0.00127617	0.00534879	0.811921	-0.00435496	0.00770464	0.573203
cg02041946	0.0172208	0.0147865	0.246997	-0.00637578	0.00835136	0.447034	-0.010375	0.0120297	0.390545
cg02041970	-0.142445	0.0714662	0.0490222	0.0303293	0.0403638	0.454213	0.0463198	0.0581418	0.427569
cg02041981	-0.00580543	0.0127201	0.649113	-0.00460877	0.00718423	0.522688	0.013841	0.0103485	0.184157
cg02042026	0.00395478	0.0404528	0.92232	0.014052	0.0228475	0.539957	0.010367	0.0329106	0.753427
cg02042086	0.0182776	0.0294756	0.536635	-0.0107465	0.0166477	0.520094	-0.00759944	0.0239801	0.751988
cg02042142	-0.00581711	0.0134664	0.666711	0.00138504	0.00760578	0.855878	0.000162203	0.0109557	0.988218
cg02042144	0.00317417	0.00779114	0.684597	0.00100619	0.0044004	0.819611	0.00165256	0.00633854	0.794858
cg02042156	-0.00172356	0.00985009	0.861457	0.00347719	0.00556329	0.533408	-0.00573794	0.00801361	0.475679
cg02042174	-0.00284489	0.0224144	0.899262	-0.00655929	0.0126595	0.605535	0.00793591	0.0182354	0.664379
cg02042251	-0.00743227	0.0327395	0.820887	-0.0145543	0.0184911	0.433123	-0.000350106	0.0266354	0.989539
cg02042310	-0.00669677	0.0114757	0.560855	-0.000885087	0.0064814	0.89166	0.00875382	0.00933611	0.350739
cg02042384	-0.00374144	0.0125644	0.766501	-0.00821806	0.00709632	0.249649	0.0070676	0.0102219	0.490936
cg02042393	0.000382502	0.00223368	0.864386	-0.00101631	0.00126157	0.422428	-0.00113999	0.00181723	0.531904
cg02042426	0.0108288	0.041616	0.795249	-0.0149873	0.0235045	0.525199	-0.0214919	0.033857	0.527049
cg02042467	0.0724536	0.0222544	0.00155368	-0.0281431	0.0125692	0.0274134	-0.0444819	0.0181052	0.0157739
cg02042481	-0.0646835	0.0346371	0.0648255	0.038401	0.0195629	0.0524864	0.0467681	0.0281793	0.100179
cg02042561	-0.0020188	0.0163778	0.90215	-0.00117757	0.00925013	0.898961	0.00683746	0.0133243	0.608997
cg02042585	-0.00191502	0.0343954	0.955713	-0.00194643	0.0194263	0.920394	-0.00635286	0.0279826	0.820874
cg02042600	-0.00271519	0.0165346	0.869902	-0.00331995	0.00933865	0.722974	-0.000688947	0.0134518	0.959258
cg02042602	0.00120164	0.00898454	0.893878	0.000244818	0.00507443	0.961619	-0.000980335	0.00730943	0.893583
cg02042605	0.00389593	0.00569854	0.495796	-0.00332181	0.00321851	0.304567	-0.00290973	0.00463609	0.531709
cg02042621	0.00241938	0.00297189	0.417568	-0.000176308	0.00167851	0.91656	-0.00324629	0.0024178	0.182484
cg02042623	-0.004942	0.0154241	0.749342	0.000581276	0.00871148	0.946936	0.00173213	0.0125484	0.890496
cg02042624	0.00686199	0.0289261	0.812977	-0.0182805	0.0163373	0.2659	0.0038171	0.023533	0.871481
cg02042649	-0.0123367	0.0120746	0.309436	0.00141176	0.00681969	0.836429	0.00716653	0.0098234	0.467414
cg02042698	0.00675659	0.0165853	0.684614	-0.00346084	0.00936729	0.712582	-0.0140543	0.0134931	0.300162
cg02042710	-0.00774777	0.0269964	0.774724	0.0144926	0.0152474	0.344198	0.00235652	0.0219631	0.914775
cg02042712	0.0016899	0.0153621	0.912631	-0.00598945	0.00867646	0.491631	-0.00392668	0.012498	0.754048
cg02042736	0.0212582	0.0434025	0.625376	0.00566884	0.0245135	0.8176	0.00121958	0.0353104	0.972518
cg02042823	-0.00703034	0.0131855	0.595111	0.000694085	0.00744709	0.925933	0.00355547	0.0107271	0.741015
cg02042874	-0.00635233	0.0274605	0.817543	-0.00496626	0.0155095	0.749493	-0.00290328	0.0223407	0.896868
cg02042904	0.0218542	0.0141348	0.125298	-0.0139101	0.00798329	0.0845762	-0.021665	0.0114995	0.0625298
cg02042936	0.000636114	0.0122699	0.958759	-0.00241296	0.00692999	0.728444	-0.000350781	0.00998227	0.972039
cg02042997	-0.0111512	0.0390739	0.77595	-0.00815175	0.0220687	0.712641	-0.00942819	0.0317888	0.767408
cg02043000	0.00214155	0.0329385	0.948293	-0.0127009	0.0186035	0.496396	-0.0107917	0.0267974	0.688034
cg02043033	0.00574827	0.0136319	0.674184	0.0122955	0.00769924	0.113491	-0.0144878	0.0110903	0.194493
cg02043070	-0.00235907	0.007728	0.760814	0.00160223	0.00436474	0.714348	0.000266818	0.00628717	0.966235
cg02043077	0.00206198	0.00481188	0.669215	-0.00417262	0.00271773	0.127924	-0.000114991	0.00391474	0.976626
cg02043083	0.0130604	0.0129202	0.314575	-0.00132547	0.00729724	0.856241	-0.0122332	0.0105113	0.247324
cg02043105	0.0327045	0.0137091	0.0189735	-0.00962585	0.00774284	0.216763	-0.0202752	0.0111531	0.0721365
cg02043127	0.00887063	0.0135968	0.515667	0.000775817	0.00767941	0.919736	-0.00233534	0.0110618	0.833233
cg02043159	-0.000731361	0.0071648	0.918904	0.00173606	0.00404664	0.668856	-0.00175774	0.00582897	0.763632
cg02043219	-0.00383706	0.00995623	0.700781	0.00280483	0.00562323	0.619042	-0.00247284	0.00809996	0.760792
cg02043314	0.0385974	0.0256856	0.136135	-0.0235763	0.0145071	0.10734	-0.00954509	0.0208967	0.648843
cg02043329	-0.0145307	0.0175368	0.409354	-0.00244475	0.00990469	0.805558	-0.00760784	0.0142672	0.595074
cg02043342	0.00973219	0.0122206	0.427738	0.000210277	0.00690213	0.975758	-0.00852953	0.00994215	0.393032
cg02043373	0.00580948	0.00519307	0.266003	-0.00292808	0.00293302	0.320585	-0.00173512	0.00422486	0.682194
cg02043389	-0.00665951	0.0481716	0.89033	0.00596372	0.0272071	0.826952	0.0213461	0.0391903	0.587213
cg02043408	-0.00892528	0.012079	0.461727	0.00828218	0.00682214	0.22766	0.00225822	0.00982692	0.818726
cg02043424	0.00762981	0.00677793	0.263049	-0.000354859	0.00382815	0.926333	-0.00770512	0.00551424	0.165475
cg02043585	0.00660909	0.00448187	0.143518	-0.00634933	0.00253134	0.0137736	-0.00163044	0.00364626	0.655749
cg02043600	0.00133113	0.00278214	0.633393	-0.00324641	0.00157134	0.0414661	0.00200861	0.00226343	0.377027
cg02043622	-0.0020253	0.00930969	0.828234	0.00456452	0.00525807	0.387461	-0.00179094	0.00757396	0.813569
cg02043651	-0.00120271	0.00509629	0.813927	-0.0015829	0.00287836	0.583618	-0.00163418	0.00414612	0.69433
cg02043659	-0.0195122	0.0258063	0.451401	0.0056994	0.0145753	0.696622	0.0058061	0.0209949	0.782709
cg02043676	0.0188163	0.0420033	0.655162	0.00634255	0.0237233	0.789757	-0.0168654	0.0341721	0.622734
cg02043679	0.000655334	0.020557	0.974634	-0.00541515	0.0116105	0.641964	-0.00148035	0.0167243	0.929648
cg02043697	-0.0311821	0.0187956	0.100311	0.025814	0.0106156	0.0168444	0.0215642	0.0152913	0.161638
cg02043749	-0.0172924	0.0470884	0.714237	-0.0183185	0.0265953	0.492585	-0.00458351	0.0383091	0.905009
cg02043758	-0.00470407	0.0124614	0.706625	-0.00130047	0.00703813	0.853788	0.00900503	0.010138	0.376586
cg02043791	0.0042838	0.027313	0.875693	-0.00436605	0.0154263	0.777753	0.0126163	0.0222207	0.571488
cg02043883	0.000795346	0.0030872	0.797235	0.000364397	0.00174364	0.834893	0.00136056	0.00251162	0.58925
cg02043895	0.0268814	0.0242998	0.27133	-0.0179177	0.0137244	0.194768	-0.0162958	0.0197692	0.411771
cg02043960	-0.00396677	0.0103034	0.701074	0.0173595	0.0058193	0.00360133	-0.00615759	0.00838239	0.464346
cg02043966	0.0151332	0.0425414	0.722809	0.0163416	0.0240272	0.498027	-0.00435787	0.0346098	0.900058
cg02043994	0.00981246	0.00882723	0.269024	-0.00930259	0.00498558	0.0650462	-0.00411662	0.00718146	0.567803
cg02044044	-0.0011031	0.00967987	0.909504	0.00251678	0.00546714	0.646287	0.00151895	0.00787512	0.847453
cg02044051	0.0054502	0.00442544	0.22106	-0.00295784	0.00249947	0.239518	-0.00558783	0.00360035	0.12388
cg02044145	-0.0218183	0.0116999	0.0651976	0.0089286	0.00660804	0.179751	0.0150091	0.00951852	0.118057
cg02044161	0.0058838	0.00721174	0.416557	0.000705598	0.00407316	0.862827	-0.0020505	0.00586716	0.727473
cg02044172	0.0120889	0.00741995	0.106471	-0.00497419	0.00419076	0.23812	-0.00764934	0.00603656	0.208097
cg02044219	-0.000329814	0.00350956	0.92532	-0.00073674	0.00198218	0.710933	0.00402093	0.00285523	0.162216
cg02044222	0.00769405	0.0187151	0.681886	-0.00530209	0.0105702	0.617068	0.00608769	0.0152258	0.690153
cg02044223	0.0048986	0.00641492	0.446925	-0.00371984	0.00362312	0.307091	-0.00264072	0.0052189	0.613999
cg02044242	0.00207769	0.0107902	0.847708	-0.00334794	0.00609426	0.584008	-0.00081375	0.00877846	0.926332
cg02044320	0.0107229	0.0113233	0.345981	0.00160753	0.00639537	0.802064	-0.00417072	0.00921219	0.651737
cg02044327	0.0130478	0.0141106	0.357405	-0.00854218	0.00796961	0.286423	-0.000945032	0.0114798	0.934559
cg02044337	-0.00310304	0.00341874	0.366287	-0.00140144	0.00193089	0.469693	0.0036319	0.00278134	0.194675
cg02044612	0.00734649	0.0194672	0.706708	-0.00101286	0.010995	0.926791	0.00741847	0.0158377	0.640534
cg02044621	0.0368489	0.0149876	0.015701	-0.00526373	0.00846492	0.535499	-0.0298211	0.0121933	0.0162406
cg02044689	0.00156462	0.0115704	0.892711	0.00665915	0.00653493	0.310708	-0.00133455	0.00941321	0.88755
cg02044695	0.00447964	0.0150325	0.766336	-0.00797672	0.00849029	0.349779	0.0104036	0.0122298	0.397024
cg02044725	-0.0132586	0.0123402	0.285273	-0.00324942	0.00696971	0.642092	0.00231725	0.0100395	0.817941
cg02044738	0.00157754	0.00250131	0.529715	0.000183322	0.00141273	0.897019	-0.00105231	0.00203496	0.606239
cg02044754	0.0154432	0.0123684	0.214785	-0.00658586	0.0069856	0.348113	-0.00239738	0.0100624	0.812183
cg02044755	0.0021837	0.0443213	0.960805	0.0150577	0.0250325	0.548879	0.00148649	0.0360579	0.9672
cg02044846	0.0127926	0.0179346	0.477358	-0.013809	0.0101294	0.175924	0.000120249	0.0145908	0.993441
cg02044855	0.0311069	0.0212341	0.146135	-0.0152159	0.0119929	0.207538	-0.0130426	0.0172751	0.452062
cg02044879	-0.0075403	0.0138524	0.587449	0.000523632	0.00782376	0.946775	-0.00539022	0.0112697	0.633507
cg02044895	-0.0149312	0.0373761	0.690405	-0.00349384	0.0211099	0.868885	-0.00617224	0.0304076	0.839569
cg02044966	-0.0565477	0.0354356	0.113756	-0.00633788	0.0200138	0.752164	0.0431445	0.0288289	0.137718
cg02044989	0.00319311	0.00409681	0.437614	-0.00134569	0.00231386	0.562187	-0.0052049	0.00333299	0.121598
cg02045009	0.0307081	0.0376055	0.416146	0.00187046	0.0212394	0.930004	-0.0134294	0.0305942	0.661662
cg02045011	0.0115526	0.0335538	0.731357	-0.0178695	0.018951	0.348036	-0.00208914	0.0272979	0.939153
cg02045051	-0.0138389	0.0200279	0.491209	0.00922122	0.0113116	0.416936	0.0129522	0.0162938	0.428582
cg02045085	0.000629752	0.00267897	0.814643	0.00132314	0.00151307	0.383997	-0.00137236	0.00217949	0.530376
cg02045161	-0.00559885	0.0260034	0.829972	0.00644403	0.0146866	0.661795	0.00541022	0.0211553	0.798689
cg02045164	-0.00579312	0.0110349	0.600783	0.00446842	0.00623249	0.475107	-0.001824	0.00897756	0.839421
cg02045177	-0.000643074	0.00360227	0.858684	0.000476667	0.00203455	0.815251	0.00101819	0.00293065	0.729015
cg02045204	0.0148998	0.00676296	0.0299276	-0.00467484	0.00381969	0.223932	-0.00830017	0.00550206	0.134629
cg02045259	-8.88322e-05	0.00556908	0.987306	0.00361018	0.00314539	0.253858	0.00237403	0.00453076	0.601476
cg02045285	0.00211342	0.00887434	0.812262	0.000428205	0.00501218	0.932092	-0.000619164	0.00721978	0.931833
cg02045294	0.00267593	0.0176513	0.879814	0.00533734	0.00996936	0.593604	0.00325438	0.0143603	0.821189
cg02045315	0.020308	0.0206812	0.328542	-0.00588493	0.0116807	0.615519	-0.00600897	0.0168254	0.721756
cg02045342	0.045357	0.0203306	0.0279624	-0.0324595	0.0114826	0.00569905	-0.032082	0.0165401	0.0552973
cg02045388	0.0039562	0.00399699	0.324711	-8.97649e-05	0.00225748	0.968363	-0.00231892	0.00325177	0.477464
cg02045410	0.0137595	0.0262797	0.601752	0.00515508	0.0148427	0.729099	-0.0142024	0.02138	0.50807
cg02045416	-0.00731953	0.00889408	0.412525	0.00241043	0.00502333	0.632406	0.00560514	0.00723584	0.44042
cg02045428	-0.00251461	0.00995421	0.801092	0.00874803	0.00562209	0.12293	-0.00299839	0.00809832	0.711996
cg02045451	0.0143044	0.0121682	0.242619	-0.00136869	0.00687253	0.842555	-0.0164443	0.00989951	0.0998854
cg02045493	0.0236996	0.0410417	0.564959	-0.00466363	0.0231802	0.840967	-0.00836814	0.0333898	0.802633
cg02045498	0.00123609	0.00241226	0.60951	-0.000605148	0.00136243	0.657901	-0.0017584	0.00196251	0.372451
cg02045559	0.0203035	0.0323647	0.531899	-0.0164536	0.0182794	0.370265	-0.0206172	0.0263305	0.435507
cg02045564	-0.013774	0.0226467	0.544455	-0.00429313	0.0127908	0.737858	0.0109358	0.0184244	0.554182
cg02045569	-0.00836	0.0110405	0.450738	0.00147188	0.0062356	0.813891	0.0103526	0.00898205	0.251882
cg02045669	-0.00923065	0.0165555	0.578419	0.00577624	0.00935049	0.538175	0.00797403	0.0134689	0.555191
cg02045685	0.0103717	0.0185043	0.576417	-0.014047	0.0104511	0.182031	-0.0129505	0.0150543	0.391749
cg02045708	0.0144947	0.0216272	0.504303	-0.0137683	0.012215	0.262423	-0.0061722	0.017595	0.726497
cg02045745	0.0182422	0.0147265	0.218402	-0.00291464	0.00831744	0.726772	-0.0143208	0.0119808	0.23485
cg02045801	0.0161644	0.0291917	0.581023	0.00451592	0.0164873	0.784736	-0.0077731	0.0237491	0.744139
cg02045803	-0.0055585	0.00724395	0.44473	0.00147006	0.00409135	0.720136	-0.000208664	0.00589336	0.971828
cg02045804	0.0179669	0.0289089	0.535715	0.0118907	0.0163276	0.468194	-0.0232129	0.0235191	0.326082
cg02045845	0.000861481	0.00569244	0.88002	0.00467888	0.00321506	0.148782	-0.00669576	0.00463112	0.151419
cg02045894	-0.00486284	0.00966225	0.615895	-0.00469625	0.00545719	0.391581	0.00346568	0.00786079	0.66027
cg02045936	-0.00778701	0.0177591	0.662003	-0.00437761	0.0100302	0.663477	0.00478919	0.014448	0.740992
cg02045948	-0.00419298	0.0216115	0.846565	0.00221409	0.0122061	0.856434	-0.00806488	0.0175822	0.647468
cg02045971	0.00550806	0.0250046	0.82611	-0.0163065	0.0141225	0.251041	-0.0179228	0.0203427	0.380449
cg02045981	-0.0042188	0.0143341	0.769137	0.0013754	0.00809586	0.865447	0.00123648	0.0116616	0.915776
cg02046017	-0.00473606	0.0255909	0.853558	0.000451136	0.0144536	0.975163	0.00724691	0.0208196	0.728526
cg02046054	-0.0125157	0.0143736	0.386022	0.00143589	0.00811813	0.859971	0.00625029	0.0116937	0.594206
cg02046079	-0.030421	0.0198683	0.128958	0.00728566	0.0112215	0.51769	0.0241573	0.016164	0.138254
cg02046143	0.0929533	0.0363101	0.0119952	-0.0535657	0.0205078	0.0104179	-0.0712189	0.0295404	0.0177769
cg02046160	0.0107704	0.0101776	0.292548	-0.00347774	0.00574828	0.546574	-0.0136371	0.00828009	0.102767
cg02046187	0.0165299	0.0331714	0.619378	-0.00737768	0.018735	0.694591	-0.00900836	0.0269868	0.739239
cg02046192	0.0151381	0.0285981	0.597767	-0.00803275	0.0161521	0.620077	-0.00380388	0.0232662	0.870466
cg02046218	-0.00767617	0.0605992	0.89946	0.0255165	0.0342261	0.457738	0.00429035	0.0493009	0.93083
cg02046247	0.00241599	0.0105076	0.818628	-0.00273454	0.00593467	0.645982	0.00300036	0.00854857	0.726359
cg02046281	0.00507541	0.0326215	0.87668	-0.0105007	0.0184244	0.570027	-0.0140587	0.0265394	0.597499
cg02046340	-0.000944016	0.00500822	0.85088	0.00023305	0.00282862	0.934505	-0.00127228	0.00407447	0.755509
cg02046352	0.00237987	0.00880738	0.787565	-0.0012708	0.00497437	0.798896	0.000991869	0.00716531	0.890187
cg02046423	0.00715619	0.0266943	0.789202	-0.0176139	0.0150768	0.245529	0.00631618	0.0217173	0.771791
cg02046532	-0.000898889	0.0241341	0.970365	0.00829621	0.0136309	0.544175	-0.00996831	0.0196345	0.612809
cg02046562	0.00521925	0.0088524	0.556826	-0.00327666	0.0049998	0.513773	0.00426866	0.00720194	0.55474
cg02046572	-0.00753195	0.0217572	0.729947	0.00865268	0.0122883	0.483017	-0.00122978	0.0177007	0.944752
cg02046600	0.014748	0.0138791	0.290571	-0.0059469	0.00783883	0.449885	-0.0114375	0.0112914	0.313584
cg02046603	-0.00512129	0.0233692	0.826992	0.00896114	0.0131988	0.49878	0.00517646	0.0190122	0.785987
cg02046668	0.0379518	0.0292205	0.197057	-0.0307216	0.0165036	0.0656688	-0.0211892	0.0237725	0.374933
cg02046695	-0.00374069	0.0109763	0.733985	-7.48979e-05	0.00619934	0.990385	-0.000752659	0.00892981	0.933001
cg02046725	-0.00716808	0.00389442	0.0687054	0.00259634	0.00219955	0.240701	0.00243159	0.00316833	0.444649
cg02046740	0.0358291	0.021101	0.0926838	-0.0228652	0.0119177	0.0579472	-0.0111044	0.0171668	0.519239
cg02046755	0.00313408	0.0141853	0.8256	0.00173924	0.00801178	0.828593	0.0011589	0.0115405	0.920216
cg02046836	0.00795289	0.0072874	0.277808	0.0085952	0.00411589	0.0393636	-0.014443	0.00592872	0.0166519
cg02046881	-0.000375016	0.00936598	0.968142	0.0115103	0.00528986	0.0319654	-0.00434704	0.00761976	0.569648
cg02046884	0.00864603	0.015705	0.583211	-0.000704713	0.00887011	0.936838	-0.00443106	0.0127769	0.729484
cg02046984	-0.0147096	0.0342269	0.668308	-0.00267992	0.0193312	0.890026	-0.00404006	0.0278456	0.884939
cg02046994	-0.00105608	0.0114065	0.926422	0.00304387	0.00644236	0.637636	0.00149836	0.00927987	0.872061
cg02046995	-0.000282134	0.011383	0.980276	-0.00313174	0.00642906	0.627259	-0.00187711	0.00926071	0.839793
cg02046996	0.0103606	0.0257433	0.688223	-0.0118479	0.0145397	0.417125	-0.00362993	0.0209437	0.862759
cg02047011	0.0214961	0.0136957	0.119744	0.000935536	0.00773528	0.903983	-0.0178387	0.0111422	0.112596
cg02047049	0.0246375	0.0290212	0.397978	-0.0128303	0.016391	0.435653	0.00110559	0.0236104	0.962747
cg02047051	0.0213623	0.0192732	0.270405	-0.0146073	0.0108854	0.182724	-0.0157938	0.0156799	0.316288
cg02047097	0.0185947	0.0381056	0.626655	0.0117491	0.0215219	0.586366	-0.00883765	0.0310011	0.776188
cg02047170	0.0163226	0.0106061	0.127033	-0.00877131	0.00599029	0.146325	-0.0171328	0.00862869	0.0498764
cg02047178	-0.039276	0.0251192	0.121139	0.0256819	0.0141872	0.0733276	0.0266116	0.0204359	0.195902
cg02047182	-0.00603729	0.0197605	0.760616	0.00754218	0.0111607	0.50077	0.0039488	0.0160763	0.806484
cg02047211	0.00267737	0.0095632	0.780093	-0.00485663	0.00540125	0.370767	0.000242203	0.00778021	0.975229
cg02047221	0.011064	0.0121404	0.364358	-0.00227298	0.00685687	0.740982	-0.0117014	0.00987694	0.238995
cg02047225	-0.0124668	0.0447756	0.78127	0.0188432	0.0252891	0.457987	0.00953261	0.0364275	0.794112
cg02047251	0.023284	0.0240439	0.33523	-0.0123412	0.0135799	0.365693	-0.0216134	0.019561	0.271899
cg02047286	0.00107848	0.0184045	0.953391	0.00119176	0.0103948	0.908957	0.00340415	0.0149731	0.820625
cg02047300	0.00373069	0.019923	0.851848	-0.017496	0.0112524	0.123203	0.00510689	0.0162085	0.753375
cg02047314	0.0104966	0.0127724	0.413174	-0.005105	0.00721376	0.480827	-0.00466451	0.010391	0.654497
cg02047319	-0.00284236	0.0106616	0.79034	-0.00212829	0.00602164	0.724517	0.000429092	0.00867384	0.960646
cg02047359	0.00522335	0.00431597	0.229099	-0.00296678	0.00243764	0.226501	-0.00197657	0.00351129	0.574777
cg02047489	-0.00516209	0.00230329	0.0272709	0.00152359	0.00130089	0.244361	0.00259149	0.00187386	0.169817
cg02047498	0.0245661	0.023681	0.302112	-0.0140009	0.0133749	0.297766	-0.00835021	0.0192658	0.665662
cg02047547	-0.0270103	0.026451	0.3097	0.0371554	0.0149394	0.0145695	0.0284843	0.0215194	0.188696
cg02047577	-0.00128854	0.00227094	0.571738	0.00151607	0.00128262	0.240061	0.00280459	0.00184754	0.13223
cg02047612	-0.0114093	0.00877599	0.196631	-0.00051923	0.00495664	0.916785	0.00586503	0.00713977	0.413379
cg02047628	0.00785921	0.0216139	0.716926	-0.000613587	0.0122074	0.960015	-0.00316597	0.0175841	0.857487
cg02047646	-0.0101297	0.0104839	0.336316	0.000424329	0.00592128	0.943017	0.00737096	0.00852928	0.389591
cg02047661	0.0294135	0.0247784	0.238073	0.000932689	0.0139947	0.947	-0.0104492	0.0201587	0.605385
cg02047702	0.00101079	0.00296537	0.733935	-0.000433667	0.00167483	0.79623	0.000475127	0.0024125	0.844279
cg02047787	-0.00915008	0.00730226	0.21317	-0.00181825	0.00412428	0.660281	0.00854031	0.00594081	0.153742
cg02047803	0.00013263	0.0133735	0.992107	0.00434367	0.00755326	0.56656	-0.00328385	0.0108801	0.763427
cg02047915	-0.0120611	0.011406	0.292915	0.00222404	0.00644206	0.730656	0.000594295	0.00927944	0.949065
cg02047977	-0.0520606	0.0256115	0.0447872	0.0112392	0.0144652	0.43904	0.0388585	0.0208364	0.0651828
cg02048051	-0.00348069	0.010757	0.746949	0.00727538	0.0060755	0.234002	0.000867727	0.00875142	0.92122
cg02048065	-0.00306096	0.00938134	0.744907	0.00222177	0.00529854	0.675902	0.00207599	0.00763225	0.786193
cg02048133	0.00596811	0.00623946	0.341168	-0.006685	0.00352402	0.0607747	-0.00254525	0.00507616	0.617205
cg02048220	-0.0063122	0.0399913	0.874908	-0.0102532	0.0225869	0.650872	-0.00719977	0.0325352	0.825326
cg02048334	-0.000899517	0.00482395	0.852462	-0.00298049	0.00272454	0.276663	0.000899419	0.00392455	0.819209
cg02048354	0.00325056	0.00328795	0.32528	-0.000206675	0.00185702	0.911611	-0.00361909	0.00267494	0.17918
cg02048377	0.020738	0.0279645	0.460113	-0.0153007	0.0157942	0.335053	-0.00283216	0.0227507	0.901185
cg02048412	0.024932	0.0149229	0.0979671	-0.0111789	0.00842838	0.187808	-0.015969	0.0121406	0.191467
cg02048416	-0.000784513	0.0167345	0.962704	-0.00343837	0.00945154	0.716799	-0.00229821	0.0136144	0.866297
cg02048475	-0.00120399	0.00279471	0.667552	-0.000596206	0.00157844	0.706457	-1.11122e-05	0.00227366	0.99611
cg02048478	-0.0136834	0.0299506	0.648779	0.00639991	0.016916	0.705999	-0.00191956	0.0243665	0.937369
cg02048501	-0.00772485	0.0135054	0.568645	-0.00341934	0.00762781	0.654946	0.0079254	0.0109874	0.472433
cg02048505	-0.00596201	0.00307124	0.0551015	-0.000486422	0.00173462	0.779747	0.00584911	0.00249863	0.0212617
cg02048527	-0.0104072	0.00990424	0.295942	0.0137095	0.00559387	0.0160259	0.00395183	0.00805766	0.624916
cg02048545	0.00747889	0.0115119	0.517428	-0.004044	0.00650187	0.535403	-0.00571708	0.0093656	0.542987
cg02048613	0.00259858	0.0196113	0.894857	0.00176335	0.0110764	0.87384	0.000832788	0.0159549	0.958479
cg02048627	0.00539944	0.00354304	0.13074	-0.00211192	0.00200109	0.293845	-0.000891049	0.00288246	0.757881
cg02048645	0.00318009	0.00766413	0.679099	0.000575731	0.00432866	0.894463	-0.0015321	0.0062352	0.806415
cg02048651	-0.0148918	0.0085129	0.0833661	0.00733443	0.00480804	0.130368	0.00747036	0.00692573	0.283396
cg02048654	0.025446	0.0308471	0.411427	0.000518596	0.0174223	0.976314	-0.0474463	0.0250958	0.0616315
cg02048657	-0.0111969	0.0122496	0.362927	0.00701811	0.00691853	0.312893	0.0138132	0.00996577	0.168872
cg02048674	0.00826884	0.00613082	0.180531	-0.00492673	0.00346266	0.157964	-0.00387729	0.00498777	0.43882
cg02048733	0.0647856	0.0328454	0.0513776	-0.0372824	0.0185509	0.0472086	-0.0528909	0.0267216	0.0505847
cg02048791	0.00976178	0.0110598	0.379591	-0.00256885	0.0062465	0.68179	-0.00578946	0.00899775	0.521445
cg02048807	0.000489449	0.00177336	0.783129	-0.00102371	0.00100159	0.309254	-0.000657768	0.00144273	0.649457
cg02048812	0.00282211	0.0119151	0.813267	-0.00405767	0.00672961	0.54793	-9.28956e-05	0.00969364	0.992373
cg02048890	0.00783835	0.00630189	0.216536	-0.000392509	0.00355928	0.912415	-0.00545553	0.00512694	0.289903
cg02048968	0.00915535	0.00876711	0.298923	-0.00625637	0.00495162	0.209407	-0.00384085	0.00713254	0.591455
cg02049041	0.00633066	0.00517573	0.224208	0.000420504	0.00292323	0.885915	-0.00612374	0.00421075	0.149055
cg02049127	-0.0174766	0.0398128	0.66165	0.00497642	0.0224861	0.825311	0.016229	0.03239	0.61746
cg02049180	-0.0352571	0.0273038	0.199641	0.00412001	0.0154211	0.789902	0.0304622	0.0222132	0.173396
cg02049210	-0.00584799	0.0199374	0.7699	0.000436732	0.0112605	0.969141	0.00144458	0.0162202	0.929215
cg02049217	-0.0314583	0.0196341	0.112324	0.0128378	0.0110892	0.24981	0.0275894	0.0159734	0.087281
cg02049229	0.00030123	0.00317337	0.924569	-0.00223769	0.0017923	0.214823	-0.0011133	0.00258172	0.667253
cg02049232	0.0203151	0.0139111	0.147392	-0.0101358	0.00785692	0.200071	-0.0124904	0.0113175	0.272454
cg02049240	-0.00439166	0.0354525	0.901668	-0.00886148	0.0200234	0.659062	0.0113524	0.0288426	0.694733
cg02049243	-0.0160559	0.0236524	0.498846	0.00568491	0.0133587	0.671364	0.0100722	0.0192425	0.601854
cg02049329	-0.0374677	0.0195948	0.0587811	0.017062	0.0110671	0.126371	0.013826	0.0159415	0.387898
cg02049368	-3.02596e-05	0.0166625	0.998555	-0.000298727	0.00941088	0.974742	-0.00394033	0.0135559	0.771915
cg02049373	0.0098923	0.0177117	0.577765	-0.00866288	0.0100035	0.388613	-0.00994947	0.0144095	0.491524
cg02049404	0.00305805	0.00509879	0.55005	0.00193404	0.00287977	0.503423	-0.00142789	0.00414816	0.731416
cg02049405	-0.00817815	0.0353404	0.817478	0.0290391	0.0199601	0.148904	0.0116366	0.0287514	0.686556
cg02049437	-0.000992277	0.0107228	0.926459	0.00113886	0.0060562	0.851228	0.000484468	0.00872363	0.955825
cg02049472	0.0106741	0.0108511	0.327689	1.34817e-05	0.00612863	0.998249	-0.0177749	0.00882796	0.046806
cg02049499	-0.00752194	0.00571623	0.19128	0.00542133	0.0032285	0.0962968	0.00313291	0.00465048	0.502104
cg02049521	-0.00919046	0.0379428	0.809117	-0.00998036	0.0214299	0.642449	-0.0089463	0.0308686	0.772568
cg02049548	0.0106955	0.0063245	0.0939908	-0.0101395	0.00357205	0.00550917	-0.0025182	0.00514534	0.625643
cg02049629	0.00832276	0.00933437	0.374778	-0.00239028	0.00527201	0.651269	-0.00664778	0.00759404	0.3835
cg02049663	0.00202355	0.00347104	0.561246	-0.00253676	0.00196043	0.198713	-0.00157606	0.00282389	0.578037
cg02049672	-0.0247465	0.0251861	0.328251	-0.00389044	0.014225	0.78505	0.0182584	0.0204903	0.375073
cg02049682	0.0152955	0.0243032	0.530578	-0.0181652	0.0137263	0.188787	-0.0253898	0.0197721	0.202126
cg02049700	0.0116181	0.00781473	0.140307	-0.00656012	0.00441372	0.14041	-0.00663943	0.00635773	0.298912
cg02049701	-0.012539	0.0331708	0.706239	-0.00633926	0.0187347	0.735809	-0.00536695	0.0269863	0.842771
cg02049703	0.0101022	0.0136866	0.462213	-0.0146678	0.00773014	0.0607071	0.00244713	0.0111348	0.826506
cg02049734	0.0384088	0.017772	0.0331167	-0.0208009	0.0100376	0.040863	-0.0331924	0.0144586	0.0238245
cg02049753	0.000116889	0.00339471	0.972602	-0.00137519	0.00191732	0.474928	0.00214535	0.00276179	0.43915
cg02049829	-0.0166059	0.0172395	0.337792	0.0141563	0.00973677	0.149169	0.0116697	0.0140253	0.407405
cg02049833	0.0372239	0.0545105	0.496296	0.00682288	0.0307873	0.825076	-0.0128874	0.0443474	0.771971
cg02049840	0.00603485	0.00862281	0.485666	0.00174619	0.00487012	0.720702	-0.00944719	0.00701515	0.181188
cg02049865	-0.0131894	0.0110841	0.236945	0.00593107	0.00626026	0.345757	0.00140547	0.00901757	0.876465
cg02049938	0.0309235	0.0225265	0.172959	-0.00533232	0.0127228	0.67605	-0.0134415	0.0183266	0.46504
cg02049941	-0.00107552	0.00487657	0.825902	-0.000366662	0.00275426	0.894367	-0.000360104	0.00396737	0.927863
cg02049955	-0.0221514	0.0179498	0.220127	0.0161798	0.010138	0.113719	0.0100936	0.0146032	0.49108
cg02049979	0.00314914	0.0389898	0.935791	0.0118456	0.0220213	0.591855	0.00603838	0.0317204	0.849419
cg02050165	0.0133804	0.00986265	0.178002	0.000975022	0.00557038	0.861412	-0.0113978	0.00802382	0.158637
cg02050181	-0.000856941	0.00294405	0.771609	0.00107532	0.00166279	0.519341	-0.000306252	0.00239516	0.898519
cg02050202	0.0142359	0.0122269	0.247127	-0.00555374	0.00690571	0.423214	-0.0171731	0.0099473	0.0874248
cg02050232	-0.0130461	0.026464	0.623132	0.0185296	0.0149467	0.218043	0.0170024	0.02153	0.431606
cg02050283	0.0100826	0.0115809	0.386088	0.0033196	0.00654082	0.612931	-0.014186	0.0094217	0.135368
cg02050298	-0.00709722	0.0343478	0.836729	0.00226075	0.0193995	0.907466	0.00185824	0.0279439	0.947116
cg02050354	0.00766188	0.00843875	0.366137	-0.000783728	0.00476617	0.869727	-0.0115681	0.00686541	0.0951747
cg02050376	0.028892	0.0192821	0.137247	-0.0133813	0.0108904	0.222119	-0.0237362	0.0156871	0.133471
cg02050426	-0.054377	0.0403996	0.181415	0.00661876	0.0228175	0.772373	0.0391632	0.0328674	0.236315
cg02050512	0.0760357	0.0482009	0.117909	-0.044231	0.0272236	0.107433	-0.0321388	0.0392142	0.414449
cg02050560	0.00768465	0.00658782	0.246246	-0.00508682	0.00372077	0.174709	-0.00595869	0.00535957	0.268951
cg02050593	0.00197029	0.00805652	0.807309	-0.00532181	0.00455028	0.245016	0.00173812	0.00655444	0.791426
cg02050613	0.00756497	0.00735791	0.306414	0.00592941	0.00415571	0.156814	-0.0112063	0.00598608	0.0641803
cg02050694	-0.000643699	0.0193071	0.973471	0.0171291	0.0109046	0.119447	-0.00193365	0.0157074	0.902277
cg02050903	-0.000393459	0.00433842	0.927923	-0.000935711	0.00245032	0.703382	0.00450705	0.00352955	0.204638
cg02050905	0.00790402	0.0178033	0.658047	0.00129704	0.0100552	0.897628	0.0110363	0.014484	0.447911
cg02050915	-0.0249812	0.019357	0.199895	0.0193409	0.0109327	0.0799918	0.0133132	0.015748	0.399952
cg02050917	-0.0125144	0.0164456	0.448508	0.0109111	0.00928839	0.242961	0.00517721	0.0133794	0.69963
cg02050925	0.00275818	0.0141086	0.845409	-0.005346	0.00796845	0.503865	-0.00342569	0.0114781	0.765989
cg02050934	-0.0050471	0.0127239	0.692478	-0.00101794	0.00718639	0.887648	-0.00293486	0.0103516	0.777379
cg02050968	-0.00460855	0.0220938	0.835201	-0.00170665	0.0124785	0.891496	0.0129126	0.0179746	0.474232
cg02050985	-0.00562575	0.0218671	0.797509	0.00750578	0.0123504	0.544769	0.00456259	0.0177901	0.798127
cg02051044	-0.0199962	0.0407866	0.625043	0.0188779	0.0230361	0.414494	0.0187364	0.0331822	0.573601
cg02051068	0.0110548	0.0167987	0.512035	-0.000719966	0.00948784	0.939667	-0.00654675	0.0136667	0.632985
cg02051077	-0.022785	0.0114635	0.0496447	0.00808933	0.00647453	0.214491	0.0194307	0.0093262	0.0398131
cg02051096	0.0121371	0.0174532	0.488447	-0.00940385	0.00985751	0.342442	-0.0114826	0.0141992	0.420658
cg02051239	-0.0212921	0.0203862	0.298852	0.00661894	0.011514	0.566704	0.0216703	0.0165853	0.194407
cg02051267	0.00972196	0.0199146	0.626511	-0.0148109	0.0112477	0.190979	0.00389699	0.0162017	0.810422
cg02051290	0.0107594	0.0162146	0.508529	-0.00253134	0.00915791	0.782815	-0.00205389	0.0131915	0.876591
cg02051325	-0.015462	0.0299473	0.606803	0.00209673	0.0169141	0.901598	0.0105592	0.0243638	0.665678
cg02051378	0.0169058	0.032367	0.602629	-0.0100918	0.0182807	0.582175	-0.00347907	0.0263324	0.895159
cg02051418	0.0292497	0.021747	0.18173	-0.00891979	0.0122826	0.469439	-0.0229757	0.0176924	0.197122
cg02051428	0.00535186	0.0155473	0.73141	-0.00613471	0.00878102	0.486436	0.00407421	0.0126486	0.748057
cg02051545	-0.00214904	0.0128363	0.867386	0.0065449	0.00724991	0.368869	0.00888027	0.0104431	0.397204
cg02051562	-0.011384	0.0179477	0.527373	-0.00339688	0.0101368	0.738263	0.0154133	0.0146015	0.293746
cg02051573	0.00936268	0.0285212	0.743407	0.00421332	0.0161086	0.794212	-0.00417497	0.0232036	0.857581
cg02051583	-0.0305416	0.0160517	0.0600156	0.00025792	0.00906595	0.977362	0.0189273	0.013059	0.150427
cg02051599	0.0072624	0.0118206	0.540383	-0.00237827	0.0066762	0.722433	-0.00616375	0.0096167	0.523057
cg02051616	-0.00616058	0.0107661	0.568482	-0.00420953	0.00608063	0.490395	0.00707009	0.00875881	0.421507
cg02051688	0.0148088	0.0514129	0.773927	0.00492954	0.0290378	0.865546	0.0119496	0.0418273	0.77572
cg02051708	-0.0354995	0.023129	0.128043	0.0107037	0.0130631	0.414555	0.0245386	0.0188168	0.195259
cg02051740	0.0134692	0.0232046	0.562941	-0.00447872	0.0131059	0.733283	0.0058832	0.0188783	0.755978
cg02051749	0.0283247	0.0241286	0.243277	-0.0200539	0.0136277	0.144346	-0.0213056	0.01963	0.280425
cg02051771	-0.0168357	0.016701	0.315904	0.00670507	0.00943262	0.478873	0.00662158	0.0135872	0.627106
cg02051805	0.00524148	0.0043233	0.228283	-0.000663023	0.00244178	0.786553	-0.00308004	0.00351725	0.383337
cg02051806	-0.00450717	0.0482497	0.925766	0.00653949	0.0272512	0.810854	0.0168228	0.0392539	0.669181
cg02051832	-0.00638482	0.00215501	0.00382631	0.00165205	0.00121714	0.177797	0.00511972	0.00175322	0.00434111
cg02051840	-0.00697237	0.020879	0.739137	0.00732481	0.0117923	0.535944	0.0181601	0.0169862	0.287648
cg02051878	-0.0236073	0.0266137	0.377231	0.00609999	0.0150313	0.68576	0.0213506	0.0216518	0.326516
cg02051924	-0.0434109	0.0222736	0.054156	0.0285991	0.01258	0.0251859	0.0348123	0.0181208	0.0576221
cg02051941	0.0151571	0.0203252	0.457616	0.00107344	0.0114796	0.92569	-0.00575992	0.0165357	0.728337
cg02051975	-0.00193017	0.00784906	0.806266	0.00273545	0.00443311	0.538634	-0.000625294	0.00638566	0.922195
cg02051976	-0.0291362	0.0281491	0.303184	0.0212779	0.0158985	0.183876	0.0217226	0.0229009	0.345183
cg02051981	0.0267512	0.0158141	0.0938985	-0.0122936	0.00893172	0.171834	-0.0147448	0.0128657	0.25456
cg02051982	-0.0178333	0.0175934	0.313253	0.0053483	0.00993669	0.591634	0.0133264	0.0143133	0.354115
cg02052068	0.00701512	0.0106979	0.513521	-0.00938821	0.0060421	0.123456	-0.00862711	0.00870332	0.324008
cg02052142	0.00679088	0.00927182	0.465659	-0.00328668	0.00523668	0.531708	-0.00253664	0.00754315	0.737376
cg02052145	0.00179786	0.00223922	0.423979	0.000361497	0.0012647	0.775607	-0.000484514	0.00182173	0.790827
cg02052154	0.00166519	0.0181402	0.927048	0.00390432	0.0102455	0.703971	-0.00834802	0.0147581	0.572919
cg02052156	-0.0345057	0.0241533	0.156295	0.00402974	0.0136417	0.768314	0.0157205	0.0196501	0.425632
cg02052157	-0.00504238	0.0110691	0.649733	0.012351	0.0062518	0.0510142	-0.00415705	0.00900538	0.645378
cg02052217	-0.0295429	0.0294371	0.318047	0.00530596	0.0166259	0.750302	0.00808187	0.0239488	0.736488
cg02052235	0.03584	0.0155092	0.0229347	-0.00929301	0.00875951	0.29134	-0.0207432	0.0126176	0.103383
cg02052320	-0.0237572	0.0201312	0.24081	0.0020062	0.01137	0.860308	0.00875018	0.0163779	0.594366
cg02052366	-0.0125699	0.0332297	0.706045	0.00122029	0.018768	0.948291	0.018106	0.0270343	0.504597
cg02052368	0.00471684	0.0115773	0.684588	0.00190864	0.00653882	0.770984	-0.0104223	0.00941881	0.271199
cg02052377	0.0234155	0.0205935	0.258296	-0.00799035	0.0116311	0.493718	-0.0195725	0.016754	0.245548
cg02052399	-0.00195435	0.0102687	0.849451	0.0061801	0.00579972	0.289229	-0.0101287	0.00835419	0.228272
cg02052403	-0.00279511	0.0115347	0.809037	0.00780314	0.00651474	0.233897	-0.00605197	0.00938413	0.520489
cg02052410	0.00478978	0.0128839	0.71087	-0.00799827	0.00727674	0.274393	0.0074454	0.0104817	0.479192
cg02052527	-0.021513	0.0307173	0.485365	0.0301336	0.017349	0.0855456	0.0196278	0.0249903	0.434104
cg02052531	0.0233881	0.0467134	0.617724	-0.0059223	0.0263835	0.822859	0.00173334	0.038004	0.963714
cg02052536	0.0263559	0.0267396	0.326733	-0.0170055	0.0151024	0.262909	-0.0118684	0.0217542	0.586604
cg02052544	0.00122096	0.00295714	0.680593	-0.00119119	0.00167018	0.477409	-0.000152755	0.0024058	0.949502
cg02052548	-0.00274409	0.00763256	0.719976	0.00263531	0.00431083	0.542401	-0.00145646	0.00620952	0.815045
cg02052569	0.0202154	0.0125696	0.110993	-0.00963019	0.00709928	0.178056	-0.00818701	0.0102261	0.425301
cg02052634	-0.0181581	0.0193116	0.34939	0.00578767	0.0109071	0.596873	0.0195415	0.015711	0.216538
cg02052653	0.00242918	0.00357662	0.498623	-0.00114935	0.00202006	0.570679	0.000450094	0.00290979	0.877389
cg02052721	0.00343113	0.0118902	0.773522	-0.0030797	0.00671553	0.647541	-0.00523417	0.00967335	0.589672
cg02052726	0.032355	0.0204329	0.116536	-0.0115843	0.0115404	0.317945	-0.0159795	0.0166234	0.338783
cg02052758	0.0174779	0.0197836	0.379155	-0.00969388	0.0111737	0.387754	-0.0135572	0.0160951	0.401662
cg02052762	0.011832	0.0263926	0.654922	-0.0197539	0.0149064	0.188188	0.00436828	0.0214719	0.839212
cg02052767	0.000527966	0.00333333	0.874475	-0.00250082	0.00188265	0.187148	0.00060486	0.00271185	0.823966
cg02052774	0.00173034	0.0102126	0.865806	-0.00112854	0.00576802	0.845286	-0.000933662	0.00830851	0.910757
cg02052790	0.00864749	0.00825023	0.297147	0.00107582	0.00465969	0.817891	-0.00386468	0.00671203	0.566081
cg02052797	-0.00691515	0.0535324	0.897482	0.0198382	0.0302349	0.513273	0.0063413	0.0435517	0.884533
cg02052894	-0.000390451	0.0105708	0.970611	-0.00249757	0.00597036	0.676622	-0.00209995	0.00859997	0.807601
cg02052905	-0.0240816	0.0197649	0.225994	-0.00116854	0.0111631	0.916845	0.0118836	0.0160798	0.461649
cg02052915	0.042951	0.0181055	0.0196328	-0.014935	0.0102259	0.147351	-0.0247482	0.0147299	0.0961157
cg02052933	-0.0032139	0.0257659	0.900989	-0.00821532	0.0145524	0.573682	-0.00723492	0.020962	0.730725
cg02052956	0.00463083	0.015798	0.770044	-0.00412327	0.00892264	0.645024	0.00868546	0.0128526	0.500774
cg02053006	-0.00835057	0.0120832	0.491145	0.00431017	0.00682456	0.52914	0.00128901	0.00983041	0.895945
cg02053054	0.0130835	0.0184786	0.480605	-0.00189185	0.0104366	0.85653	-0.00274596	0.0150334	0.855445
cg02053092	0.0251951	0.0533958	0.638079	0.00919388	0.0301577	0.761119	-0.00649488	0.0434405	0.881457
cg02053114	-0.0561035	0.0228114	0.0156671	0.0182822	0.0128837	0.159068	0.0396285	0.0185583	0.0352254
cg02053132	0.0152967	0.0274355	0.578423	-0.00722383	0.0154955	0.642114	-0.0118742	0.0223204	0.595938
cg02053171	-0.000779181	0.00279088	0.780689	-0.000564177	0.00157628	0.721175	0.000844921	0.00227054	0.710605
cg02053175	-0.0171768	0.0122481	0.163955	-0.0035634	0.00691768	0.607633	0.0121596	0.00996454	0.225285
cg02053188	-0.0012936	0.0078358	0.869214	0.00506634	0.00442563	0.255091	0.000370541	0.00637487	0.953767
cg02053257	0.00245081	0.0159516	0.878209	-0.00580094	0.0090094	0.52116	0.0080045	0.0129776	0.5388
cg02053281	0.0146801	0.0183236	0.424979	-0.011486	0.0103491	0.269779	-0.0216944	0.0149073	0.148787
cg02053312	-0.0149131	0.033095	0.653263	0.0221117	0.0186919	0.239689	0.0136815	0.0269246	0.612496
cg02053332	0.0011004	0.0129468	0.93244	-0.00470188	0.00731232	0.521721	-0.00729795	0.010533	0.490033
cg02053339	-0.0131611	0.0237468	0.580685	0.00397565	0.0134121	0.767534	0.00851768	0.0193194	0.660265
cg02053407	0.0226921	0.0154837	0.145974	-0.00404785	0.00874513	0.644484	-0.0260609	0.0125969	0.0411942
cg02053425	-0.0220764	0.0260176	0.398218	0.00372374	0.0146946	0.800484	0.00892278	0.0211668	0.67428
cg02053451	-0.0119493	0.0151999	0.433681	0.0147209	0.00858485	0.0895523	0.00166573	0.012366	0.893123
cg02053477	-0.0678411	0.0229543	0.00391032	0.0268954	0.0129645	0.0406503	0.0414643	0.0186747	0.0286989
cg02053529	0.0138909	0.0393365	0.724749	0.00919415	0.0222171	0.679901	0.00987758	0.0320025	0.758243
cg02053533	-0.00971603	0.0128033	0.449753	-0.00272421	0.00723125	0.707191	0.00589948	0.0104162	0.572434
cg02053566	0.000494712	0.00323983	0.878951	0.0013157	0.00182984	0.473839	-0.000408294	0.00263579	0.877216
cg02053568	0.0260423	0.0211141	0.220374	-0.0155887	0.0119252	0.194201	-0.0207608	0.0171775	0.229725
cg02053587	0.00138768	0.00345963	0.689216	0.00266983	0.00195399	0.174956	-0.00159594	0.00281461	0.571997
cg02053630	0.0148611	0.0100391	0.141993	-0.009673	0.00567002	0.0911771	-0.00699544	0.00816735	0.393804
cg02053678	0.00675029	0.0209685	0.748195	-0.00204821	0.0118429	0.863048	-0.0153279	0.0170591	0.371112
cg02053685	0.00459169	0.0190569	0.8101	-0.00123481	0.0107632	0.908898	-0.00481156	0.0155038	0.756957
cg02053786	0.00203866	0.0130841	0.876502	0.00495448	0.00738986	0.504153	-0.00385495	0.0106447	0.718022
cg02053807	-0.0280746	0.0196543	0.156351	0.00772428	0.0111007	0.488177	0.0243643	0.0159899	0.130797
cg02053818	0.0233113	0.024963	0.352684	-0.0108981	0.014099	0.441401	-0.0121444	0.0203088	0.551227
cg02053896	-0.000273954	0.00976693	0.97768	0.000830882	0.00551631	0.880583	-0.00249647	0.00794595	0.754051
cg02053920	0.0112655	0.00829588	0.177595	0.00107006	0.00468547	0.819829	-0.00911729	0.00674917	0.179846
cg02053952	-0.0072357	0.0304227	0.812503	0.00278516	0.0171826	0.871567	-0.00547003	0.0247506	0.825548
cg02053964	-1.48033e-05	0.0291891	0.999596	-0.0134514	0.0164859	0.416516	-0.00941043	0.023747	0.692761
cg02054003	-0.0127786	0.00940426	0.177326	0.00575336	0.00531148	0.281381	0.00980609	0.0076509	0.202975
cg02054059	-0.00302876	0.0033589	0.369421	0.00186685	0.00189709	0.327508	0.000376563	0.00273265	0.89068
cg02054108	0.00492212	0.00729844	0.501641	-0.00540056	0.00412213	0.193211	-0.00425035	0.0059377	0.475802
cg02054116	0.0146279	0.00847365	0.0874482	-0.001937	0.00478588	0.686557	-0.009526	0.0068938	0.170169
cg02054191	0.00698433	0.0176656	0.693433	-0.00118654	0.00997743	0.90558	-0.00437441	0.0143719	0.761491
cg02054200	-0.00933742	0.0129942	0.474108	-0.0016317	0.00733907	0.824519	0.0104127	0.0105715	0.327063
cg02054213	-0.00644456	0.00890646	0.471045	0.00963367	0.00503032	0.0583932	0.000871569	0.00724591	0.904504
cg02054232	-0.00132868	0.0153441	0.931173	-0.00894392	0.00866629	0.304596	0.0065476	0.0124833	0.60111
cg02054252	0.00647286	0.0454846	0.887128	-0.0277595	0.0256895	0.282537	-0.0064734	0.0370043	0.861491
cg02054358	0.0083214	0.0215062	0.699647	-0.003558	0.0121466	0.770201	0.000446566	0.0174965	0.97969
cg02054359	0.00183401	0.0288162	0.949382	0.00308034	0.0162752	0.850276	-0.00468462	0.0234436	0.842032
cg02054375	-0.0195819	0.0183448	0.288396	-0.000584577	0.010361	0.955122	0.0218138	0.0149245	0.147048
cg02054390	-0.0180983	0.0121454	0.139401	0.000696062	0.00685967	0.919383	0.0186957	0.00988098	0.0614306
cg02054457	-0.00793212	0.0162446	0.626434	0.00132952	0.00917489	0.885081	0.0155184	0.0132159	0.243153
cg02054479	8.34617e-05	0.00242968	0.972667	0.00158317	0.00137227	0.251435	-8.66037e-05	0.00197669	0.965143
cg02054493	0.0348087	0.0361547	0.338032	0.000257963	0.02042	0.989946	-0.0211457	0.0294139	0.473913
cg02054513	0.00623141	0.0102867	0.546066	0.000470816	0.00580988	0.935578	-0.00724159	0.00836881	0.388984
cg02054525	0.00973045	0.0130285	0.456938	0.000504096	0.00735845	0.945523	-0.0108651	0.0105994	0.307855
cg02054535	-0.0082291	0.0244717	0.737387	-0.00784992	0.0138215	0.571368	0.00897399	0.0199092	0.653168
cg02054559	-0.00107905	0.00398696	0.787233	0.00164631	0.00225181	0.466459	0.00272791	0.00324362	0.40239
cg02054568	-0.0125941	0.0176371	0.476881	0.00100683	0.00996137	0.919699	0.0241349	0.0143488	0.0957504
cg02054572	0.0115477	0.0297298	0.698547	0.00294447	0.0167912	0.86116	-0.00276879	0.0241869	0.909095
cg02054619	-0.000484888	0.00303862	0.873544	0.00331849	0.0017162	0.0560435	0.000152319	0.00247209	0.950995
cg02054672	0.00168643	0.0132079	0.898661	-0.00666628	0.00745974	0.373706	0.00871826	0.0107453	0.41913
cg02054710	0.0404182	0.0342925	0.241399	-0.0105998	0.0193682	0.585433	-0.0417287	0.0278989	0.137942
cg02054724	-0.0106658	0.0403659	0.792159	0.00822187	0.0227985	0.71915	0.0268537	0.0328399	0.415504
cg02054776	0.000183681	0.0255103	0.99427	-0.00269586	0.0144081	0.851963	-0.00531225	0.0207541	0.798517
cg02054792	-0.00502074	0.0224427	0.823445	-0.00931552	0.0126755	0.464142	0.00806808	0.0182584	0.659547
cg02054943	-0.0271238	0.0192068	0.161061	0.0102358	0.0108479	0.347711	0.0283484	0.0156259	0.0727069
cg02054959	-0.0313485	0.0201777	0.123499	0.0105541	0.0113963	0.35667	0.0297027	0.0164157	0.0734533
cg02054964	0.00575246	0.00635283	0.367424	0.00141426	0.00358805	0.694321	-0.00866465	0.00516839	0.0968339
cg02055150	-0.00574153	0.0428593	0.893707	-0.0150152	0.0242067	0.536508	-0.0128475	0.0348685	0.713327
cg02055205	0.00417475	0.0101949	0.683072	-0.0046186	0.00575804	0.424428	-0.00234172	0.00829414	0.778283
cg02055239	-0.0202325	0.0279873	0.471454	0.00834515	0.0158071	0.598737	0.0165367	0.0227693	0.469402
cg02055253	-0.00397925	0.0104877	0.705197	0.000921089	0.00592341	0.876747	0.00176684	0.00853235	0.836381
cg02055255	-0.0518633	0.0244989	0.0367949	0.0223634	0.0138369	0.109261	0.0341466	0.0199312	0.0898343
cg02055264	-0.0538188	0.026594	0.0457214	0.012501	0.0150202	0.407274	0.040505	0.0216357	0.06417
cg02055265	-0.00585243	0.0157352	0.710746	-0.000822543	0.00888717	0.926447	0.000204536	0.0128015	0.987285
cg02055351	0.00217213	0.0292359	0.940926	-0.0155144	0.0165123	0.349751	0.00631267	0.0237851	0.791255
cg02055353	0.0216554	0.0193388	0.265541	-0.0102595	0.0109225	0.349884	-0.00645709	0.0157332	0.6824
cg02055404	-0.00226598	0.0150016	0.880247	0.00846341	0.00847282	0.320308	0.00370271	0.0122046	0.762239
cg02055483	0.00777353	0.010467	0.459457	-0.0030953	0.0059117	0.601747	-0.00542696	0.00851549	0.525412
cg02055540	0.000730721	0.0357536	0.983736	-0.0236282	0.0201934	0.244801	0.00625688	0.0290876	0.830132
cg02055547	0.0023541	0.0093186	0.801088	-0.00433409	0.0052631	0.412232	-0.00555657	0.00758121	0.465345
cg02055607	-0.0370678	0.0195998	0.061546	0.0228585	0.0110699	0.0415697	0.026737	0.0159455	0.0967751
cg02055615	-0.0128678	0.00900624	0.156252	0.00503948	0.00508668	0.324262	0.00731301	0.00732709	0.320699
cg02055699	0.00317286	0.0152821	0.835957	0.00794681	0.00863124	0.359467	-0.013936	0.0124328	0.265069
cg02055720	-0.000867735	0.00840517	0.917985	0.0100973	0.0047472	0.0359307	-0.0014161	0.00683808	0.836369
cg02055799	-0.00467673	0.00322237	0.14988	0.000849708	0.00181998	0.641623	0.00286942	0.00262158	0.276402
cg02055813	0.00888993	0.0226869	0.696017	0.00773978	0.0128135	0.547216	-0.00526928	0.0184571	0.775872
cg02055816	-0.0142559	0.0222627	0.52344	0.0173693	0.0125739	0.170303	0.0187041	0.018112	0.30429
cg02055817	-0.0129739	0.0299443	0.665773	0.00992106	0.0169124	0.558812	0.00934525	0.0243614	0.702099
cg02055889	-0.00627678	0.00685962	0.36242	0.00176753	0.00387428	0.64924	0.00521085	0.00558069	0.352739
cg02055963	-0.013251	0.00995769	0.186364	-0.00391355	0.00562406	0.488164	0.0165244	0.00810115	0.0440657
cg02055988	-0.00246205	0.0187943	0.896044	-0.0012498	0.0106149	0.906515	-0.0014403	0.0152902	0.925145
cg02055998	0.00357603	0.00534957	0.505405	2.58049e-05	0.00302141	0.993203	0.00126044	0.00435218	0.772726
cg02056062	0.000554019	0.0198658	0.977808	0.020053	0.0112201	0.0769917	0.000693635	0.016162	0.965854
cg02056098	-0.0467867	0.0348012	0.181923	0.0355234	0.0196556	0.0737844	0.0250126	0.0283128	0.379162
cg02056132	0.037323	0.0192911	0.0559074	-0.0228935	0.0108955	0.0381902	-0.00727344	0.0156944	0.644075
cg02056135	-0.00181709	0.00566877	0.749239	-0.00182256	0.00320169	0.570489	0.00113809	0.00461187	0.8056
cg02056144	0.012511	0.00474502	0.00973639	-0.00345438	0.00267997	0.200445	-0.00930023	0.00386035	0.0178565
cg02056156	-0.00708447	0.0186399	0.704715	0.00251614	0.0105277	0.811604	0.00330429	0.0151646	0.827964
cg02056245	-0.00652195	0.0195939	0.739954	-0.00117579	0.0110665	0.915603	0.0147618	0.0159407	0.356698
cg02056268	-0.00988646	0.0250667	0.694138	-0.0114012	0.0141575	0.42259	0.0219934	0.0203932	0.283472
cg02056280	-0.00336127	0.00502392	0.505034	0.00338248	0.00283748	0.236112	0.00116035	0.00408724	0.77709
cg02056294	-0.0109406	0.0271583	0.687939	-0.000533336	0.0153389	0.972334	0.0148492	0.0220948	0.503124
cg02056296	-0.0495542	0.0355723	0.166755	0.0201875	0.0200911	0.317469	0.0216449	0.0289401	0.456299
cg02056325	-0.0128293	0.00977059	0.192231	-0.00238158	0.00551838	0.667001	0.0136625	0.00794893	0.08881
cg02056404	-0.00977005	0.0123307	0.430078	0.00295339	0.0069643	0.67244	0.00397768	0.0100317	0.69259
cg02056451	-0.00360052	0.00978244	0.713622	0.00330741	0.00552507	0.550808	-0.00218593	0.00795857	0.784152
cg02056566	-0.0487868	0.0431497	0.260965	-0.0131259	0.0243707	0.591389	0.0252719	0.0351047	0.4733
cg02056682	0.00390559	0.00343272	0.257997	-0.00206865	0.00193878	0.288601	-0.00173532	0.00279271	0.535796
cg02056751	0.0280471	0.0267109	0.296289	0.000939657	0.0150862	0.950462	-0.00659701	0.0217309	0.762093
cg02056789	0.00385861	0.0144926	0.790609	-0.00511701	0.00818535	0.533331	-0.00136158	0.0117906	0.908301
cg02056794	-0.0154853	0.0256529	0.547472	0.02654	0.0144886	0.0700216	0.00337325	0.0208701	0.871929
cg02056809	-0.00805102	0.0140675	0.56842	0.00531055	0.00794526	0.505455	0.0131423	0.0114447	0.253628
cg02056828	-0.0143103	0.0156458	0.362623	0.00271773	0.00883665	0.759076	0.00839338	0.0127287	0.511182
cg02056847	0.00320342	0.00375538	0.395727	-0.00137581	0.00212102	0.518079	-0.000929895	0.00305522	0.761497
cg02056891	-0.0117874	0.0161875	0.468242	2.99678e-05	0.00914265	0.997391	0.00840733	0.0131695	0.524706
cg02056921	0.00418853	0.0137719	0.76167	-0.000365187	0.00777833	0.962649	-0.00746154	0.0112043	0.507004
cg02056924	0.00756247	0.0285886	0.791929	0.000470022	0.0161467	0.976836	0.000623818	0.0232584	0.978657
cg02056986	-0.0102331	0.0220034	0.642914	0.0174535	0.0124274	0.163353	0.00657829	0.017901	0.714053
cg02056997	-0.0186288	0.0188031	0.324256	0.00694304	0.0106199	0.514787	0.0229971	0.0152974	0.135967
cg02057050	-0.0318352	0.0490268	0.517636	0.0179905	0.0276901	0.5174	0.0332803	0.0398861	0.406093
cg02057063	-0.00486067	0.00830319	0.559626	0.00548325	0.00468961	0.245145	0.003042	0.00675512	0.653471
cg02057076	7.12534e-06	0.0235725	0.999759	0.0124885	0.0133137	0.350541	-0.00604862	0.0191776	0.753129
cg02057113	-0.00515344	0.00956767	0.591363	0.00324876	0.00540377	0.549093	0.00454624	0.00778384	0.560521
cg02057134	0.0106577	0.0412965	0.796889	0.0111133	0.0233241	0.634797	0.00670164	0.0335971	0.842308
cg02057144	0.0259874	0.0224012	0.248831	-0.00317813	0.0126521	0.802191	-0.0205743	0.0182247	0.261687
cg02057148	-0.00623139	0.002546	0.0161637	0.000885572	0.00143797	0.539421	0.00113812	0.00207132	0.583935
cg02057157	0.0066377	0.00484475	0.173792	-0.00504249	0.00273629	0.0683784	-0.00551777	0.00394148	0.164695
cg02057160	0.0116987	0.0130433	0.371965	-0.000284118	0.00736682	0.969314	-0.00681489	0.0106115	0.522232
cg02057211	0.0164828	0.0304745	0.589822	-0.0159951	0.0172118	0.355012	0.0104053	0.0247927	0.67563
cg02057239	0.0067596	0.0119317	0.572334	-0.00817742	0.00673899	0.227875	-0.000541784	0.00970715	0.955605
cg02057301	0.00600243	0.0105853	0.571975	0.0014765	0.00597853	0.805451	-0.00579143	0.00861175	0.502846
cg02057305	-0.00392424	0.00897403	0.662864	-0.00114927	0.00506849	0.821092	-0.0037366	0.00730089	0.609942
cg02057311	-0.0162362	0.0109295	0.14061	0.00770053	0.00617292	0.215198	0.0163216	0.00889176	0.0694506
cg02057343	-0.0190317	0.0373318	0.611339	-0.0079012	0.0210848	0.708668	-0.00851459	0.0303715	0.779802
cg02057368	0.00924087	0.00846321	0.27756	-0.00679699	0.00477998	0.15821	-0.00601407	0.0068853	0.384545
cg02057391	0.00133775	0.00797892	0.867195	0.000320422	0.00450646	0.943461	0.00189052	0.0064913	0.771484
cg02057463	0.0359253	0.0180264	0.0490499	-0.0116731	0.0101812	0.254366	-0.0218252	0.0146655	0.139909
cg02057469	0.00307073	0.00558531	0.583716	0.00131792	0.00315456	0.67702	-0.00473096	0.00454397	0.300366
cg02057501	-0.000861045	0.0144492	0.952603	0.00287512	0.00816084	0.725365	0.0131137	0.0117553	0.267338
cg02057561	0.0567992	0.025363	0.0273872	-0.0206343	0.0143249	0.152929	-0.0397428	0.0206343	0.0569954
cg02057598	0.00153236	0.0256407	0.952466	0.00391634	0.0144817	0.787396	0.00222875	0.0208602	0.915132
cg02057618	0.00790334	0.012139	0.516524	0.00136268	0.00685604	0.842866	-0.00436815	0.00987575	0.659239
cg02057621	0.0152606	0.0199337	0.445773	-0.0238549	0.0112584	0.0366317	0.000549477	0.0162172	0.97304
cg02057644	-0.0182155	0.0244055	0.457232	0.0345023	0.0137841	0.0139665	0.00900741	0.0198553	0.651081
cg02057657	-0.034106	0.0371796	0.361222	-0.00457256	0.0209989	0.828075	0.00898835	0.0302477	0.766975
cg02057681	-0.0214739	0.0545623	0.694757	0.0326253	0.0308166	0.292342	0.0084461	0.0443896	0.84949
cg02057716	0.00933064	0.00898545	0.301632	-0.0120856	0.00507494	0.0191776	-0.00319182	0.00731017	0.663342
cg02057729	-0.0412844	0.0199018	0.0406626	0.00796446	0.0112404	0.480282	0.0319035	0.0161912	0.0516115
cg02057747	-0.013699	0.0293157	0.641327	0.0122515	0.0165574	0.461103	0.00209741	0.02385	0.930102
cg02057755	-0.00510246	0.0290381	0.860879	-0.00757321	0.0164006	0.645273	0.00556482	0.0236241	0.814268
cg02057782	-0.0111415	0.0113829	0.330094	-0.00492829	0.00642901	0.445179	0.0071786	0.00926063	0.440104
cg02057783	0.00337264	0.0112357	0.764682	-0.002819	0.00634589	0.657859	-0.00461352	0.00914091	0.614895
cg02057796	-1.51705e-05	0.0134742	0.999104	0.00327059	0.00761017	0.66831	0.00612156	0.010962	0.577822
cg02057833	-0.00361529	0.00527996	0.495138	0.00372021	0.0029821	0.215182	-0.00284554	0.00429555	0.509244
cg02057912	0.0158393	0.0388005	0.683999	0.000217353	0.0219144	0.992107	0.0091426	0.0315664	0.772711
cg02057917	0.0104597	0.0291106	0.720136	0.016437	0.0164415	0.319906	-0.011966	0.0236831	0.614514
cg02057943	0.00561869	0.0330798	0.865476	-0.0216227	0.0186833	0.249953	-0.0130644	0.0269123	0.628446
cg02057969	-0.0224565	0.0174292	0.200626	0.0126155	0.00984391	0.203022	0.00560248	0.0141796	0.693622
cg02057999	-0.0259402	0.0100796	0.0115641	0.00691056	0.00569288	0.227705	0.0173367	0.00820029	0.0370401
cg02058002	-0.00128249	0.00546836	0.815063	6.05872e-05	0.0030885	0.984389	0.000595951	0.00444882	0.893711
cg02058107	8.07713e-05	0.00308744	0.979182	-0.00044096	0.00174377	0.800893	0.000413124	0.00251181	0.869698
cg02058108	-0.0137529	0.0186509	0.46265	0.00312149	0.0105339	0.767608	0.00421368	0.0151736	0.781829
cg02058168	0.00150077	0.0278028	0.957062	-0.00599169	0.0157029	0.70361	-0.00642599	0.0226192	0.776937
cg02058194	-0.00887222	0.0099838	0.376361	-0.00482348	0.0056388	0.394412	0.00435947	0.00812239	0.592676
cg02058215	-0.0392524	0.0239666	0.104672	0.0206775	0.0135362	0.129841	0.0335007	0.0194982	0.0889288
cg02058254	-0.0081355	0.0340815	0.811831	0.0144781	0.0192491	0.453768	0.0144852	0.0277273	0.602559
cg02058267	0.0045164	0.00576025	0.434894	-0.00554041	0.00325336	0.0917416	-0.00168097	0.00468629	0.720591
cg02058357	0.0137739	0.0215002	0.523252	-0.00860104	0.0121432	0.480441	0.000834201	0.0174916	0.962059
cg02058358	0.022912	0.0138664	0.101666	-0.010823	0.00783167	0.170127	-0.018758	0.0112811	0.0995516
cg02058367	0.00812611	0.00346	0.0208528	-0.00282741	0.00195419	0.151131	-0.00364001	0.0028149	0.19901
cg02058400	0.0127351	0.0145347	0.383073	-0.00551992	0.00820914	0.502904	-0.0140514	0.0118248	0.237588
cg02058408	0.0107614	0.037492	0.774695	-0.0103228	0.0211753	0.626999	0.00714954	0.0305019	0.815166
cg02058469	0.0135198	0.024606	0.583946	-0.0165848	0.0138973	0.235602	-0.0096473	0.0200184	0.630936
cg02058483	0.0134144	0.0532931	0.801792	0.0129252	0.0300997	0.668565	-0.00478676	0.043357	0.912315
cg02058516	0.000759393	0.0131859	0.954191	-0.00844398	0.00744734	0.259634	0.00220003	0.0107275	0.837932
cg02058521	-0.00439919	0.0253883	0.862792	-0.0107702	0.0143392	0.454389	-0.00764385	0.0206548	0.712125
cg02058602	-0.00691729	0.0378264	0.855278	-0.0214047	0.0213642	0.318861	0.0283159	0.0307739	0.359767
cg02058608	-0.0267236	0.0149261	0.076478	0.00756043	0.00843017	0.372008	0.0112591	0.0121432	0.356103
cg02058624	-0.00695572	0.0342682	0.839573	-0.0139832	0.0193545	0.471724	-0.00299791	0.0278791	0.914587
cg02058628	0.026698	0.0225367	0.239021	-0.0163005	0.0127286	0.20335	-0.0102398	0.0183348	0.577786
cg02058632	0.0164872	0.0118054	0.165696	-0.00693392	0.00666765	0.300929	-0.0159603	0.00960439	0.0997534
cg02058640	-0.0136563	0.0133011	0.307088	0.0116337	0.00751242	0.124703	0.00938525	0.0108212	0.387896
cg02058698	0.0153573	0.0223847	0.494292	-0.00592496	0.0126427	0.640364	0.000932064	0.0182112	0.959286
cg02058715	0.00935708	0.00626328	0.138399	-0.00187843	0.00353747	0.596613	-0.00122054	0.00509554	0.811194
cg02058717	-0.0182229	0.0113854	0.112694	0.00963258	0.00643039	0.137353	0.0166249	0.00926263	0.0757633
cg02058721	0.0104353	0.0077305	0.180162	-0.00450688	0.00436615	0.304504	-0.00737083	0.0062892	0.244046
cg02058731	-0.00212618	0.00928679	0.819387	0.00130113	0.00524514	0.804604	-0.000312664	0.00755533	0.967075
cg02058734	-0.00919615	0.0160162	0.567163	0.00158803	0.00904588	0.861007	-0.00704076	0.0130301	0.590185
cg02058741	-0.0207534	0.0277751	0.456735	-0.00103609	0.0156873	0.947475	0.00612876	0.0225967	0.786789
cg02058787	-6.063e-05	0.00962416	0.994986	-0.00606107	0.00543568	0.267555	0.00398619	0.0078298	0.611823
cg02058807	-0.0124884	0.0351278	0.722969	-0.00939264	0.01984	0.636967	-0.00644185	0.0285785	0.82213
cg02058815	-0.00848752	0.0150607	0.574345	-0.000520829	0.00850622	0.951301	-0.00633041	0.0122527	0.606563
cg02058818	-0.0247342	0.0176634	0.164578	0.0104291	0.00997618	0.29841	0.0179336	0.0143701	0.215014
cg02058859	0.0107912	0.0192212	0.575793	0.00961134	0.0108561	0.378139	-0.0153934	0.0156376	0.327351
cg02058870	-0.0316341	0.0456053	0.489543	0.0115022	0.0257576	0.656181	0.0248689	0.0371025	0.504257
cg02058918	0.0109372	0.00428645	0.01227	-0.00781047	0.00242097	0.00170586	-0.00532062	0.00348727	0.130299
cg02058924	-0.0225751	0.0228388	0.325364	0.0145831	0.0128992	0.261008	0.0257466	0.0185807	0.168993
cg02058934	-0.00634962	0.0133174	0.634572	0.00303469	0.0075216	0.687486	0.0010011	0.0108345	0.926569
cg02058944	-0.0237033	0.0241741	0.329242	0.0117324	0.0136534	0.392272	0.0242194	0.019667	0.221092
cg02058949	-0.00282393	0.00445337	0.527486	-0.00227681	0.00251524	0.367577	0.00250934	0.00362307	0.490199
cg02058994	0.000520558	0.00895791	0.953778	0.00886784	0.00505939	0.0827723	-0.00379043	0.00728777	0.604161
cg02059034	-0.00135292	0.00316841	0.670313	-0.000159199	0.0017895	0.929293	0.00135325	0.00257768	0.600777
cg02059047	0.00666501	0.0143498	0.643343	-0.00969255	0.0081047	0.234614	-0.00488596	0.0116744	0.676482
cg02059055	-0.0367379	0.024451	0.136181	0.00963411	0.0138098	0.487062	0.0274159	0.0198923	0.171275
cg02059061	0.0105545	0.00773249	0.175395	0.00261562	0.00436727	0.550612	-0.0114876	0.00629082	0.0708817
cg02059080	-0.0247814	0.0382651	0.518742	0.0269294	0.0216119	0.215719	0.0149837	0.0311308	0.631367
cg02059082	0.013011	0.0415141	0.754634	0.0076637	0.023447	0.744477	-0.000432841	0.0337741	0.989801
cg02059176	0.0304553	0.0374135	0.417608	-0.0257547	0.021131	0.225841	-0.036803	0.030438	0.229529
cg02059214	-0.00109639	0.0110852	0.921415	0.00134791	0.00626087	0.829987	-0.00346313	0.00901844	0.701807
cg02059237	-0.0388539	0.0376938	0.305183	0.0173164	0.0212893	0.417969	0.0387057	0.030666	0.209884
cg02059245	-0.0159875	0.00736595	0.0323872	0.0106267	0.00416025	0.0121786	0.0095298	0.00599262	0.114998
cg02059268	-0.0354774	0.0256639	0.169996	0.0170631	0.0144949	0.241974	0.0223472	0.0208791	0.287107
cg02059296	0.00250914	0.0151612	0.868893	0.00544927	0.00856299	0.526016	-0.00606778	0.0123345	0.623865
cg02059297	-0.00395836	0.00652326	0.545383	0.00186119	0.00368431	0.614576	0.00435323	0.00530705	0.41405
cg02059317	-0.0156274	0.0340845	0.647617	-0.00167579	0.0192508	0.930809	-0.00412791	0.0277297	0.881968
cg02059348	0.00284839	0.00339764	0.403878	-0.00186524	0.00191897	0.333442	-0.00136684	0.00276417	0.622071
cg02059384	-0.00279844	0.0395569	0.943745	0.0124074	0.0223416	0.579919	1.44732e-05	0.0321818	0.999642
cg02059391	0.00467159	0.00246351	0.0608645	-0.00160626	0.00139138	0.251128	-0.00265356	0.00200421	0.188585
cg02059402	-0.00188884	0.0105282	0.857988	0.00308718	0.00594627	0.604806	-0.00228658	0.00856528	0.790062
cg02059453	-0.00621864	0.0104318	0.552469	0.00814935	0.00589186	0.169761	0.00143455	0.0084869	0.86612
cg02059478	-0.0287256	0.0267576	0.28566	0.022597	0.0151126	0.138064	0.0197937	0.0217688	0.365439
cg02059509	-0.0264143	0.0314426	0.40291	0.0315637	0.0177587	0.0786097	-0.00332974	0.0255804	0.896701
cg02059519	-0.00744724	0.0180865	0.681417	0.0156283	0.0102152	0.129261	0.00905315	0.0147144	0.53981
cg02059583	-0.00158863	0.00849856	0.852102	0.000964242	0.00479995	0.841204	0.00728582	0.00691406	0.29458
cg02059586	-0.0328109	0.0172704	0.060394	0.0169282	0.00975422	0.0857993	0.0202491	0.0140504	0.152723
cg02059626	0.00094953	0.00974567	0.922583	2.82567e-05	0.00550431	0.995914	-0.000616861	0.00792866	0.938145
cg02059635	-0.00650311	0.00674643	0.337451	0.0014711	0.00381035	0.700274	0.00521172	0.0054886	0.344675
cg02059637	-0.00720019	0.0213879	0.737103	-0.00858083	0.0120798	0.479177	-0.00589615	0.0174003	0.735445
cg02059700	-0.00508417	0.0113267	0.65452	-0.00015088	0.00639727	0.981232	0.005261	0.00921492	0.56936
cg02059705	0.013227	0.0155636	0.397473	-0.0024227	0.00879027	0.783426	-0.0112146	0.0126619	0.37795
cg02059710	-0.00064984	0.00525352	0.901809	0.00321492	0.00296717	0.281246	-0.00230639	0.00427404	0.590677
cg02059755	0.010205	0.0153237	0.507001	0.00594198	0.00865475	0.493983	-0.0095467	0.0124667	0.44565
cg02059766	-0.00852674	0.00920493	0.356554	0.00339368	0.0051989	0.515433	0.00639779	0.00748873	0.39501
cg02059801	-0.000697129	0.0121224	0.954258	-0.00152754	0.00684666	0.823917	0.00389254	0.00986224	0.693929
cg02059813	-0.00814415	0.00823707	0.325235	0.00383646	0.00465226	0.411576	0.00185458	0.00670133	0.782556
cg02059823	-0.0193473	0.101519	0.84925	0.0253031	0.0573373	0.659966	-0.0500751	0.0825912	0.545717
cg02059849	0.0269778	0.0188199	0.154904	-0.0115396	0.0106294	0.280304	-0.0202655	0.015311	0.188719
cg02059867	-0.00622188	0.0248113	0.802518	-0.00788985	0.0140133	0.574703	-0.00805761	0.0201854	0.690628
cg02059896	0.00630903	0.0547825	0.90855	0.0200605	0.0309409	0.518276	-0.00266583	0.0445687	0.952426
cg02059927	0.000809012	0.0304011	0.978824	0.003893	0.0171704	0.821108	-0.0160505	0.024733	0.517889
cg02059928	0.00821371	0.0118277	0.489046	0.00621011	0.00668024	0.354851	0.000230986	0.00962252	0.980898
cg02059952	-0.00979738	0.01753	0.577511	0.0100152	0.00990088	0.314247	0.0146884	0.0142617	0.305584
cg02059970	0.00242489	0.00953808	0.799849	0.00618394	0.00538706	0.253794	-0.000683616	0.00775977	0.929979
cg02059980	0.0139937	0.010725	0.195027	-0.00210467	0.00605746	0.728998	-0.0109069	0.00872543	0.214273
cg02059996	0.000594144	0.00419238	0.887592	-0.000268928	0.00236784	0.909807	-0.00278441	0.00341074	0.416271
cg02060039	-0.0078834	0.0052361	0.13539	0.000375351	0.00295733	0.899262	0.00491023	0.00425987	0.251849
cg02060096	-0.00201532	0.00586472	0.731858	-0.00289312	0.00331237	0.384564	0.00246669	0.00477128	0.60633
cg02060105	-0.000871631	0.00856805	0.919179	0.00446003	0.00483919	0.358976	-0.00412575	0.0069706	0.555295
cg02060167	0.0159761	0.00838461	0.0596578	-0.0148836	0.00473559	0.00221317	-0.007996	0.00682135	0.243958
cg02060185	-0.00170393	0.022183	0.938929	0.0152575	0.0125288	0.226229	0.00168891	0.0180471	0.925631
cg02060442	0.00338435	0.0134679	0.802116	0.00833236	0.0076066	0.276021	-0.00713067	0.0109569	0.516703
cg02060443	-0.000595913	0.0147528	0.967862	0.00239724	0.00833232	0.774181	0.00355129	0.0120023	0.767944
cg02060460	0.0248075	0.0277663	0.37381	-0.0181185	0.0156823	0.250756	-0.0266148	0.0225894	0.241572
cg02060465	-0.00449371	0.0156236	0.774243	0.00967008	0.00882416	0.275824	0.0037051	0.0127107	0.771289
cg02060515	-0.0259182	0.016872	0.12772	0.00110614	0.00952921	0.907827	0.0163056	0.0137263	0.237739
cg02060567	0.000759182	0.0123126	0.95096	-0.0032936	0.00695407	0.636822	-0.00125404	0.010017	0.900629
cg02060577	-0.00124873	0.0252051	0.960588	0.000420556	0.0142357	0.976492	-0.00285398	0.0205058	0.889594
cg02060584	0.000169516	0.0279103	0.995166	-0.00632872	0.0157636	0.688944	-0.00849912	0.0227066	0.708989
cg02060618	0.0105322	0.016858	0.533582	0.00706763	0.00952135	0.459685	-0.0129967	0.013715	0.34565
cg02060627	-0.00810742	0.00905443	0.372762	0.00220045	0.0051139	0.667931	0.00535858	0.00736629	0.468687
cg02060639	0.0435429	0.0431625	0.315548	-0.0295922	0.024378	0.227706	-0.0466986	0.0351151	0.186648
cg02060674	0.00802359	0.00992433	0.420775	0.0106949	0.00560522	0.0593145	-0.00576034	0.00807401	0.477268
cg02060677	-0.0274493	0.0259798	0.293308	-0.00563361	0.0146732	0.701856	0.0184121	0.021136	0.385816
cg02060682	0.000892141	0.0153032	0.95363	-0.0127495	0.00864319	0.143392	0.00551418	0.01245	0.658811
cg02060689	0.00238132	0.0241097	0.921523	-0.00396123	0.013617	0.771741	-0.00188665	0.0196146	0.923569
cg02060698	0.0105385	0.00495515	0.0359505	-0.00213458	0.00279865	0.447464	-0.00569418	0.0040313	0.160973
cg02060717	0.00936104	0.0143086	0.5145	0.0127296	0.00808145	0.118443	-0.00390668	0.0116409	0.73789
cg02060732	0.00946767	0.0308199	0.759348	0.00535337	0.0174069	0.759083	-0.00257259	0.0250738	0.918489
cg02060738	0.0575768	0.0301202	0.0588531	-0.038655	0.0170117	0.0252561	-0.0521744	0.0245045	0.0357455
cg02060781	0.00362511	0.0160784	0.822087	-0.00729643	0.00908101	0.423641	-0.00084348	0.0130807	0.948717
cg02060794	-0.00340799	0.00239873	0.158564	0.00173652	0.00135479	0.202952	0.00207742	0.0019515	0.289708
cg02060846	0.00405712	0.0154959	0.794011	0.00289669	0.00875204	0.741371	0.000956908	0.0126068	0.93965
cg02060850	-0.00109341	0.0396295	0.978045	-0.0115692	0.0223826	0.6064	-0.0106694	0.0322408	0.741405
cg02060851	0.00696661	0.0113163	0.539568	0.00612946	0.00639139	0.339909	-0.00283749	0.00920644	0.758579
cg02060899	-0.00257518	0.0227016	0.909917	0.020538	0.0128217	0.112417	-0.0161383	0.018469	0.384362
cg02060902	-0.000907505	0.00360379	0.801708	0.00133073	0.0020354	0.514778	0.000416911	0.00293189	0.887215
cg02060919	-0.000657934	0.0402079	0.986978	-0.00596874	0.0227093	0.793231	0.0113858	0.0327114	0.728537
cg02060963	-0.0118221	0.0283947	0.678064	-0.0103695	0.0160372	0.519406	0.00505499	0.0231007	0.827242
cg02060988	-0.00345159	0.00334101	0.304102	-0.000464334	0.00188699	0.806142	0.00241907	0.0027181	0.375654
cg02061047	0.0137343	0.00787934	0.0844562	-0.00118388	0.00445022	0.790778	-0.00789992	0.00641029	0.220756
cg02061121	0.0231625	0.0282419	0.414122	-0.00445735	0.0159509	0.780494	-0.00554588	0.0229764	0.80977
cg02061130	0.0091577	0.0181372	0.614754	-0.00584159	0.0102438	0.56981	-0.00551174	0.0147557	0.709558
cg02061170	0.0109461	0.0181706	0.548293	0.0135758	0.0102627	0.188969	-0.000806767	0.0147828	0.956588
cg02061173	-0.0152227	0.0300454	0.613535	-0.00288366	0.0169695	0.865414	-0.00882208	0.0244437	0.71894
cg02061176	-0.0268721	0.0200949	0.184234	0.00283745	0.0113495	0.803106	0.0189672	0.0163484	0.24879
cg02061213	0.013451	0.0306393	0.661618	-0.0184552	0.0173049	0.28883	-0.0227996	0.0249268	0.362613
cg02061224	0.00618179	0.0110683	0.577767	0.000713793	0.00625131	0.909326	-0.00411719	0.00900467	0.648519
cg02061229	-0.0435972	0.0268708	0.107914	0.00934065	0.0151765	0.539673	0.0417776	0.0218609	0.0589185
cg02061368	-0.00770002	0.0276525	0.781248	0.00656681	0.015618	0.675067	0.0210154	0.0224969	0.352524
cg02061386	-0.0174501	0.00999417	0.0839391	0.00337869	0.00564466	0.550844	0.0079566	0.00813083	0.330201
cg02061431	0.0119587	0.0125246	0.342021	-0.00853435	0.00707385	0.230543	-0.00276352	0.0101895	0.786798
cg02061553	0.0141488	0.0220217	0.522054	-0.00727287	0.0124378	0.560066	-0.0118154	0.0179159	0.511126
cg02061596	0.00640131	0.0102771	0.534817	0.00101426	0.00580447	0.861646	-0.00283509	0.00836102	0.735272
cg02061604	-0.0183158	0.00960682	0.0595087	0.00228294	0.00542589	0.674859	0.00913726	0.00781569	0.245203
cg02061612	-0.00688286	0.0154502	0.65695	0.00313947	0.00872619	0.719789	0.00582273	0.0125696	0.64422
cg02061626	0.0912002	0.044974	0.0452908	-0.0656637	0.0254011	0.011209	-0.0599265	0.0365889	0.104664
cg02061634	-0.010891	0.0108811	0.319335	0.00896939	0.00614557	0.147629	-0.00298154	0.00885236	0.736982
cg02061655	-0.00732703	0.0152066	0.630999	0.00361458	0.00858862	0.674781	0.00478528	0.0123714	0.699742
cg02061660	-0.014401	0.0173889	0.409586	-0.00616433	0.00982118	0.531688	0.0133599	0.0141469	0.347304
cg02061700	-0.0499406	0.0317695	0.119181	0.0291282	0.0179432	0.107727	0.0177417	0.0258463	0.494061
cg02061705	0.000376609	0.0040819	0.926677	-0.00252078	0.00230544	0.276896	0.00113926	0.00332086	0.732287
cg02061725	-0.00734367	0.0395681	0.853145	-0.010939	0.0223479	0.62559	-0.0102855	0.0321909	0.750015
cg02061757	0.00207595	0.0106275	0.845533	0.00930651	0.00600238	0.124252	-0.00427243	0.0086461	0.622309
cg02061774	-0.00270334	0.0125073	0.829328	-0.00244797	0.00706409	0.729682	0.000122494	0.0101754	0.99042
cg02061804	0.00704632	0.0192836	0.715597	-0.00169989	0.0108913	0.876292	0.000610248	0.0156883	0.969051
cg02061805	0.0224721	0.0228857	0.328553	-0.0104548	0.0129257	0.420567	-0.0179063	0.0186188	0.338552
cg02061820	0.00490109	0.0473203	0.91772	-0.0301044	0.0267263	0.262748	-0.0170514	0.0384978	0.6588
cg02061858	0.0445376	0.0205225	0.0324095	-0.0246187	0.011591	0.0361922	-0.0384588	0.0166962	0.023367
cg02061900	0.00560884	0.00401004	0.16506	-0.00275036	0.00226485	0.227526	-0.00459299	0.0032624	0.162337
cg02061906	0.00464553	0.0236029	0.844376	-0.00203151	0.0133308	0.879191	-0.0154767	0.0192023	0.422205
cg02061941	-0.00753963	0.027543	0.78486	-0.00629194	0.0155562	0.686751	0.00483184	0.0224078	0.829723
cg02061948	0.00141759	0.0139493	0.919262	-0.0038165	0.00787849	0.629169	-0.000282309	0.0113485	0.980204
cg02061950	0.00457808	0.0250372	0.855293	-0.019185	0.0141409	0.177993	0.00977063	0.0203692	0.632527
cg02061956	-0.000846956	0.00535532	0.874662	-0.00297802	0.00302466	0.327254	0.00199298	0.00435686	0.648371
cg02061967	0.0207851	0.0258247	0.422854	-0.0235262	0.0145857	0.109968	-0.00192539	0.0210099	0.92717
cg02062003	0.00131396	0.00308529	0.671129	-0.00106699	0.00174256	0.541748	-7.60517e-05	0.00251006	0.97589
cg02062018	0.0314763	0.0340888	0.358086	-0.0203608	0.0192532	0.29287	-0.0349302	0.0277332	0.210838
cg02062084	0.035807	0.0479901	0.457372	-0.0369994	0.0271046	0.175359	-0.0528562	0.0390426	0.178912
cg02062123	0.00490382	0.0117351	0.676952	-0.00759424	0.00662794	0.254672	-0.00641244	0.00954719	0.503383
cg02062137	-0.00766584	0.0113111	0.49954	0.00852706	0.00638843	0.185046	-0.0011453	0.00920219	0.901207
cg02062140	0.0212279	0.0186085	0.256748	-0.00743726	0.01051	0.480849	-0.0115593	0.015139	0.446973
cg02062175	-0.00546985	0.0283249	0.847271	0.00955478	0.0159977	0.551713	0.00271266	0.0230439	0.906533
cg02062185	0.00733297	0.0084085	0.385291	0.00463099	0.00474908	0.331895	-0.0100375	0.00684079	0.145494
cg02062191	-0.00433505	0.00433545	0.319818	0.00502224	0.00244864	0.0429324	0.000522824	0.00352714	0.882467
cg02062196	-0.00534369	0.0231072	0.817598	0.0203533	0.0130509	0.122093	0.000489832	0.0187991	0.979265
cg02062218	-0.00467792	0.00957327	0.626185	0.00046416	0.00540694	0.931765	0.00514439	0.0077884	0.51047
cg02062230	0.000521918	0.00572025	0.927488	0.000244722	0.00323077	0.939775	0.00269652	0.00465375	0.563629
cg02062237	-0.0103057	0.0234838	0.66174	-0.001052	0.0132635	0.936944	-0.0185346	0.0191054	0.334372
cg02062254	-0.0194692	0.00983263	0.0505014	0.00563123	0.00555342	0.313075	0.0164616	0.0079994	0.0422594
cg02062355	-0.0167531	0.0218662	0.44542	-0.00312017	0.0123499	0.80107	0.011415	0.0177894	0.522581
cg02062374	-0.0150508	0.0152287	0.325432	0.00412121	0.0086011	0.6329	0.0170166	0.0123894	0.172738
cg02062384	0.000594933	0.0242843	0.980505	-0.00425604	0.0137157	0.756988	-0.00669677	0.0197567	0.735363
cg02062409	0.00859492	0.0150355	0.568872	-0.00398571	0.00849195	0.639861	-0.00740579	0.0122322	0.54629
cg02062418	0.0195723	0.00967946	0.045897	0.0039743	0.00546692	0.468976	-0.0191644	0.00787479	0.0167591
cg02062451	-0.0338532	0.0277611	0.225601	0.0166835	0.0156793	0.289924	0.0220214	0.0225852	0.331942
cg02062466	0.00952618	0.0107913	0.379523	0.00106854	0.00609486	0.861192	-0.00393056	0.00877932	0.655353
cg02062480	0.0100345	0.00833336	0.231437	-0.00764556	0.00470664	0.107498	-0.000865347	0.00677966	0.898697
cg02062530	0.0188065	0.0172714	0.278877	-0.00696022	0.00975482	0.477223	-0.00927632	0.0140513	0.51069
cg02062632	0.032767	0.0250866	0.194558	-0.0127634	0.0141688	0.369896	-0.0459848	0.0204094	0.0264806
cg02062637	-0.0227956	0.0143744	0.115996	0.00417097	0.00811861	0.60858	0.0121344	0.0116944	0.302
cg02062650	0.001767	0.00719447	0.806501	-0.00319524	0.0040634	0.433561	-0.000999785	0.00585311	0.864723
cg02062731	0.00260759	0.00287121	0.366008	0.000439539	0.00162165	0.786927	-0.00104714	0.0023359	0.654938
cg02062744	-0.0132601	0.0186744	0.479347	0.0121183	0.0105472	0.25337	0.00949262	0.0151927	0.533544
cg02062799	0.000712774	0.00962062	0.941091	0.00344557	0.00543368	0.527485	-0.00350741	0.00782693	0.655055
cg02062842	0.00025498	0.00484759	0.958158	0.00176062	0.00273789	0.521689	0.000197588	0.00394379	0.960144
cg02062941	-0.0635089	0.031912	0.0493632	0.0181233	0.0180238	0.317122	0.0421376	0.0259623	0.107795
cg02062953	0.0278571	0.0140583	0.0503322	-0.00611424	0.00794006	0.443123	-0.0151531	0.0114372	0.188286
cg02062970	0.00707315	0.0159571	0.658554	-0.00513143	0.00901249	0.570409	0.000990436	0.012982	0.939342
cg02063024	0.00486605	0.0176363	0.783198	0.00137916	0.00996092	0.890163	0.00611268	0.0143482	0.671024
cg02063076	0.0064318	0.0264095	0.808095	0.00464769	0.014916	0.756013	0.00538882	0.0214856	0.802486
cg02063079	0.00790498	0.022613	0.727406	0.00988637	0.0127717	0.440744	-0.00456547	0.0183969	0.804526
cg02063165	-0.00262396	0.0152654	0.863879	-0.00309562	0.00862184	0.720335	0.00800041	0.0124193	0.520956
cg02063173	-0.00824736	0.0439836	0.851648	-0.00844922	0.0248417	0.734492	-0.0103946	0.0357831	0.772056
cg02063300	0.00316597	0.015248	0.835947	0.0077566	0.00861198	0.369969	-0.00611604	0.0124051	0.623096
cg02063306	-0.0156141	0.0211895	0.462958	0.00812374	0.0119677	0.498863	0.00584896	0.0172389	0.735118
cg02063330	-0.000984554	0.00791241	0.901228	-0.00231803	0.00446889	0.605137	-0.000484806	0.0064372	0.940119
cg02063360	0.00381531	0.00521968	0.466556	-0.0012576	0.00294805	0.670615	-0.00172461	0.0042465	0.685536
cg02063365	0.00517378	0.0112072	0.645358	0.00268313	0.0063298	0.672576	-0.00451218	0.00911773	0.621793
cg02063370	0.00611417	0.00984752	0.536117	0.00518954	0.00556183	0.35308	-0.00507624	0.00801152	0.527806
cg02063420	-0.00653299	0.016693	0.696379	0.00836583	0.0094281	0.377074	0.00501467	0.0135807	0.712737
cg02063485	-0.00347281	0.00724101	0.632579	0.0048069	0.00408969	0.242695	-0.00158743	0.00589097	0.788136
cg02063488	-0.0296229	0.0207667	0.156913	0.0159036	0.0117289	0.178237	0.0296547	0.0168949	0.0823422
cg02063520	-0.0227592	0.0244589	0.354394	0.000330695	0.0138143	0.98095	0.0205097	0.0198987	0.305217
cg02063551	0.00233058	0.0031513	0.461334	-0.00287751	0.00177984	0.109152	0.00224341	0.00256376	0.383687
cg02063560	-0.0138793	0.00921238	0.135132	0.00140723	0.00520311	0.787376	0.0178194	0.00749479	0.0193679
cg02063677	0.0166917	0.0108646	0.127678	-0.0055849	0.00613627	0.364979	-0.009249	0.00883896	0.297955
cg02063695	0.00305743	0.0237523	0.897842	-0.0144897	0.0134152	0.282751	0.00177825	0.0193239	0.926867
cg02063697	-0.0400193	0.0193004	0.040749	0.017802	0.0109008	0.105658	0.0278735	0.015702	0.0789764
cg02063727	0.000867619	0.0319879	0.978416	0.00814774	0.0180666	0.652998	0.00364899	0.026024	0.888777
cg02063736	0.0223785	0.0272887	0.414169	0.00599677	0.0154125	0.698058	-0.0121091	0.0222009	0.586695
cg02063741	-0.0321259	0.025008	0.201951	0.014748	0.0141244	0.298986	0.0257752	0.0203454	0.208201
cg02063757	0.00167006	0.00227926	0.465478	-0.00207484	0.00128731	0.11023	-0.00328264	0.00185431	0.0797906
cg02063759	0.00242348	0.012527	0.846999	0.00674803	0.00707519	0.342552	0.0029381	0.0101914	0.773732
cg02063796	0.00942568	0.0176996	0.59556	0.0102313	0.00999666	0.308605	-0.0213545	0.0143997	0.141287
cg02063817	-0.00793983	0.0187897	0.673541	0.0188447	0.0106124	0.0788818	0.00982817	0.0152865	0.521771
cg02063827	-0.00201063	0.0112229	0.858186	0.00249376	0.00633862	0.694862	0.00614457	0.00913044	0.502546
cg02063828	0.00312341	0.00365072	0.394328	-0.00109525	0.00206191	0.596493	-0.00244153	0.00297007	0.413046
cg02063833	-0.00157154	0.0108305	0.884927	-0.00694796	0.00611701	0.258793	0.00114067	0.00881123	0.897262
cg02063835	-0.00963873	0.0127336	0.450894	0.00130129	0.00719187	0.856789	0.014087	0.0103595	0.177008
cg02063846	0.011694	0.0467789	0.803122	0.0143561	0.0264205	0.588108	-0.000416306	0.0380573	0.991294
cg02063853	-0.00861311	0.0122818	0.484782	0.000380947	0.00693669	0.956316	0.00013806	0.00999192	0.989004
cg02063919	0.00203187	0.00404188	0.616301	-0.000786106	0.00228284	0.731317	-0.000938392	0.0032883	0.775961
cg02063925	-0.00414157	0.0027985	0.1421	-0.00190266	0.00158058	0.231577	0.00594664	0.00227674	0.0104194
cg02063944	0.0170311	0.0318902	0.594514	-0.00661203	0.0180114	0.714334	-0.000543055	0.0259445	0.983343
cg02063961	-0.0197898	0.0130797	0.133492	-0.00180112	0.00738733	0.807886	0.020673	0.010641	0.0549149
cg02063969	-0.0108331	0.00761694	0.158134	0.0095865	0.00430201	0.0281412	0.00044614	0.00619682	0.942753
cg02064007	0.0141538	0.00761777	0.0661724	-0.00155213	0.00430248	0.719062	-0.00422451	0.00619749	0.497069
cg02064061	-0.0234785	0.0198699	0.240219	0.012315	0.0112224	0.275176	0.0177584	0.0161653	0.274654
cg02064080	0.00445381	0.00799156	0.578583	-0.00872352	0.0045136	0.0561575	0.000230672	0.00650159	0.97177
cg02064104	0.00268373	0.00408578	0.51282	-0.00385417	0.00230763	0.0980739	-0.000324376	0.00332402	0.922461
cg02064106	-0.00073702	0.0168045	0.965106	-0.00142681	0.0094911	0.880813	0.00733193	0.0136714	0.592969
cg02064126	-0.0155528	0.0308169	0.614915	0.000320709	0.0174052	0.985336	0.0227795	0.0250713	0.365797
cg02064158	-0.00310768	0.00541128	0.567084	-0.00412284	0.00305627	0.180452	0.00187523	0.00440239	0.671073
cg02064183	-0.0092882	0.0127474	0.467963	0.013199	0.00719967	0.0697965	0.00534123	0.0103707	0.607692
cg02064237	0.00335654	0.00677386	0.621347	-0.00603069	0.00382585	0.118179	-0.00105147	0.00551092	0.849079
cg02064267	0.0477185	0.0331524	0.153234	-0.0323251	0.0187243	0.0874327	-0.0359911	0.0269714	0.185159
cg02064275	0.014518	0.0135946	0.288178	-0.00817518	0.00767816	0.289614	-0.00901583	0.01106	0.416948
cg02064284	-0.0207822	0.019542	0.290184	-0.00801074	0.0110372	0.469695	0.0225667	0.0158985	0.15895
cg02064336	-0.000576865	0.00554727	0.917389	0.00536462	0.00313307	0.0900123	-0.000443117	0.00451302	0.921985
cg02064338	0.00175121	0.0030195	0.563268	-0.000134003	0.0017054	0.937531	-0.00124188	0.00245654	0.614315
cg02064349	0.0241068	0.0282445	0.39546	-0.00340425	0.0159524	0.831457	-0.0199077	0.0229785	0.388408
cg02064360	0.000288538	0.0145187	0.984185	-0.00958781	0.0082001	0.245147	0.00358045	0.0118118	0.762437
cg02064366	-0.00377388	0.00825553	0.648587	-0.00109892	0.00466269	0.81417	0.00787226	0.00671635	0.243996
cg02064368	0.000473616	0.0107828	0.965055	0.000396319	0.00609006	0.948246	0.000885485	0.00877241	0.919805
cg02064402	-0.0277312	0.0148302	0.0644814	0.0136146	0.00837605	0.107284	0.0231382	0.0120652	0.0580534
cg02064408	-0.00626509	0.0138872	0.652884	-0.00280352	0.00784342	0.721534	0.000769307	0.011298	0.945851
cg02064413	0.00611447	0.0101586	0.54863	-0.000635928	0.00573752	0.911973	-0.00480486	0.00826459	0.56232
cg02064414	0.00633588	0.0205924	0.758978	-0.00928352	0.0116305	0.42668	-0.0107055	0.0167531	0.524304
cg02064423	0.00557856	0.0390042	0.886564	0.0135276	0.0220294	0.54059	0.000416792	0.0317321	0.989547
cg02064442	0.0172437	0.0256477	0.502957	0.00537845	0.0144857	0.71122	-0.0113504	0.0208659	0.587698
cg02064459	-0.0134185	0.0262799	0.610778	-0.00540782	0.0148427	0.716389	0.00190148	0.0213802	0.929314
cg02064499	-0.0440328	0.0324133	0.177431	0.0292322	0.0183069	0.113533	0.0320345	0.0263701	0.227359
cg02064516	-0.0160035	0.00464134	0.000833685	0.000427215	0.0026214	0.870876	0.0150152	0.00377599	0.000133936
cg02064568	0.0243969	0.0185391	0.191253	-0.000757019	0.0104708	0.942512	-0.0263434	0.0150826	0.0838382
cg02064626	0.0127096	0.0145668	0.385064	-0.0125641	0.00822726	0.12995	-0.000785244	0.0118509	0.947306
cg02064636	-0.0373088	0.0320885	0.247781	0.009502	0.0181234	0.601258	0.0177181	0.0261058	0.498926
cg02064645	0.0116803	0.0154003	0.450005	0.000471791	0.00869801	0.956853	0.00218161	0.012529	0.862127
cg02064670	0.0149888	0.016174	0.356347	-0.00835671	0.00913499	0.362541	-0.0125406	0.0131585	0.342912
cg02064674	-0.00421759	0.0391336	0.914395	-0.0105175	0.0221025	0.63524	0.0255313	0.0318374	0.424535
cg02064692	0.058163	0.0457725	0.206845	-0.0511028	0.0258521	0.0508817	-0.0487722	0.0372385	0.193351
cg02064724	0.0052697	0.0132514	0.691738	-0.000452226	0.00748433	0.951942	-0.00440005	0.0107808	0.684062
cg02064741	0.00166204	0.016275	0.918868	0.00150821	0.00919204	0.870008	0.00420818	0.0132406	0.751295
cg02064776	0.00866688	0.0111905	0.440509	0.00437085	0.00632034	0.490854	-0.00635859	0.00910411	0.486562
cg02064798	-0.0158616	0.0145161	0.277207	0.00366695	0.0081986	0.65567	0.0131703	0.0118096	0.267486
cg02064830	0.0523845	0.0278255	0.0627202	-0.0293655	0.0157157	0.0646738	-0.0392754	0.0226377	0.0858923
cg02064838	-0.0243775	0.0144969	0.0958361	0.00930942	0.00818776	0.258314	0.0105027	0.011794	0.375375
cg02064848	-0.00515494	0.00855629	0.548251	0.00298074	0.00483255	0.538794	0.00119791	0.00696103	0.863723
cg02064882	0.00501939	0.00482985	0.301249	-0.00246386	0.00272787	0.368626	-0.00167477	0.00392935	0.670883
cg02064992	-0.0182732	0.0129555	0.161572	0.0114157	0.00731722	0.121958	0.00834366	0.0105401	0.430498
cg02065003	0.00828854	0.00480948	0.0879741	-0.00228232	0.00271637	0.402835	-0.00643197	0.00391278	0.103415
cg02065027	0.00184964	0.0147859	0.900705	0.00393538	0.00835102	0.638513	0.00541916	0.0120292	0.653345
cg02065032	-0.0170253	0.0234632	0.469803	0.002632	0.0132519	0.842977	-0.00227711	0.0190886	0.905289
cg02065036	-0.0189577	0.0120495	0.118867	-0.0016179	0.00680548	0.812583	0.0157522	0.00980293	0.111297
cg02065051	0.0274244	0.0323995	0.399366	-0.040014	0.0182991	0.0311466	-0.0269535	0.0263588	0.309032
cg02065057	-0.00414627	0.0107745	0.701204	0.000300149	0.00608541	0.960763	0.000747671	0.0087657	0.932201
cg02065093	0.0104672	0.0136871	0.446259	-0.0122245	0.0077304	0.11702	-0.00278605	0.0111352	0.802955
cg02065135	-0.0379617	0.0176342	0.033795	0.017515	0.00995974	0.0817696	-0.000277348	0.0143465	0.984615
cg02065141	0.00311407	0.00340675	0.362914	-0.000620188	0.00192412	0.747894	-0.00431044	0.00277159	0.123116
cg02065148	0.00189687	0.0141939	0.893962	-0.0036155	0.00801665	0.652987	-0.0140222	0.0115476	0.227553
cg02065151	-0.00368405	0.00348573	0.293158	-0.000581934	0.00196872	0.768169	0.00507834	0.00283584	0.076417
cg02065165	0.0305119	0.0394359	0.440965	0.00636027	0.0222732	0.77582	-0.0141303	0.0320833	0.6606
cg02065182	-0.0135768	0.0103794	0.193917	0.00680687	0.00586225	0.248406	0.00677334	0.00844425	0.424421
cg02065192	0.00838595	0.0140924	0.553168	-0.00331094	0.0079593	0.678332	-0.0110957	0.0114649	0.335528
cg02065246	-0.0153128	0.0107037	0.155723	0.00557571	0.0060454	0.358634	0.011098	0.00870807	0.205516
cg02065249	-0.0101596	0.0172245	0.556658	-0.00500529	0.00972831	0.608055	-0.00130388	0.0140131	0.926056
cg02065274	-0.00396666	0.0111804	0.723512	-0.00468172	0.00631465	0.460221	-4.51355e-05	0.00909591	0.996051
cg02065293	-0.0714875	0.0149462	6.09499e-06	0.0303661	0.00844155	0.000506138	0.0477223	0.0121596	0.000161418
cg02065310	0.00770188	0.0331185	0.816592	-0.0061955	0.0187052	0.741187	0.00486141	0.0269438	0.857189
cg02065478	-0.00306979	0.0100218	0.760017	0.00362267	0.00566025	0.523653	0.00431264	0.00815328	0.598039
cg02065484	-0.00286828	0.00819183	0.726986	-0.000678366	0.00462671	0.883733	0.00495696	0.00666452	0.458787
cg02065560	-0.0215396	0.0216673	0.32262	0.0113303	0.0122376	0.356794	0.00790552	0.0176276	0.654801
cg02065637	-0.00283769	0.00386184	0.464214	0.00367221	0.00218115	0.095439	-0.00188873	0.00314182	0.549123
cg02065676	-0.0286631	0.0258262	0.269781	0.0114651	0.0145865	0.43376	0.0273444	0.0210111	0.196163
cg02065690	-0.00490551	0.0280276	0.861422	-0.00224621	0.0158299	0.887453	0.00998895	0.0228021	0.662298
cg02065704	0.00366808	0.00286226	0.20303	-0.00225139	0.00161659	0.166869	-0.00100835	0.00232861	0.665948
cg02065717	-0.00154444	0.0144543	0.915126	0.0111699	0.00816372	0.174366	0.00252809	0.0117594	0.830226
cg02065750	0.00309226	0.0047106	0.513074	-0.000720627	0.00266052	0.787069	-0.00263053	0.00383234	0.494079
cg02065790	-0.00614587	0.0286597	0.830647	-0.00190246	0.0161869	0.90668	0.0168723	0.0233163	0.471018
cg02065795	0.0202677	0.0115034	0.0812058	-0.00753815	0.00649704	0.248768	-0.0114336	0.00935863	0.224745
cg02065833	-0.00305663	0.0230952	0.89498	0.00762742	0.0130441	0.560065	0.00654263	0.0187893	0.728429
cg02065883	-0.00280067	0.00833217	0.737494	0.00635974	0.00470597	0.179673	0.00497477	0.0067787	0.464772
cg02065925	-0.00701085	0.0125604	0.578002	0.0022947	0.00709408	0.747031	0.00485813	0.0102186	0.635547
cg02065953	-0.00611103	0.0407153	0.881001	-0.0175261	0.0229958	0.447805	-0.0050841	0.0331242	0.878331
cg02065970	0.00413023	0.0103924	0.691916	-0.00772373	0.00586958	0.19128	-0.00775245	0.00845481	0.361431
cg02065990	0.0170774	0.0232073	0.463571	-0.0127865	0.0131074	0.331703	-0.0090695	0.0188805	0.632039
cg02066009	-0.00539881	0.0111429	0.629108	-0.00909722	0.00629347	0.151508	0.00378341	0.00906541	0.677338
cg02066056	0.00263614	0.00796915	0.741507	0.0082239	0.00450094	0.0707205	-0.00124914	0.00648336	0.847617
cg02066092	-0.0167101	0.0180753	0.357511	0.00521884	0.0102088	0.610355	0.0116253	0.0147053	0.431116
cg02066107	0.0250078	0.0150082	0.0988517	-0.00660865	0.00847656	0.437483	-0.0231394	0.01221	0.0610245
cg02066144	-0.00665877	0.0309989	0.830364	0.0183244	0.017508	0.297847	0.00371898	0.0252194	0.883068
cg02066178	-0.00557368	0.00992098	0.57553	0.00530102	0.00560332	0.34645	0.00229647	0.00807128	0.776609
cg02066184	-0.00100176	0.0121277	0.934337	0.000553523	0.00684967	0.935758	-0.0049666	0.00986658	0.615829
cg02066222	0.000952417	0.00218085	0.663276	-0.00230978	0.00123173	0.0637386	0.000812538	0.00177424	0.647993
cg02066235	0.042498	0.0248916	0.0909287	-0.0143539	0.0140587	0.309767	-0.0236707	0.0202507	0.245287
cg02066269	-0.0155861	0.0154945	0.316936	0.0102087	0.0087512	0.246222	0.0081437	0.0126056	0.519765
cg02066277	0.0126268	0.0286422	0.660295	-0.00824814	0.016177	0.61129	-0.0109641	0.0233021	0.63903
cg02066295	-0.040893	0.0349019	0.244176	0.0149337	0.0197124	0.450521	0.0268981	0.0283947	0.345819
cg02066322	-0.0182047	0.0465727	0.696728	-0.00558145	0.026304	0.8324	-0.00785926	0.0378895	0.836108
cg02066331	-0.0302782	0.0212089	0.156581	0.0178938	0.0119787	0.13844	0.0182044	0.0172547	0.294001
cg02066340	-0.0262507	0.0223495	0.24302	0.0250393	0.0126229	0.0500935	0.0212621	0.0181826	0.245093
cg02066343	-0.026906	0.0200217	0.182103	0.0190955	0.0113082	0.0944668	0.0146049	0.0162888	0.372119
cg02066364	0.00333643	0.00972328	0.73223	-0.000202172	0.00549167	0.970708	-0.0014079	0.00791045	0.859106
cg02066441	0.0199949	0.0443054	0.652773	0.00461421	0.0250235	0.854084	0.00400207	0.036045	0.91182
cg02066476	-0.00697457	0.0227639	0.75996	0.000871385	0.012857	0.946103	0.00654189	0.0185197	0.724668
cg02066478	-0.00969545	0.0083426	0.247992	0.00425831	0.00471186	0.368347	0.00473796	0.00678718	0.486783
cg02066497	0.0167423	0.0251599	0.507335	-0.00783194	0.0142102	0.582786	0.00247617	0.020469	0.903961
cg02066518	-0.0015007	0.0195139	0.938857	-0.00425427	0.0110214	0.700332	-0.000718534	0.0158757	0.963992
cg02066521	-0.00168639	0.0271905	0.950672	-0.0131614	0.0153571	0.393522	0.000893922	0.0221211	0.967848
cg02066545	0.00734844	0.0201796	0.716528	-0.0120681	0.0113973	0.292268	-0.00124867	0.0164172	0.939528
cg02066547	-0.0135196	0.0173006	0.436421	0.0040431	0.00977129	0.679944	0.0058747	0.014075	0.67731
cg02066569	9.17463e-05	0.0155012	0.99529	-0.00658571	0.00875503	0.453721	-0.00960354	0.0126111	0.44818
cg02066570	0.0592217	0.0303174	0.0536247	-0.00267122	0.0171231	0.876353	-0.0406507	0.0246649	0.102531
cg02066590	0.00164453	0.04462	0.970675	0.0111731	0.0252011	0.658486	0.00488293	0.0363009	0.893273
cg02066621	-0.00246333	0.0160815	0.878573	-0.00458311	0.00908275	0.614976	-0.00634026	0.0130832	0.629034
cg02066638	0.00115925	0.00362508	0.749811	-0.00282533	0.00204743	0.170745	-0.00019991	0.00294921	0.946095
cg02066650	0.0162506	0.00712677	0.0247617	-0.00831423	0.00402517	0.0415092	-0.0133009	0.00579803	0.0239232
cg02066682	-0.000443051	0.00344089	0.897811	-0.00144867	0.0019434	0.457794	0.00170313	0.00279936	0.54433
cg02066693	0.0032709	0.0366852	0.929136	0.00890326	0.0207196	0.668356	0.0109035	0.0298455	0.715651
cg02066716	0.000567495	0.00339521	0.8676	0.00078089	0.0019176	0.684733	-0.000908395	0.0027622	0.742958
cg02066813	0.00873714	0.0111509	0.4352	-0.00668013	0.00629795	0.291441	-0.00635218	0.00907186	0.485457
cg02066874	0.00278652	0.00703853	0.693043	-0.00268118	0.00397533	0.501609	-0.00304139	0.00572624	0.596529
cg02066925	-0.000783276	0.00352389	0.824562	-7.38511e-05	0.00199028	0.970476	0.000595829	0.00286688	0.835792
cg02066936	-0.0109182	0.0288906	0.706311	0.00320692	0.0163173	0.844598	0.0144887	0.0235042	0.539039
cg02066981	0.0134434	0.00996877	0.180588	-0.00210382	0.00563032	0.709465	-0.00602103	0.00811017	0.459618
cg02066994	0.00682463	0.00431991	0.117373	-0.00607466	0.00243986	0.0144667	-0.0032558	0.00351449	0.356517
cg02067022	-0.006965	0.035992	0.846956	0.0189601	0.0203281	0.353266	0.0176283	0.0292816	0.548546
cg02067029	-0.00682848	0.0111747	0.542571	0.000342934	0.00631142	0.956779	0.0139331	0.00909126	0.1286
cg02067030	0.0011163	0.0154438	0.942525	0.0073882	0.0087226	0.399049	-0.00352753	0.0125644	0.77949
cg02067098	-0.00623636	0.0334829	0.85263	0.00978968	0.018911	0.605854	0.0169802	0.0272402	0.534502
cg02067137	0.000869514	0.0162175	0.95735	-0.00817716	0.00915955	0.37418	-0.0101706	0.0131938	0.442643
cg02067211	-0.00219666	0.00420099	0.60223	-0.00216415	0.0023727	0.363951	0.00142421	0.00341774	0.677802
cg02067222	0.0506922	0.0310934	0.106244	-0.0250859	0.0175614	0.156336	-0.034381	0.0252962	0.177224
cg02067232	-0.00771312	0.0072673	0.291141	0.0043801	0.00410454	0.288532	0.0100394	0.00591236	0.0926749
cg02067239	-0.0116866	0.049536	0.813986	0.0142573	0.0279777	0.611481	0.0193499	0.0403004	0.632196
cg02067251	-0.00163048	0.0176768	0.926697	-0.00587384	0.00998376	0.557658	0.000254969	0.0143811	0.985891
cg02067350	0.00400532	0.0102273	0.696182	-0.00458154	0.00577635	0.429603	6.0183e-05	0.00832052	0.994244
cg02067405	0.0148724	0.0140852	0.293616	-0.0142429	0.00795525	0.0764818	-0.00493239	0.0114591	0.667825
cg02067414	-0.0178854	0.0558755	0.749579	0.022488	0.0315582	0.477794	0.00988839	0.0454579	0.828249
cg02067430	-0.00305611	0.00295345	0.303328	-0.00147172	0.0016681	0.379786	0.00225554	0.0024028	0.350187
cg02067431	0.000589776	0.00687096	0.931772	0.000525722	0.00388068	0.892517	0.000656767	0.00558991	0.906711
cg02067461	-0.00735117	0.0128808	0.569504	0.00704654	0.00727501	0.335131	-0.00614043	0.0104793	0.559249
cg02067491	-0.00507731	0.0174714	0.771966	-0.009415	0.00986778	0.342373	0.000534114	0.014214	0.970102
cg02067531	0.0351679	0.0359029	0.329731	-0.0147906	0.0202778	0.467497	-0.0252283	0.0292091	0.389853
cg02067535	-0.00506479	0.0126841	0.690539	-0.000311636	0.00716391	0.965391	0.00208603	0.0103192	0.840218
cg02067580	-0.000243229	0.00294906	0.934436	0.000292834	0.00166561	0.860805	0.000697158	0.00239923	0.771989
cg02067584	-0.000475386	0.0411399	0.990804	-0.0147711	0.0232356	0.526446	-0.0211578	0.0334697	0.528762
cg02067585	0.0116649	0.00954503	0.224605	-0.003802	0.00539099	0.482327	-0.00571134	0.00776542	0.463802
cg02067603	0.0381491	0.0296434	0.201149	-0.0301544	0.0167425	0.0747665	-0.0280475	0.0241166	0.247655
cg02067612	0.00198258	0.00885045	0.823217	0.00322105	0.00499869	0.520836	-0.00316304	0.00720034	0.661418
cg02067639	-0.001105	0.00304004	0.717027	0.00050114	0.001717	0.771003	-0.000577431	0.00247325	0.815883
cg02067657	-0.00465822	0.00814351	0.568621	-0.00433816	0.00459942	0.347899	0.00591891	0.00662521	0.373836
cg02067667	-0.0288999	0.022435	0.200723	-0.00644594	0.0126712	0.6121	0.0325135	0.0182522	0.0779528
cg02067688	0.0132733	0.0120415	0.273034	-0.0178324	0.00680099	0.010135	0.00423585	0.00979645	0.666411
cg02067703	0.00108438	0.0138047	0.93755	0.00586385	0.00779685	0.453806	-0.0012081	0.0112309	0.914558
cg02067712	0.0103322	0.0151866	0.497885	-0.00979408	0.00857732	0.256295	-0.00017047	0.0123552	0.98902
cg02067722	0.000667086	0.00305386	0.82754	-0.000328587	0.00172481	0.849307	-0.00228669	0.00248449	0.359631
cg02067741	-0.00370223	0.0207094	0.858487	0.0027642	0.0116965	0.813673	-0.00417233	0.0168482	0.804929
cg02067748	-0.00222355	0.0411767	0.957045	0.00224842	0.0232564	0.923178	-0.010873	0.0334996	0.746196
cg02067801	-0.0104616	0.0159191	0.512612	0.0185637	0.00899105	0.0415936	0.00669254	0.0129511	0.606492
cg02067846	0.00175554	0.0025079	0.485583	-0.000781466	0.00141645	0.582404	1.46139e-05	0.00204032	0.9943
cg02067882	-0.0764881	0.0429169	0.0778077	0.0216463	0.0242393	0.374031	0.0512631	0.0349154	0.145249
cg02067908	-0.011339	0.00914227	0.217833	0.00752895	0.00516351	0.148008	0.00884021	0.00743775	0.237486
cg02067946	-0.0146574	0.0175405	0.405394	0.0152901	0.0099068	0.125957	0.0116928	0.0142702	0.414554
cg02067983	0.00640283	0.0144045	0.657659	0.00773476	0.00813558	0.344079	-0.0106952	0.0117189	0.363666
cg02067994	0.0211648	0.0145687	0.149485	-0.00171758	0.00822834	0.835085	-0.0149799	0.0118525	0.209277
cg02068015	0.0129435	0.0281971	0.647224	-0.00216532	0.0159256	0.892128	0.00434254	0.0229399	0.850249
cg02068052	0.0156932	0.0316303	0.620905	-0.00151667	0.0178647	0.932516	0.00337116	0.0257331	0.89604
cg02068090	0.00731956	0.00653631	0.265523	-0.00401872	0.00369168	0.279004	-0.00650136	0.00531766	0.224413
cg02068111	-0.00407223	0.0145209	0.779732	-0.00225061	0.00820135	0.78434	0.00121315	0.0118136	0.918418
cg02068160	0.0128158	0.0227184	0.573965	-0.00281147	0.0128312	0.827019	-0.0119869	0.0184827	0.518149
cg02068166	0.00507787	0.0393797	0.897664	-0.0172285	0.0222415	0.440434	-0.00613972	0.0320377	0.84842
cg02068169	0.0107907	0.00469072	0.023543	-0.00245239	0.0026493	0.356889	-0.0113814	0.00381617	0.0036085
cg02068171	-0.00687957	0.0447551	0.87815	0.00536634	0.0252775	0.832316	0.01643	0.0364109	0.652814
cg02068180	-0.00564436	0.00816882	0.491222	0.00660677	0.00461371	0.15533	-4.85212e-05	0.0066458	0.99419
cg02068183	-0.00519816	0.0110495	0.639083	0.00530255	0.00624069	0.397577	-0.00361733	0.00898937	0.688266
cg02068232	-0.0355135	0.0283211	0.21284	0.0103973	0.0159956	0.517209	0.0249625	0.0230408	0.281288
cg02068237	0.00309415	0.0114813	0.788115	0.0109518	0.00648457	0.0944171	-0.00420362	0.00934067	0.65368
cg02068255	-0.0172903	0.0261613	0.51022	-0.00101666	0.0147758	0.945284	0.022333	0.0212837	0.296621
cg02068259	-0.0210844	0.0111644	0.0619104	0.0116441	0.00630559	0.0678183	0.0171201	0.00908286	0.0624089
cg02068335	0.00969398	0.0134989	0.474387	-9.14341e-05	0.00762414	0.990456	-0.0123707	0.0109822	0.262733
cg02068345	-0.0026862	0.0107955	0.804015	-0.00672092	0.00609723	0.273035	-0.00334266	0.00878272	0.704327
cg02068351	-0.0606973	0.0271764	0.0277928	0.0284369	0.0153491	0.0669386	0.0371487	0.0221095	0.0961012
cg02068356	-0.0290624	0.0327592	0.37717	0.00699785	0.0185023	0.706088	0.0188453	0.0266515	0.481182
cg02068361	-0.0137753	0.0135875	0.313164	0.00228177	0.00767414	0.766842	0.0109321	0.0110542	0.325118
cg02068388	-0.00623082	0.0117899	0.598357	-0.00616076	0.00665891	0.35714	0.00233044	0.00959179	0.808543
cg02068390	-0.00421768	0.0108993	0.69962	0.00883868	0.0061559	0.154242	0.00128887	0.00886724	0.884732
cg02068486	0.0097081	0.016565	0.559183	-0.00999399	0.00935585	0.288051	-6.30328e-06	0.0134766	0.999628
cg02068505	-0.00726462	0.0125695	0.564619	0.000547569	0.00709919	0.938676	0.00266035	0.010226	0.79529
cg02068511	0.00782572	0.0165128	0.636612	-0.0126135	0.00932634	0.179341	-0.0043727	0.0134341	0.745502
cg02068524	-0.0288537	0.0254261	0.259223	-0.0057597	0.0143605	0.689235	0.037352	0.0206855	0.0740345
cg02068538	-0.0142101	0.0487434	0.771264	0.0219369	0.0275301	0.427474	0.0150346	0.0396555	0.705411
cg02068676	-0.000250926	0.00211355	0.905738	0.000743915	0.00119372	0.534607	0.00198207	0.00171949	0.251834
cg02068689	0.00271331	0.00760936	0.722177	-0.00282223	0.00429773	0.512927	-0.00419672	0.00619065	0.499425
cg02068690	-0.000896575	0.0193623	0.963161	0.00791278	0.0109357	0.471052	0.0116396	0.0157523	0.461726
cg02068778	0.0116006	0.0124856	0.355109	-0.00271448	0.00705178	0.701119	-0.00537276	0.0101577	0.598047
cg02068797	0.022922	0.00901575	0.0125743	-0.00947697	0.00509206	0.0657237	-0.0178948	0.00733483	0.0164968
cg02068832	-0.00210289	0.0121978	0.86348	0.00851329	0.00688928	0.219513	0.0033951	0.00992363	0.732991
cg02068883	-0.00153248	0.0333997	0.963497	0.0067898	0.018864	0.71967	0.00504456	0.0271726	0.853104
cg02068923	-0.0290685	0.0209868	0.169173	0.0211831	0.0118533	0.0770107	0.0260458	0.017074	0.130363
cg02068942	-0.0111944	0.0104975	0.288872	0.00102424	0.00592896	0.863203	0.00928692	0.00854034	0.27952
cg02068976	-0.00449976	0.0138634	0.746193	0.00839671	0.00783	0.286185	0.00470322	0.0112787	0.67759
cg02068981	-0.0266695	0.0233653	0.256479	0.0134279	0.0131966	0.31141	0.0213008	0.019009	0.265211
cg02068989	0.00185959	0.00440911	0.674124	-0.00117728	0.00249025	0.637439	0.00123266	0.00358707	0.731854
cg02069095	-0.0125351	0.0142357	0.380722	0.0106281	0.00804025	0.189292	0.00893648	0.0115815	0.4422
cg02069100	0.0519679	0.0227547	0.0245397	-0.0246967	0.0128517	0.0575534	-0.0502521	0.0185122	0.00784339
cg02069181	-0.00969192	0.011508	0.401731	-0.00230871	0.00649965	0.723199	0.00359058	0.00936239	0.702172
cg02069191	0.00687811	0.0111812	0.539883	-0.0084941	0.00631511	0.181715	-0.00585276	0.00909657	0.521465
cg02069222	0.000366793	0.029478	0.990098	0.00277489	0.0166491	0.867973	-0.0124438	0.0239821	0.605016
cg02069243	-0.0266609	0.0119997	0.0285978	0.0024871	0.00677737	0.714432	0.0155882	0.00976244	0.113541
cg02069519	0.00550361	0.00295513	0.0655439	-0.00269233	0.00166904	0.109939	-0.00352424	0.00240417	0.145881
cg02069524	0.000986854	0.0382764	0.979483	0.00963635	0.0216183	0.656762	0.00986743	0.03114	0.752014
cg02069592	0.022263	0.0254838	0.384465	-0.0104541	0.0143931	0.469371	-0.0168478	0.0207325	0.418402
cg02069619	0.088808	0.0369695	0.0181808	-0.0541924	0.0208802	0.0108991	-0.0536048	0.0300768	0.0778028
cg02069666	0.00279947	0.0228587	0.902779	0.00633894	0.0129105	0.62453	0.0116809	0.0185969	0.531391
cg02069674	0.0168955	0.0198789	0.39744	-0.00755754	0.0112275	0.502451	-0.00859872	0.0161726	0.596148
cg02069715	0.0101629	0.0140515	0.47124	0.00309142	0.0079362	0.697726	-0.0113792	0.0114317	0.321987
cg02069721	-0.00457479	0.0277432	0.869364	-0.00708493	0.0156693	0.652156	-0.00478544	0.0225707	0.832532
cg02069738	0.0156894	0.0151079	0.301598	-0.00244981	0.00853287	0.77464	-0.00127135	0.0122911	0.917828
cg02069755	0.00914673	0.0100128	0.363221	-0.0109046	0.00565519	0.0567198	-0.00571629	0.008146	0.484511
cg02069772	-0.00843744	0.028973	0.7715	0.00903165	0.0163638	0.582254	0.0181269	0.0235712	0.443727
cg02069944	-0.0150446	0.015907	0.346584	0.0097962	0.00898421	0.27822	0.013849	0.0129413	0.287185
cg02069962	0.00539226	0.0396585	0.892126	0.0177245	0.0223989	0.430673	-0.00667144	0.0322644	0.836615
cg02069999	-0.00182831	0.00438203	0.677423	0.00148322	0.00247495	0.55036	0.00366407	0.00356503	0.306584
cg02070028	0.0976775	0.078695	0.217489	-0.0230735	0.0444466	0.604842	-0.0304545	0.0640229	0.63536
cg02070077	0.00374792	0.0180756	0.836169	0.0109511	0.010209	0.286045	-0.00672745	0.0147055	0.64834
cg02070113	0.0106741	0.0182681	0.560361	0.00557086	0.0103177	0.59047	-0.0196719	0.0148621	0.188708
cg02070114	0.0056911	0.00960191	0.554744	-0.00579051	0.00542311	0.288258	-0.00636887	0.0078117	0.416878
cg02070118	-0.00470056	0.015551	0.763088	0.0109308	0.00878313	0.216275	-0.00779272	0.0126516	0.539357
cg02070205	0.00408023	0.00547732	0.458096	-0.000550126	0.00309356	0.859224	-0.00500545	0.00445611	0.264064
cg02070218	0.0283963	0.0122073	0.0220697	-0.00579324	0.00689463	0.402811	-0.0171005	0.00993134	0.0882482
cg02070289	0.00260547	0.00459549	0.572036	-0.00354621	0.00259551	0.174976	-0.00202083	0.00373869	0.590066
cg02070290	-0.011781	0.0118081	0.320882	0.0152309	0.00666918	0.0245432	-0.00336531	0.0096066	0.726856
cg02070352	-0.0459925	0.0420151	0.276346	0.02798	0.02373	0.241213	0.0198466	0.0341817	0.56283
cg02070549	-0.0429687	0.0272339	0.117843	-0.00251265	0.0153816	0.870576	0.036402	0.0221564	0.103596
cg02070564	-0.00189705	0.00540112	0.726168	0.00166119	0.00305053	0.587295	0.000946941	0.00439412	0.829824
cg02070677	-0.00492383	0.0167837	0.76986	-0.0047709	0.00947935	0.615887	0.00170134	0.0136545	0.901096
cg02070685	-0.00239257	0.0042753	0.577012	0.00264878	0.00241467	0.27535	0.000394265	0.0034782	0.909982
cg02070740	0.0310832	0.0200046	0.123456	-0.0163866	0.0112985	0.150158	-0.0198586	0.0162749	0.225318
cg02070857	-0.0106856	0.0242502	0.660444	0.0179048	0.0136964	0.194182	-0.00561884	0.0197289	0.776396
cg02070866	0.00760262	0.00544652	0.165908	-0.00205389	0.00307617	0.505909	-0.00454016	0.00443105	0.308063
cg02070873	0.00537146	0.0058474	0.360557	0.00105077	0.00330258	0.751036	-0.00401496	0.00475719	0.400737
cg02070906	0.041255	0.0282887	0.147939	-0.0234102	0.0159773	0.146064	-0.0202358	0.0230144	0.381409
cg02071003	0.0179819	0.0187541	0.340005	-0.00749066	0.0105922	0.48113	-0.0162325	0.0152575	0.289987
cg02071005	0.0102592	0.00621677	0.102094	-0.00464471	0.0035112	0.188972	-0.0123812	0.0050577	0.0161441
cg02071074	0.010831	0.00656939	0.102409	-0.00250083	0.00371036	0.50189	-0.00590696	0.00534457	0.271768
cg02071076	0.00701354	0.00347843	0.0465054	-0.00213009	0.0019646	0.280919	-0.00317285	0.0028299	0.264947
cg02071124	-0.00154186	0.00308316	0.618133	0.00154565	0.00174135	0.376923	0.00263318	0.00250833	0.296402
cg02071162	-0.010109	0.00877814	0.252284	0.00375309	0.00495785	0.450867	0.00286672	0.00714151	0.688988
cg02071175	-0.00603899	0.00432492	0.165772	0.00353025	0.0024427	0.151584	0.00420004	0.00351857	0.235485
cg02071243	0.00931021	0.0101775	0.362552	-0.00712062	0.00574822	0.218396	-0.00518581	0.00828	0.532571
cg02071259	0.00292324	0.00414192	0.482006	-0.00202533	0.00233934	0.38873	-0.00227084	0.00336969	0.501959
cg02071267	0.0070954	0.00740265	0.340172	-0.00301613	0.00418098	0.472386	-0.00695124	0.00602248	0.251218
cg02071276	-0.00396566	0.00417242	0.344224	0.00123617	0.00235656	0.601071	0.00307242	0.0033945	0.367623
cg02071292	0.00718069	0.0291985	0.806253	0.0118066	0.0164912	0.475733	-0.0282547	0.0237546	0.237141
cg02071305	0.0162208	0.011738	0.170143	-0.00587314	0.00662956	0.377839	-0.0102065	0.00954952	0.287786
cg02071319	-0.021484	0.0170926	0.21177	0.00975038	0.00965381	0.314981	0.0184297	0.0139058	0.188144
cg02071398	-0.000837714	0.00362739	0.817842	0.000164302	0.00204873	0.936244	0.00186298	0.00295109	0.529324
cg02071418	-0.0627668	0.0186208	0.00107359	0.0269739	0.010517	0.0118406	0.0431318	0.0151491	0.00537415
cg02071439	0.00183516	0.00381287	0.631372	-0.002083	0.00215349	0.335791	-0.00117463	0.00310198	0.705753
cg02071447	0.000615936	0.0247349	0.980184	0.00234656	0.0139702	0.866953	0.00323898	0.0201233	0.872459
cg02071454	0.0129278	0.0124599	0.302029	-0.00374981	0.00703727	0.595344	-0.0164992	0.0101368	0.10681
cg02071463	0.0360211	0.0225278	0.113049	-0.0268742	0.0127236	0.0372157	-0.0276929	0.0183277	0.134009
cg02071516	-0.00963441	0.0178335	0.590256	0.000888723	0.0100723	0.92987	-0.000460745	0.0145086	0.974731
cg02071546	-0.00315889	0.00991465	0.750702	-0.00183497	0.00559975	0.743846	-0.00161785	0.00806613	0.841448
cg02071553	-0.0340053	0.018111	0.0634096	0.00407011	0.010229	0.691571	0.0286886	0.0147344	0.0543909
cg02071572	-0.00898549	0.029024	0.757531	-0.0193085	0.0163926	0.241698	0.00660067	0.0236127	0.78042
cg02071579	-0.000739549	0.00352035	0.834043	-0.00219365	0.00198828	0.272602	0.00202326	0.00286401	0.481589
cg02071598	-0.0812179	0.0307478	0.00960977	0.0321516	0.0173662	0.0671249	0.0550876	0.0250151	0.0299978
cg02071600	-0.00920028	0.012355	0.458259	-0.00197565	0.00697806	0.777679	0.00651625	0.0100515	0.518316
cg02071607	-0.00829466	0.037187	0.823959	-0.00939489	0.021003	0.655637	0.0173052	0.0302537	0.56863
cg02071702	-0.0225794	0.0159115	0.159054	0.00994423	0.00898676	0.271201	0.0164556	0.0129449	0.206668
cg02071712	0.00634075	0.0226945	0.78053	-0.00753688	0.0128177	0.557882	-0.0130814	0.0184632	0.48031
cg02071795	0.00992959	0.0099598	0.321236	-9.91729e-05	0.00562525	0.98597	-0.00474817	0.00810286	0.559232
cg02071798	0.0165179	0.011362	0.149203	-0.0103484	0.00641722	0.110049	-0.00930372	0.00924366	0.316655
cg02071811	-0.00111932	0.0132905	0.933053	-0.000742667	0.00750639	0.92139	0.00481386	0.0108125	0.657149
cg02071825	0.0135574	0.00752168	0.0745498	-0.00393652	0.00424821	0.356395	-0.00933083	0.00611932	0.130526
cg02071828	-0.0285231	0.0298209	0.341184	0.00109492	0.0168427	0.9483	0.0177322	0.024261	0.466588
cg02071847	0.00471894	0.00387459	0.226178	-0.00305151	0.00218835	0.16634	-0.00152404	0.0031522	0.62983
cg02071853	-0.00699995	0.0135705	0.607142	0.00345501	0.00766457	0.653146	0.00259758	0.0110404	0.814482
cg02071957	-0.00165616	0.0172601	0.923754	-0.00918193	0.0097484	0.348564	-0.00632114	0.014042	0.65359
cg02072002	0.00676069	0.00364464	0.0666074	-0.000426551	0.00205848	0.83627	-0.00504271	0.00296512	0.0921758
cg02072018	-0.01309	0.0214315	0.542756	0.0198835	0.0121044	0.103657	0.00862804	0.0174357	0.621815
cg02072114	-0.00520789	0.00295927	0.0815524	0.00153586	0.00167138	0.360395	0.00235054	0.00240753	0.331306
cg02072115	0.000470722	0.00435812	0.914208	-0.000991897	0.00246144	0.687846	0.000713305	0.00354558	0.840974
cg02072129	-0.00993417	0.00910362	0.277846	0.00544665	0.00514168	0.292061	0.00308857	0.00740631	0.677577
cg02072170	0.0668677	0.0347103	0.0569453	-0.0585744	0.0196042	0.0035503	-0.034261	0.0282388	0.227947
cg02072230	-0.00161749	0.00487196	0.740599	-0.00144052	0.00275166	0.601802	0.00340096	0.00396362	0.392962
cg02072231	0.00243509	0.00716202	0.734584	0.000650646	0.00404508	0.872543	-0.00377071	0.00582671	0.519053
cg02072300	-0.0149552	0.0234372	0.524899	-0.00508405	0.0132372	0.701757	0.0208959	0.0190675	0.275814
cg02072350	0.00249537	0.0436837	0.954563	-0.00478626	0.0246724	0.846583	-0.0160834	0.0355392	0.65187
cg02072366	0.00670189	0.00492314	0.176539	-0.00212954	0.00278057	0.445597	-0.00556144	0.00400525	0.168122
cg02072400	0.0172812	0.0307604	0.575535	-0.0247075	0.0173733	0.158158	-0.0165145	0.0250253	0.510859
cg02072464	0.0137069	0.00991568	0.170008	-0.0013565	0.00560033	0.809118	-0.00699425	0.00806697	0.388047
cg02072492	-0.0153413	0.0151681	0.314306	-0.00959545	0.00856688	0.265424	0.0135155	0.0123401	0.276091
cg02072495	0.0626909	0.0419818	0.138575	-0.0467159	0.0237111	0.0516367	-0.0483746	0.0341546	0.159846
cg02072515	0.00294456	0.0198498	0.882377	0.00736174	0.0112111	0.512945	0.00117047	0.0161489	0.942368
cg02072532	-0.00825963	0.00853275	0.335432	0.00468724	0.00481926	0.333144	0.00248745	0.00694188	0.720871
cg02072538	0.00160425	0.0165746	0.923091	0.00180573	0.00936125	0.847441	0.0172434	0.0134844	0.203998
cg02072585	-0.0504559	0.0336938	0.137482	0.0242484	0.0190301	0.205602	0.0286479	0.0274119	0.298551
cg02072589	-0.000761565	0.0094927	0.936221	-0.00285221	0.00536143	0.595939	-0.000517098	0.00772286	0.946752
cg02072615	0.0311099	0.0197527	0.118487	-0.00262508	0.0111562	0.814466	-0.0326355	0.01607	0.0449801
cg02072757	0.00411589	0.00973851	0.673483	0.00667634	0.00550026	0.227733	-0.00559747	0.00792283	0.481554
cg02072778	0.0226846	0.00941828	0.0178843	0.00310568	0.0053194	0.560669	-0.015255	0.00766231	0.0492743
cg02072813	0.00660985	0.00545241	0.228319	-8.11124e-06	0.00307949	0.997904	-0.00810698	0.00443584	0.0706516
cg02072834	-0.0251117	0.0257986	0.332762	0.00265337	0.0145709	0.85588	0.0151425	0.0209886	0.472342
cg02072885	0.000411923	0.00357115	0.908406	-0.00126388	0.00201697	0.532364	-0.000704501	0.00290534	0.808911
cg02072896	-0.0106502	0.00575785	0.0673718	0.00176192	0.00325201	0.58919	0.00875635	0.00468434	0.0645697
cg02072899	0.0115394	0.00613496	0.0629518	-0.0064671	0.003465	0.0649742	-0.00513129	0.00499114	0.306443
cg02072940	-0.00454956	0.0126634	0.720166	0.00819108	0.00715221	0.254894	0.00545005	0.0103024	0.597995
cg02072975	0.015741	0.0350738	0.65457	0.00818823	0.0198095	0.680254	-0.00218169	0.0285345	0.939211
cg02072992	-0.0044928	0.0110389	0.684899	0.00172522	0.00623475	0.782586	0.0136569	0.00898081	0.131561
cg02073030	-0.0162175	0.009596	0.0942019	0.0096434	0.00541977	0.078291	0.0136179	0.00780689	0.0842356
cg02073051	0.0076402	0.0103146	0.460638	0.00465506	0.00582567	0.426188	-0.0142313	0.00839155	0.0930773
cg02073054	-0.0255615	0.0258225	0.324666	0.0270706	0.0145845	0.0664397	0.0179733	0.0210081	0.394338
cg02073081	-0.0177339	0.0288309	0.539914	0.00439244	0.0162835	0.787922	0.0265947	0.0234556	0.259631
cg02073122	-0.0155146	0.0153899	0.315888	-0.00190432	0.00869212	0.827039	0.018334	0.0125205	0.146309
cg02073162	0.00762881	0.0385001	0.843338	0.0145181	0.0217447	0.505918	0.0141316	0.031322	0.652864
cg02073224	0.0683186	0.0360736	0.0611916	-0.0280778	0.0203742	0.171309	-0.0290705	0.0293479	0.324346
cg02073271	0.0182634	0.00989145	0.0678544	-0.00316384	0.00558665	0.57247	-0.016551	0.00804726	0.0423704
cg02073283	-0.0111413	0.0129717	0.392499	-0.000308363	0.00732638	0.966513	0.00826206	0.0105533	0.435578
cg02073304	-0.0153614	0.0404268	0.704781	-0.00417935	0.0228329	0.855144	-0.00478049	0.0328895	0.884733
cg02073408	-0.0249208	0.0127865	0.0541545	0.00159733	0.00722173	0.82541	0.0120925	0.0104025	0.247873
cg02073427	0.00228023	0.00411389	0.580653	-0.000927994	0.0023235	0.690472	-0.000330649	0.00334688	0.921504
cg02073465	-0.0261426	0.0302137	0.389012	0.00641067	0.0170646	0.707973	0.0123576	0.0245806	0.616278
cg02073483	0.0131128	0.016307	0.423273	-0.0057875	0.0092101	0.531213	-0.00592239	0.0132667	0.656285
cg02073492	-0.0132559	0.0106664	0.216916	0.0157968	0.00602432	0.0101313	-0.00161813	0.0086777	0.852462
cg02073501	-0.00383251	0.00928612	0.680718	-0.00770548	0.00524476	0.144987	0.00750623	0.00755479	0.322878
cg02073505	-0.00603591	0.0105108	0.567109	0.00470803	0.00593645	0.429652	0.00243947	0.00855113	0.776031
cg02073511	-0.0132865	0.0146444	0.366487	0.00327921	0.00827107	0.692622	0.00424319	0.011914	0.722494
cg02073545	-0.00695207	0.014041	0.62162	-0.000249172	0.0079303	0.974998	0.00802877	0.0114232	0.483816
cg02073558	0.00470931	0.0053156	0.377818	-0.000317173	0.00300222	0.916079	-0.00286518	0.00432454	0.509181
cg02073627	0.015738	0.0180349	0.384991	0.00438126	0.010186	0.668049	-0.0179073	0.0146724	0.225213
cg02073664	0.0016786	0.00346465	0.629118	-0.000713534	0.00195682	0.716166	-0.000900536	0.00281869	0.750037
cg02073669	-0.00504672	0.00915125	0.582561	0.00211805	0.00516858	0.682853	0.00421189	0.00744506	0.572871
cg02073680	-0.0149099	0.0177131	0.401981	0.00507545	0.0100043	0.613065	0.0118484	0.0144106	0.41296
cg02073698	-0.00834705	0.00944338	0.378911	0.00342538	0.00533358	0.522224	0.0055912	0.00768273	0.468494
cg02073703	-0.0208787	0.0198651	0.295833	0.00127221	0.0112197	0.909953	0.0130394	0.0161614	0.421721
cg02073704	-0.00745355	0.0210564	0.724114	-0.00400396	0.0118925	0.73708	0.00883916	0.0171306	0.607026
cg02073736	0.0209577	0.0141764	0.142522	-0.00850974	0.00800678	0.290477	-0.0121752	0.0115333	0.293723
cg02073763	-0.00645419	0.0450073	0.886266	-0.0120025	0.0254199	0.637856	-0.00738597	0.036616	0.840558
cg02073775	-0.0134658	0.0179779	0.45564	0.00695606	0.0101539	0.49492	0.00830665	0.0146261	0.571379
cg02073796	0.0446333	0.037241	0.233613	-0.0368419	0.0210336	0.0829754	-0.0129454	0.0302977	0.670118
cg02073839	0.00488298	0.0212036	0.818346	-0.0129653	0.0119757	0.281625	0.00843948	0.0172503	0.625768
cg02073874	-0.00174236	0.0113138	0.877923	0.000944794	0.00638996	0.88276	0.00639447	0.00920439	0.488875
cg02073887	-0.0141248	0.0310842	0.650541	-0.0087351	0.0175562	0.619915	-0.00224067	0.0252887	0.929578
cg02073900	0.0134627	0.0137368	0.329475	0.00546974	0.00775847	0.482481	-0.00964571	0.0111757	0.39019
cg02073919	-0.00206925	0.00279035	0.460118	-0.00133916	0.00157597	0.397544	0.0010366	0.00227011	0.648946
cg02073954	0.00231144	0.00411649	0.575733	-0.00120834	0.00232497	0.604428	0.000426478	0.003349	0.898928
cg02074078	0.00374955	0.0146758	0.798878	4.32939e-05	0.00828881	0.995843	0.000949871	0.0119396	0.936752
cg02074116	0.021752	0.0156553	0.167849	-0.0121177	0.00884202	0.173673	0.001251	0.0127365	0.921957
cg02074191	-0.00103034	0.0228338	0.964101	-0.00586141	0.0128964	0.650475	-0.00800472	0.0185766	0.667485
cg02074238	0.0053526	0.0147111	0.716755	0.00830826	0.00830876	0.319802	-0.0061424	0.0119683	0.608951
cg02074259	8.93966e-05	0.0106389	0.993313	-0.00353253	0.00600879	0.557956	-0.000671783	0.00865534	0.938293
cg02074274	-0.0137522	0.0300157	0.647847	0.0178415	0.0169528	0.295192	0.0312013	0.0244195	0.204367
cg02074304	0.00731271	0.021258	0.731584	-0.00389852	0.0120064	0.746098	-0.00756819	0.0172946	0.662635
cg02074316	-0.0213553	0.0945576	0.821793	0.0185659	0.0534057	0.728858	-0.0430105	0.076928	0.577369
cg02074380	0.0131282	0.039071	0.737583	-0.0217553	0.0220671	0.326624	-0.0259116	0.0317865	0.416948
cg02074399	0.0142341	0.021227	0.504072	-0.00428437	0.0119889	0.721589	-0.00686444	0.0172693	0.691869
cg02074478	-0.0069661	0.00271477	0.0118022	0.00456405	0.00153329	0.00367142	0.00122292	0.00220862	0.581045
cg02074558	0.00967879	0.0166262	0.561809	-0.00161709	0.00939041	0.86363	-0.000969702	0.0135264	0.942995
cg02074591	0.000621125	0.00446743	0.889709	-0.000796611	0.00252318	0.752889	0.000365563	0.00363451	0.920088
cg02074714	0.0122543	0.0281527	0.664316	-0.0194733	0.0159005	0.223625	-0.00102657	0.0229038	0.964341
cg02074719	-0.000892764	0.00401884	0.824663	-0.000231637	0.00226982	0.918925	0.00261576	0.00326955	0.425626
cg02074728	0.00304072	0.00528616	0.566459	0.00389502	0.0029856	0.195084	-0.00508611	0.00430059	0.239807
cg02074763	-0.014568	0.0192624	0.451288	0.0139445	0.0108793	0.202956	0.00638516	0.0156711	0.684567
cg02074780	-0.00235072	0.0236403	0.920994	0.0056759	0.0133519	0.671696	-0.00198115	0.0192327	0.918166
cg02074792	0.0326702	0.0289098	0.261205	-0.00925653	0.0163281	0.572074	-0.0169774	0.0235198	0.472116
cg02074797	0.000723688	0.0127969	0.955017	0.00430442	0.00722761	0.552847	0.00175135	0.010411	0.866756
cg02074859	-0.0180399	0.0115151	0.120423	0.00180751	0.00650365	0.781657	0.0103477	0.00936816	0.272056
cg02074878	-0.00985552	0.016839	0.559706	0.00319824	0.0095106	0.737378	0.00524571	0.0136995	0.702614
cg02074891	-0.00552308	0.00684741	0.421854	0.00107485	0.00386739	0.781655	0.00378295	0.00557076	0.498693
cg02074930	0.0129329	0.00808719	0.112998	-0.0048995	0.00456761	0.286057	-0.00494216	0.00657939	0.454358
cg02074943	0.0241975	0.0138034	0.0827271	0.0056744	0.00779608	0.468439	-0.0341648	0.0112298	0.0030128
cg02074974	-0.0111857	0.0183871	0.544365	0.00417909	0.010385	0.688253	0.00279304	0.014959	0.852271
cg02075020	0.0195002	0.01589	0.222687	-0.00867444	0.0089746	0.336146	-0.00342759	0.0129274	0.791458
cg02075054	0.00641038	0.0034582	0.0667939	-0.00323797	0.00195318	0.100556	-0.00416818	0.00281344	0.141675
cg02075087	0.00411205	0.00333993	0.221203	-0.0037373	0.00188638	0.0503705	0.000284346	0.00271722	0.916871
cg02075099	-0.00586842	0.00488076	0.232122	0.00331435	0.00275663	0.232136	0.00389467	0.00397077	0.32909
cg02075105	0.00321258	0.0310987	0.917934	0.0121067	0.0175644	0.49228	-0.00237126	0.0253006	0.92552
cg02075142	-0.0127469	0.0136321	0.352052	0.00681243	0.00769934	0.378426	0.00221724	0.0110905	0.841955
cg02075148	-0.0147086	0.0482992	0.761369	0.0419876	0.0272792	0.126983	0.013521	0.0392941	0.73151
cg02075221	-0.0122859	0.0156292	0.433714	-0.00215027	0.00882727	0.808054	0.0162582	0.0127152	0.204042
cg02075232	-0.0267566	0.0146096	0.0700725	0.0165061	0.00825142	0.0482242	0.00700261	0.0118857	0.557109
cg02075238	-0.013121	0.0118197	0.269675	0.00994602	0.0066757	0.139466	0.0122508	0.00961599	0.205675
cg02075242	0.0129578	0.0364849	0.723236	-0.0265958	0.0206065	0.199861	-0.00951853	0.0296826	0.749137
cg02075261	-0.0140979	0.0204382	0.491961	0.00941406	0.0115434	0.416744	0.00259658	0.0166277	0.876228
cg02075296	-0.000109296	0.00492535	0.982341	0.000153138	0.00278181	0.956211	-0.00104516	0.00400705	0.794771
cg02075301	-0.00123511	0.0177555	0.944684	0.00699817	0.0100282	0.486926	0.00140113	0.0144451	0.922927
cg02075324	0.0193933	0.0373951	0.605204	0.00197386	0.0211206	0.925731	-0.00351403	0.030423	0.908281
cg02075378	0.00396674	0.00236326	0.0964354	-0.000671425	0.00133476	0.616071	-0.00221169	0.00192265	0.252804
cg02075405	-0.000334231	0.00203588	0.869935	0.00010732	0.00114986	0.925829	0.000995518	0.00165631	0.549196
cg02075410	-0.0989675	0.0403345	0.0159062	0.0609736	0.0227807	0.00872074	0.0670262	0.0328144	0.0437791
cg02075432	-0.00790284	0.0471036	0.867105	-0.000981203	0.0266039	0.970654	-0.0182612	0.0383214	0.63476
cg02075454	-0.000905261	0.00437067	0.836344	0.00211936	0.00246853	0.392684	0.00216719	0.00355579	0.543616
cg02075570	-0.0106339	0.0179345	0.554593	-0.00177534	0.0101293	0.861231	0.00550732	0.0145907	0.706652
cg02075586	0.00509456	0.00921206	0.581501	-0.00332632	0.00520293	0.524108	-0.0075003	0.00749454	0.319404
cg02075590	-0.0114589	0.0172239	0.507428	-0.00181563	0.00972797	0.852328	0.00280081	0.0140126	0.84199
cg02075593	0.00979719	0.0147887	0.50922	0.00127738	0.00835258	0.878766	-0.00978393	0.0120314	0.418076
cg02075660	-0.0164313	0.00954441	0.0883034	0.00529548	0.00539064	0.328348	0.0104267	0.00776492	0.18244
cg02075707	-0.00512178	0.0125457	0.68398	0.0105965	0.00708573	0.138006	0.0047325	0.0102066	0.643912
cg02075713	0.00913857	0.0108865	0.403264	-0.0142389	0.00614862	0.0226544	-0.00625335	0.00885675	0.481829
cg02075791	-0.00296689	0.0242968	0.903062	-0.00790111	0.0137227	0.566091	0.00731937	0.0197668	0.711968
cg02075820	0.0430303	0.0255787	0.0957006	-0.00692145	0.0144467	0.632934	-0.0200455	0.0208097	0.337781
cg02075828	0.00177253	0.0170887	0.917599	0.000500134	0.00965164	0.958779	0.00143108	0.0139027	0.918224
cg02075850	-0.0197152	0.0205606	0.339979	0.00214115	0.0116126	0.854095	0.0129328	0.0167272	0.44129
cg02075863	-0.00912356	0.011926	0.4461	0.00395085	0.00673573	0.558854	0.00467445	0.00970245	0.631036
cg02075877	0.0038743	0.0235209	0.869506	-0.00666468	0.0132845	0.617011	0.0102595	0.0191356	0.59307
cg02075958	0.0370587	0.0218364	0.0928506	-0.0252088	0.0123331	0.0436367	-0.0226341	0.0177652	0.205651
cg02075970	-0.0121109	0.00658654	0.0689823	0.000436235	0.00372005	0.906889	0.00989554	0.00535853	0.0678098
cg02075976	0.0198373	0.0216369	0.361482	-0.00925954	0.0122204	0.450442	-0.00443788	0.0176028	0.801483
cg02076014	-0.00881394	0.017311	0.61179	0.0194168	0.00977718	0.0498349	-0.00557471	0.0140835	0.693089
cg02076020	-0.00814361	0.0115341	0.481834	0.00315142	0.0065144	0.629634	0.00283576	0.00938364	0.763139
cg02076022	0.0010374	0.00210668	0.623515	0.000223364	0.00118984	0.85148	0.000221232	0.00171391	0.897559
cg02076100	0.0205411	0.0374288	0.584388	-0.0145868	0.0211396	0.49181	-0.0176178	0.0304505	0.564206
cg02076115	-0.00167715	0.0358146	0.962745	-0.0178184	0.0202279	0.380536	-0.0123904	0.0291372	0.671592
cg02076124	0.0202863	0.0148389	0.174722	-0.0137222	0.00838096	0.104775	-0.0174168	0.0120723	0.152291
cg02076138	0.00139351	0.00770297	0.856816	0.00054211	0.0043506	0.901091	0.000659024	0.0062668	0.916463
cg02076254	-0.0203228	0.0100509	0.0459023	0.00618412	0.00567669	0.278654	0.0151634	0.00817696	0.0666884
cg02076260	-0.00521077	0.0163231	0.750234	-0.00690888	0.00921922	0.455412	0.00162776	0.0132798	0.902695
cg02076284	-0.00392387	0.0101165	0.698954	-0.000347007	0.00571373	0.951696	9.06012e-05	0.00823031	0.991239
cg02076355	0.0839955	0.0397797	0.037272	-0.0467589	0.0224674	0.0400239	-0.0517316	0.0323631	0.113157
cg02076365	-0.0373529	0.0398502	0.350892	0.0366426	0.0225072	0.106727	0.0231662	0.0324204	0.476582
cg02076369	0.00415458	0.0187427	0.825037	-0.00199749	0.0105858	0.850722	-0.00911683	0.0152483	0.551291
cg02076378	-0.0132137	0.011763	0.264045	0.0027994	0.00664371	0.674414	-0.00234925	0.0095699	0.806596
cg02076388	0.0018732	0.00335532	0.577928	-0.0012276	0.00189507	0.518637	0.000435596	0.00272975	0.873545
cg02076414	-0.00102452	0.00232386	0.660279	0.000521816	0.00131251	0.69181	0.000542653	0.00189059	0.774697
cg02076501	-0.0315982	0.0234594	0.18111	0.00965884	0.0132498	0.467752	0.0151625	0.0190856	0.428854
cg02076518	0.0175598	0.0388903	0.652612	-0.00441754	0.021965	0.841024	0.0067024	0.0316394	0.832674
cg02076541	0.00928846	0.0117033	0.429311	-0.00956886	0.00660998	0.15091	0.000288674	0.00952132	0.975875
cg02076598	0.0103855	0.0452264	0.818855	0.0041769	0.0255436	0.870446	0.0117666	0.0367942	0.749806
cg02076604	-0.0195657	0.0338968	0.565118	0.00306697	0.0191448	0.873054	0.00288426	0.027577	0.916915
cg02076607	0.000909442	0.0283417	0.974467	0.00997813	0.0160073	0.534503	0.0100118	0.0230576	0.665093
cg02076626	-0.00503865	0.0180274	0.780451	0.00403713	0.0101818	0.692595	0.00451441	0.0146664	0.758882
cg02076629	0.0227977	0.0239785	0.344067	-0.0115098	0.0135429	0.397467	-0.00683929	0.0195078	0.726647
cg02076642	0.00784231	0.00496892	0.117725	-0.00438244	0.00280642	0.121612	-0.00499449	0.0040425	0.2196
cg02076713	-0.00918515	0.00965095	0.343573	0.00146959	0.00545081	0.788027	0.00621432	0.0078516	0.43058
cg02076715	-0.0342779	0.0188541	0.0721093	-0.00183325	0.0106487	0.863669	0.0216964	0.0153389	0.160392
cg02076719	0.0181491	0.0184257	0.327054	-0.00465905	0.0104067	0.655361	-0.016736	0.0149903	0.266957
cg02076747	-0.00104563	0.00906873	0.908443	0.00567968	0.00512198	0.270194	-0.00318165	0.00737793	0.667242
cg02076755	0.00332854	0.00428836	0.439512	-0.000546923	0.00242205	0.821819	-0.0014853	0.00348883	0.671237
cg02076776	-0.0274698	0.0175134	0.119987	0.0150069	0.00989149	0.132446	0.012429	0.0142481	0.385165
cg02076785	-0.0169374	0.0175955	0.338118	0.0148619	0.00993786	0.138001	0.00670887	0.014315	0.640352
cg02076804	0.00230289	0.00247402	0.354229	0.000425458	0.00139732	0.761406	-0.00169895	0.00201276	0.400673
cg02076818	-0.00590726	0.0278602	0.832523	0.00313796	0.0157353	0.842346	0.0237732	0.0226659	0.296824
cg02076826	-0.0187146	0.0117462	0.114324	0.00579837	0.00663418	0.384247	0.00487118	0.00955617	0.611378
cg02076848	0.026912	0.0567115	0.636169	0.00466592	0.0320304	0.88448	-0.00225179	0.046138	0.961174
cg02076869	-0.0124746	0.0261566	0.634481	-0.0145494	0.0147731	0.327121	0.0212789	0.0212799	0.319794
cg02076980	0.009126	0.0226365	0.687713	-0.00974497	0.012785	0.44776	-0.0105252	0.0184161	0.568955
cg02077027	0.054018	0.0300002	0.0748438	-0.0160124	0.016944	0.346973	-0.0291798	0.0244069	0.234755
cg02077068	-0.00730558	0.0509024	0.886173	0.0128538	0.0287494	0.655791	0.0153483	0.041412	0.711717
cg02077084	-0.0206522	0.0171844	0.232339	0.00193511	0.00970569	0.842379	0.0219239	0.0139805	0.120063
cg02077085	-0.00191558	0.00319097	0.549682	-0.000540444	0.00180224	0.764909	-0.000724285	0.00259603	0.780835
cg02077100	0.00433549	0.00734434	0.556337	-0.00164658	0.00414805	0.692266	-0.00672667	0.00597504	0.263001
cg02077165	0.00251495	0.00355877	0.481436	-0.00388721	0.00200998	0.0560034	-0.00240316	0.00289527	0.408539
cg02077216	0.0248812	0.0207462	0.233299	-0.0056018	0.0117174	0.633661	-0.00793864	0.0168782	0.639152
cg02077237	0.00757484	0.0211863	0.721461	-0.000803921	0.0119659	0.946572	0.00743107	0.0172363	0.667321
cg02077256	0.00280975	0.0171865	0.870473	0.00990516	0.00970688	0.310038	-0.00463783	0.0139822	0.740828
cg02077265	0.00177603	0.00796922	0.824107	0.00194653	0.00450098	0.666351	-0.00356638	0.00648342	0.583518
cg02077276	-0.00225254	0.0130256	0.863061	0.00574594	0.00735677	0.436661	0.00827367	0.010597	0.436829
cg02077420	0.00244732	0.00196075	0.214949	-0.00107842	0.00110742	0.332547	-0.00427321	0.00159518	0.00866572
cg02077481	0.00805274	0.0148742	0.589467	-0.00097814	0.00840086	0.907547	-0.0110028	0.012101	0.36545
cg02077524	-0.00291968	0.0147052	0.843028	0.00149567	0.0083054	0.857459	0.000244434	0.0119635	0.983741
cg02077558	0.00368018	0.00639661	0.566384	0.00187004	0.00361277	0.60589	-0.00481145	0.005204	0.357462
cg02077561	-0.00999476	0.0140004	0.476993	0.00519868	0.00790738	0.512435	0.00424964	0.0113902	0.709881
cg02077599	-0.00202215	0.0177455	0.909508	-0.00269362	0.0100226	0.788683	0.0037102	0.014437	0.797723
cg02077610	0.0077114	0.028539	0.78757	-0.000720133	0.0161187	0.964456	-0.00371879	0.0232181	0.873079
cg02077628	-0.01943	0.0135762	0.155559	0.015804	0.00766776	0.0419424	0.0184099	0.011045	0.0987448
cg02077630	-0.0126025	0.0221426	0.570555	-0.0120958	0.012506	0.335825	0.00981397	0.0180142	0.587136
cg02077631	0.000443519	0.00322273	0.890822	-0.00219759	0.00182018	0.230204	0.00131499	0.00262187	0.617113
cg02077648	0.0585823	0.0397626	0.143874	-0.0145574	0.0224577	0.518362	-0.0337532	0.0323491	0.299329
cg02077653	-3.28568e-05	0.00194975	0.986589	4.42596e-05	0.00110121	0.968022	0.000633167	0.00158624	0.690641
cg02077669	0.0124728	0.052859	0.813953	0.0230927	0.0298545	0.441084	-0.0219212	0.0430038	0.611373
