## Supplementary Data 14 DoubleNegInteractionModelResults for "Neuron-Specific DNA Methylation Differences in the Prefrontal Cortex in Parkinson’s Disease" (part 8 of 84)

### Sheet: Sheet 1 (continued)
Supplementary Data 14: Results from linear regression analysis considering PD and GBA1 status in double negative samples
cg02077688	-0.0308376	0.0159705	0.0563836	-0.00375371	0.00902004	0.678208	0.0190264	0.0129929	0.146294
cg02077695	0.066662	0.0375199	0.0787185	-0.0186698	0.021191	0.38046	-0.0477873	0.0305245	0.12068
cg02077729	-0.0121095	0.0307339	0.694428	-0.011524	0.0173583	0.508321	0.00894829	0.0250037	0.721204
cg02077766	-0.0342312	0.0321963	0.290303	0.00213506	0.0181843	0.906774	0.0178958	0.0261935	0.496083
cg02077793	0.00304266	0.00657318	0.64447	0.000908347	0.0037125	0.807222	-0.000979291	0.00534766	0.855078
cg02077829	-0.0165209	0.0578064	0.775637	0.0264048	0.0326488	0.420616	0.0236265	0.0470288	0.616525
cg02077920	0.00103812	0.032529	0.974606	-0.00242254	0.0183722	0.895366	0.00772852	0.0264642	0.770876
cg02077977	-0.00073075	0.00375838	0.84624	0.00173768	0.00212272	0.414994	0.00320964	0.00305766	0.296435
cg02077998	-0.00137027	0.00933636	0.883617	0.00710155	0.00527313	0.181169	-0.000824954	0.00759566	0.913735
cg02078001	0.0168273	0.0315391	0.59487	-0.00020265	0.0178131	0.990946	0.00785029	0.0256589	0.760293
cg02078083	0.0186515	0.0162953	0.255165	-0.000704494	0.0092035	0.939141	-0.0132608	0.0132571	0.319641
cg02078153	0.00501584	0.0233682	0.830491	0.0143678	0.0131983	0.278993	-0.0174296	0.0190114	0.3615
cg02078230	0.00787133	0.0203971	0.700404	-0.00373025	0.0115202	0.746779	-0.00035195	0.0165942	0.983122
cg02078250	-0.00101736	0.0260323	0.968906	-0.00786758	0.0147029	0.59379	0.0130885	0.0211787	0.538008
cg02078279	0.0136012	0.0146068	0.354064	-0.00677927	0.00824987	0.413218	-0.0107434	0.0118835	0.368181
cg02078292	-0.0164323	0.0123508	0.186452	0.00764761	0.00697567	0.275623	0.00648151	0.0100481	0.520402
cg02078319	0.0200918	0.0512422	0.69584	0.0212479	0.0289414	0.464597	-0.00285341	0.0416885	0.94557
cg02078356	-0.00194666	0.00267008	0.467702	0.000382591	0.00150805	0.80026	0.00208417	0.00217227	0.339695
cg02078370	0.00516851	0.00532839	0.334438	-0.00369496	0.00300945	0.222469	-0.00492903	0.00433495	0.258293
cg02078468	0.00965229	0.0106781	0.368246	0.00296689	0.00603092	0.623857	-0.00755443	0.00868722	0.386642
cg02078498	0.00680288	0.0118357	0.56676	-0.00590858	0.00668476	0.37892	0.0077034	0.00962903	0.425635
cg02078517	0.0186654	0.0113081	0.102017	-0.00188754	0.00638676	0.768207	-0.0185461	0.00919979	0.0465451
cg02078520	-0.0109388	0.0128182	0.395529	0.00684897	0.00723965	0.346457	0.0123784	0.0104283	0.238099
cg02078525	0.0257236	0.0185103	0.16777	-0.0173479	0.0104545	0.100239	-0.015755	0.0150591	0.298038
cg02078555	0.0117442	0.0192938	0.544128	-0.0100648	0.010897	0.357951	0.00709324	0.0156966	0.652342
cg02078558	-0.000610421	0.0207397	0.976579	-0.00829091	0.0117137	0.480751	-0.00793526	0.0168729	0.639188
cg02078595	0.000134091	0.006981	0.984714	-0.00293233	0.00394284	0.458831	-0.00144461	0.00567944	0.799752
cg02078604	-0.0133031	0.0237684	0.576962	0.00583017	0.0134243	0.665024	0.00681153	0.0193369	0.725403
cg02078710	-0.01788	0.0180368	0.323978	0.0102244	0.0101871	0.318016	0.0152705	0.014674	0.300599
cg02078727	-0.0159441	0.0193067	0.410906	0.0069805	0.0109043	0.523564	0.000862033	0.0157071	0.956344
cg02078758	-0.000387911	0.00309025	0.900363	-0.0019198	0.00174536	0.274051	0.0004564	0.00251409	0.856321
cg02078844	-0.00499608	0.00963627	0.605301	-0.00272758	0.00544252	0.617381	-0.00180303	0.00783965	0.81858
cg02078851	0.0270227	0.021475	0.211261	-0.0256409	0.012129	0.0370527	-0.0266304	0.0174712	0.130668
cg02078882	-0.0244594	0.0174574	0.164346	-0.00278384	0.00985988	0.778278	0.0259702	0.0142026	0.0705084
cg02078896	-0.0272864	0.0229264	0.236852	0.0141642	0.0129487	0.276695	0.00478834	0.0186519	0.797933
cg02078936	-0.00807753	0.0206947	0.697148	-0.000233627	0.0116883	0.984093	-0.000880395	0.0168363	0.958403
cg02078943	-0.0081021	0.0145032	0.577681	-0.00168841	0.00819136	0.837124	0.00626879	0.0117992	0.59642
cg02078957	0.00178249	0.0030458	0.559738	-0.00134911	0.00172025	0.434786	-0.00222668	0.00247793	0.371067
cg02079034	-0.00166307	0.0237059	0.944214	-0.0137997	0.013389	0.305228	-0.0088169	0.0192861	0.648565
cg02079060	0.0141389	0.017212	0.413383	-0.000753621	0.00972128	0.938366	-0.00348814	0.014003	0.803805
cg02079079	-0.0318978	0.039323	0.419231	-0.00818798	0.0222094	0.713168	0.0149837	0.0319915	0.640564
cg02079106	0.00494306	0.0042471	0.247303	-0.00178787	0.00239874	0.457853	-0.00344513	0.00345525	0.321187
cg02079111	-0.0148899	0.0115369	0.199869	0.00248997	0.00651601	0.703191	0.00740405	0.00938595	0.432107
cg02079122	0.00160575	0.0386258	0.966924	0.0164172	0.0218157	0.45353	-0.00345353	0.0314243	0.912713
cg02079156	0.0398881	0.0129322	0.00265035	-0.0105178	0.00730405	0.153056	-0.0278539	0.0105211	0.00945192
cg02079181	0.0308554	0.0258503	0.235509	-0.0265782	0.0146001	0.0717491	-0.0337377	0.0210307	0.111886
cg02079236	-0.000705374	0.0513413	0.989066	-0.0150721	0.0289973	0.604392	-0.00570831	0.0417691	0.891577
cg02079273	-0.00964806	0.0193996	0.620068	0.00767593	0.0109568	0.485235	0.0159464	0.0157826	0.314802
cg02079326	-0.0255872	0.0364273	0.484083	0.0179265	0.020574	0.38571	0.00879802	0.0296357	0.767192
cg02079348	0.00021619	0.0150685	0.988582	0.00472543	0.00851061	0.579996	0.0011158	0.0122591	0.927664
cg02079377	-0.0045137	0.00455513	0.324173	0.00173377	0.00257272	0.501957	0.000973738	0.00370586	0.79329
cg02079384	-0.00569127	0.016487	0.730686	0.00904325	0.00931179	0.333859	-0.00574645	0.0134131	0.669285
cg02079411	-0.0175315	0.0184596	0.34459	-0.000397392	0.0104259	0.969673	0.0154266	0.015018	0.306852
cg02079413	0.00428799	0.0103536	0.679665	0.00255818	0.00584765	0.662732	-0.00411549	0.00842322	0.626225
cg02079420	0.012967	0.00966691	0.182898	-0.00614478	0.00545983	0.263146	-0.00650935	0.00786458	0.409863
cg02079421	-0.105489	0.0367096	0.00497625	0.0545646	0.0207334	0.00986943	0.0728409	0.0298654	0.0165281
cg02079455	0.0197175	0.0178725	0.272627	-0.00429196	0.0100943	0.671632	-0.0110563	0.0145403	0.448845
cg02079463	0.00575243	0.0144064	0.690543	-0.000997674	0.00813665	0.902663	-0.00215833	0.0117204	0.854275
cg02079515	0.00881919	0.0113066	0.437269	-0.002187	0.00638593	0.732729	-0.00281044	0.00919858	0.760611
cg02079551	-0.00514951	0.0192058	0.789169	-0.00399364	0.0108474	0.713543	5.0196e-05	0.0156251	0.997443
cg02079584	-0.0126774	0.0337376	0.707903	-0.00188853	0.0190548	0.921253	-0.00357666	0.0274475	0.896589
cg02079604	-0.00656879	0.0106779	0.539866	0.00418535	0.00603085	0.489331	0.00174527	0.00868711	0.841191
cg02079645	-0.0171412	0.0125337	0.174563	0.00454341	0.00707899	0.522491	0.00334865	0.0101969	0.743311
cg02079693	0.00540929	0.0133227	0.685612	0.00679421	0.00752459	0.368775	-0.0111156	0.0108388	0.307631
cg02079700	0.0128959	0.0280491	0.646705	-0.0141153	0.015842	0.375109	0.0124481	0.0228196	0.586648
cg02079741	0.0138232	0.0237017	0.561089	0.0076759	0.0133866	0.567686	-0.0148939	0.0192827	0.441736
cg02079756	0.0132456	0.118697	0.911375	-0.00255643	0.0670394	0.969659	0.0118189	0.0965666	0.90284
cg02079761	-0.00636205	0.0187598	0.735236	-0.00369711	0.0105955	0.727888	0.00464236	0.0152622	0.761641
cg02079770	-0.00800198	0.0204787	0.696833	-0.00785994	0.0115663	0.498388	0.006816	0.0166606	0.683353
cg02079831	-0.00990187	0.0126886	0.437051	-0.00346202	0.00716647	0.630113	0.00568916	0.0103229	0.582806
cg02079880	0.000467299	0.00241226	0.846797	-0.000658101	0.00136243	0.630149	0.000258668	0.00196251	0.895409
cg02079903	-0.0220542	0.0252916	0.385341	0.00972765	0.0142846	0.497485	0.00974774	0.0205762	0.636739
cg02079908	0.00290178	0.00749284	0.699393	0.0021901	0.00423192	0.605961	-0.000450239	0.00609585	0.941272
cg02079931	-0.00175576	0.00246077	0.477232	0.000713808	0.00138983	0.608692	-0.000273594	0.00200197	0.891578
cg02079933	-0.00064222	0.00317342	0.840043	0.00113789	0.00179233	0.526995	0.00114126	0.00258176	0.659429
cg02079951	0.00185718	0.00731708	0.800171	-0.000592664	0.00413265	0.886261	0.00205143	0.00595286	0.731125
cg02079985	-0.0250723	0.0266918	0.349872	-0.0108403	0.0150754	0.473809	0.0117103	0.0217153	0.590927
cg02080061	-0.00747645	0.00715482	0.298615	0.000628374	0.00404101	0.876748	0.00513744	0.00582085	0.379616
cg02080093	-0.00649006	0.017329	0.708827	0.00845003	0.00978735	0.390046	0.00783432	0.0140981	0.579683
cg02080116	-0.00567653	0.0104144	0.586947	0.0070555	0.00588201	0.233224	-0.00463659	0.00847272	0.58546
cg02080131	-0.007196	0.0154474	0.642365	-0.00672915	0.00872465	0.442396	0.00198506	0.0125674	0.874818
cg02080152	-0.0110354	0.013405	0.412373	0.00716833	0.00757106	0.346066	0.00347724	0.0109057	0.750522
cg02080175	-0.00227619	0.00786824	0.772972	0.00461125	0.00444395	0.301988	-0.00259626	0.00640126	0.685931
cg02080218	-0.0341086	0.0212272	0.111307	0.00164337	0.011989	0.891255	0.0142824	0.0172695	0.410228
cg02080228	0.000519984	0.00973592	0.957515	0.00582321	0.0054988	0.292205	-0.00321059	0.00792072	0.686111
cg02080260	0.000803616	0.00328896	0.80748	-0.00276992	0.00185759	0.139137	-4.80217e-05	0.00267575	0.985718
cg02080319	0.0225913	0.0295591	0.44654	0.00138352	0.0166949	0.934123	-0.0163524	0.024048	0.498114
cg02080320	0.000569411	0.0124501	0.963614	0.00179658	0.00703177	0.798877	-0.00377608	0.0101289	0.7101
cg02080417	-0.0194627	0.0207144	0.349748	0.0124763	0.0116994	0.288861	0.00896615	0.0168524	0.595902
cg02080420	0.0824678	0.0451976	0.0711069	-0.056962	0.0255274	0.0279329	-0.0707842	0.0367708	0.0571275
cg02080510	-0.00463072	0.00291406	0.11526	0.00121998	0.00164585	0.460317	0.00360434	0.00237075	0.131647
cg02080531	-0.00531939	0.00655464	0.419019	0.00134864	0.00370203	0.71642	0.00235686	0.00533258	0.659482
cg02080542	-0.00610714	0.00815048	0.455473	-0.000480571	0.00460335	0.917069	0.00518626	0.00663088	0.43602
cg02080609	0.00257999	0.0179614	0.886079	-0.00397162	0.0101445	0.696275	-0.00478414	0.0146126	0.744065
cg02080641	0.00557862	0.00731672	0.447624	0.000236267	0.00413245	0.954523	-0.00159844	0.00595257	0.788857
cg02080682	0.00113562	0.0116966	0.922853	0.00441087	0.00660616	0.505901	0.00323209	0.00951581	0.734844
cg02080778	0.00402155	0.0031434	0.20379	-0.000250464	0.00177538	0.888099	-0.00558242	0.00255733	0.031431
cg02080796	0.0182437	0.0214509	0.397128	-0.0246656	0.0121154	0.0444601	0.00295524	0.0174515	0.865878
cg02080811	-0.0293479	0.025405	0.250817	0.00781116	0.0143486	0.587414	0.00731158	0.0206684	0.724282
cg02080857	-0.00364163	0.0414005	0.930087	0.0192975	0.0233828	0.411215	0.00957059	0.0336817	0.776896
cg02080909	0.000243505	0.00933174	0.979235	0.000337273	0.00527053	0.949107	0.00470182	0.0075919	0.537143
cg02080944	0.00919632	0.0371135	0.804816	0.00275702	0.0209615	0.895628	-0.0027159	0.030194	0.928512
cg02081001	0.00115856	0.00370588	0.755228	-0.00195437	0.00209307	0.352736	0.00118086	0.00301495	0.696154
cg02081006	0.00833127	0.0143216	0.562086	0.00542462	0.00808877	0.50403	-0.0162234	0.0116514	0.166955
cg02081018	-0.00116275	0.00583679	0.84251	-0.000673954	0.00329659	0.838434	0.00298482	0.00474856	0.531091
cg02081019	-0.039031	0.039773	0.328839	-0.00681803	0.0224636	0.762141	0.0134752	0.0323576	0.677994
cg02081051	0.000922596	0.0032528	0.777291	0.000398201	0.00183717	0.828856	0.000307179	0.00264634	0.907829
cg02081065	0.00185448	0.0252953	0.941706	0.00877128	0.0142867	0.540672	0.00316971	0.0205791	0.877906
cg02081087	-0.0348598	0.0316615	0.273586	-0.00591223	0.0178822	0.741637	0.0187211	0.0257584	0.469083
cg02081089	0.000218347	0.0126017	0.986211	0.00298758	0.00711739	0.675581	0.0109722	0.0102522	0.287146
cg02081120	-0.000387028	0.00293372	0.895315	0.00224357	0.00165695	0.17884	-0.000824162	0.00238675	0.730603
cg02081170	-0.0277953	0.0205302	0.17889	0.018919	0.0115953	0.105972	0.0162535	0.0167025	0.332889
cg02081263	-0.0260667	0.0141494	0.0684627	0.0094465	0.00799152	0.24004	0.0112024	0.0115114	0.332869
cg02081266	-0.00273992	0.00370145	0.460932	0.00151419	0.00209056	0.470608	0.00252329	0.00301134	0.40411
cg02081302	0.011827	0.00962491	0.222094	-0.00690272	0.0054361	0.207166	-0.00732588	0.00783041	0.351795
cg02081305	0.0136693	0.01211	0.261754	-0.0023896	0.00683969	0.72756	-0.00668246	0.0098522	0.499199
cg02081364	0.006575	0.00500562	0.192074	-0.00296192	0.00282715	0.297369	-0.00471319	0.00407236	0.249938
cg02081402	-0.00530104	0.0130115	0.684594	0.00134451	0.00734885	0.855211	0.0103135	0.0105856	0.33231
cg02081427	0.0248423	0.0101178	0.0158388	-0.0114843	0.00571451	0.0472154	-0.0168981	0.00823144	0.0427501
cg02081430	0.0144714	0.0198003	0.466605	-0.0176155	0.0111831	0.118438	-0.00905761	0.0161087	0.575209
cg02081431	0.0254057	0.0183877	0.170215	-0.00688125	0.0103853	0.509144	-0.00865366	0.0149594	0.56427
cg02081466	0.00920161	0.0141656	0.517488	-0.00620839	0.00800068	0.439628	0.00661226	0.0115245	0.567449
cg02081701	0.000944904	0.00541765	0.861901	-9.61816e-05	0.00305986	0.974988	0.000983092	0.00440757	0.823964
cg02081718	0.00504723	0.01965	0.797828	-0.00085578	0.0110982	0.938693	0.00176547	0.0159864	0.91229
cg02081720	-0.0081561	0.011093	0.463946	0.00157297	0.0062653	0.802293	0.00116585	0.00902482	0.897477
cg02081733	0.006527	0.0141392	0.645373	-0.00157721	0.00798575	0.843843	-0.0089189	0.011503	0.439999
cg02081773	0.0276933	0.0193167	0.154857	-0.00979584	0.01091	0.371451	-0.0144105	0.0157152	0.361405
cg02081790	0.0210129	0.0172918	0.227212	-0.0132676	0.00976634	0.177422	-0.0228295	0.0140679	0.107842
cg02081841	0.010184	0.0128529	0.430068	0.00113801	0.00725924	0.875751	-0.00537467	0.0104565	0.608409
cg02081846	-0.0263921	0.0109208	0.0175129	0.0109558	0.00616802	0.0788001	0.0139221	0.0088847	0.120343
cg02081889	-0.000430956	0.0028099	0.878421	0.00230305	0.00158702	0.149923	0.00085733	0.00228602	0.708447
cg02081905	-0.0033765	0.00312348	0.282348	-0.002404	0.00176413	0.176096	0.00288815	0.00254113	0.258494
cg02081925	-0.0013526	0.00305939	0.65938	0.0016907	0.00172793	0.330258	0.00253765	0.00248899	0.310453
cg02081938	0.000311679	0.00533141	0.953501	0.000951341	0.00301116	0.752721	0.00131045	0.00433741	0.763195
cg02081976	0.000681877	0.00373783	0.855625	-0.00103785	0.00211111	0.624091	-0.00250555	0.00304093	0.411975
cg02082089	0.0100078	0.0104363	0.339948	-0.00442638	0.00589437	0.454482	-0.000647094	0.00849052	0.939404
cg02082093	0.0422589	0.0189627	0.0281311	-0.00812868	0.0107101	0.449689	-0.0277858	0.0154273	0.074765
cg02082203	-0.000886821	0.00644317	0.890809	-0.00532623	0.00363907	0.146497	0.00159465	0.00524188	0.76161
cg02082210	-0.00843972	0.0277318	0.761519	0.00838921	0.0156628	0.593439	-0.0199776	0.0225614	0.378067
cg02082252	-0.00325392	0.00345119	0.348081	-0.000175924	0.00194922	0.92827	0.000372959	0.00280774	0.894598
cg02082273	-0.0166027	0.0288549	0.56635	0.0137281	0.0162971	0.401634	0.0070814	0.0234751	0.763554
cg02082292	-0.0309437	0.0154054	0.0473271	0.00352319	0.00870088	0.686416	0.0169795	0.0125331	0.178606
cg02082342	-0.0390978	0.0286299	0.175182	0.0189186	0.0161701	0.244848	0.0281022	0.0232921	0.230525
cg02082408	0.0132049	0.0235148	0.575702	-0.0062207	0.0132811	0.640547	-0.00381272	0.0191307	0.842442
cg02082462	-0.0121449	0.0202014	0.549099	-0.00314231	0.0114096	0.783582	0.0117431	0.0164349	0.476603
cg02082523	0.0106234	0.0110817	0.340094	-0.00282523	0.00625887	0.652701	-0.00932202	0.00901556	0.303685
cg02082571	-0.0109739	0.0337617	0.745845	-0.00158058	0.0190685	0.934108	-0.00574164	0.0274671	0.834853
cg02082588	0.0259258	0.0312803	0.40922	-0.00728499	0.017667	0.680983	-0.0236149	0.0254483	0.355711
cg02082613	-0.0118091	0.014446	0.415647	-0.00710657	0.00815903	0.385879	0.00981159	0.0117526	0.405838
cg02082642	0.0024837	0.0095282	0.794895	-0.000705946	0.00538148	0.895901	-0.00305798	0.00775173	0.694077
cg02082650	-0.0325432	0.0225242	0.151701	0.0160369	0.0127216	0.210444	0.0285954	0.0183247	0.12187
cg02082674	0.0265159	0.0344221	0.442964	-0.0208956	0.0194414	0.285105	-0.0284859	0.0280043	0.311564
cg02082699	-0.00356795	0.053092	0.946557	0.0126224	0.0299861	0.674721	0.012179	0.0431934	0.778565
cg02082760	-0.00881089	0.0187235	0.638987	-0.00952572	0.010575	0.369914	0.00364781	0.0152327	0.811239
cg02082840	-0.0551673	0.0293955	0.0635311	0.0193419	0.0166025	0.246845	0.0384426	0.0239149	0.111168
cg02082843	-0.0184385	0.011291	0.105672	0.0108574	0.00637709	0.0918208	0.0115764	0.00918585	0.210574
cg02082887	0.0176152	0.0297144	0.554669	-0.0135172	0.0167826	0.422521	-0.00494321	0.0241744	0.838401
cg02082929	-0.0484024	0.0556551	0.386598	-0.0151006	0.0314337	0.632017	0.0127054	0.0452786	0.779605
cg02082982	-0.0155396	0.00853852	0.0718202	0.0016089	0.00482251	0.739377	0.0145296	0.00694657	0.0390577
cg02083029	0.00217296	0.00547332	0.692223	0.000985595	0.00309131	0.750536	-0.0024111	0.00445286	0.589411
cg02083080	0.0236359	0.0243262	0.33363	-0.00826501	0.0137393	0.548857	-0.00245393	0.0197908	0.901574
cg02083109	-0.00737429	0.0212979	0.7299	0.00480228	0.0120289	0.690594	0.00860784	0.017327	0.620452
cg02083151	0.00834907	0.0122035	0.495491	0.000436535	0.00689246	0.949629	-0.00944018	0.00992821	0.344023
cg02083189	0.00585757	0.00307206	0.0594856	-0.00298151	0.00173508	0.0888874	-0.00398387	0.00249929	0.114157
cg02083234	0.00415766	0.00774627	0.59267	-0.00432633	0.00437506	0.325166	-0.002947	0.00630203	0.641089
cg02083237	0.00656118	0.0116616	0.574969	0.00121503	0.00658639	0.854021	-0.0160212	0.00948734	0.0944574
cg02083251	0.00414704	0.0170994	0.80888	-0.0105658	0.00965765	0.276623	-0.000104725	0.0139113	0.994009
cg02083259	0.00221162	0.00303913	0.468523	-0.00103531	0.00171649	0.547799	-0.00177646	0.0024725	0.474167
cg02083271	0.0570645	0.035993	0.11609	-0.0480318	0.0203287	0.0201147	-0.0461063	0.0292824	0.118586
cg02083319	-0.00733319	0.0244468	0.764839	-0.00548569	0.0138074	0.692011	-0.00370538	0.0198889	0.852591
cg02083373	0.000655116	0.00242235	0.787385	-0.000430032	0.00136813	0.753945	0.000298555	0.00197072	0.879896
cg02083416	0.0015685	0.0108358	0.885204	0.00344827	0.00612	0.57442	-0.00161001	0.00881553	0.855463
cg02083430	-0.00342389	0.0122761	0.780904	0.0103419	0.00693348	0.139019	0.00609527	0.00998731	0.543075
cg02083433	-0.00579466	0.00890374	0.516691	0.00471223	0.00502879	0.351037	0.00403341	0.0072437	0.578922
cg02083492	-0.00449895	0.0105329	0.67022	0.00785419	0.00594894	0.189821	0.00491742	0.00856913	0.567382
cg02083528	0.00952269	0.0209911	0.651081	0.0072404	0.0118557	0.542804	-0.00140154	0.0170774	0.934759
cg02083532	0.00820415	0.0143867	0.569806	-0.00159179	0.00812552	0.845094	0.00580449	0.0117044	0.621058
cg02083536	0.00997368	0.0150908	0.510219	0.00548717	0.0085232	0.521214	-0.0104214	0.0122772	0.39804
cg02083539	0.00131486	0.00319582	0.681656	0.00120931	0.00180499	0.504444	-0.00141052	0.00259999	0.588698
cg02083546	0.0341831	0.016108	0.0363488	-0.00294258	0.00909772	0.74705	-0.0181229	0.0131048	0.169832
cg02083559	0.0109121	0.0128213	0.396794	0.00438474	0.00724141	0.54624	-0.00502119	0.0104309	0.63132
cg02083676	0.00135553	0.0242806	0.955593	-0.00638286	0.0137136	0.642648	-0.0135433	0.0197536	0.494576
cg02083707	0.0221084	0.0313397	0.482206	-0.0109026	0.0177005	0.539355	-0.00639972	0.0254966	0.802337
cg02083794	0.0228337	0.0113913	0.0477763	-0.00113918	0.00643373	0.859824	-0.022953	0.00926744	0.0149719
cg02083825	0.0140979	0.0250734	0.575218	-0.0129358	0.0141613	0.363242	-0.0167661	0.0203986	0.413115
cg02083831	-0.0155903	0.0389878	0.690118	-0.0142549	0.0220201	0.518914	-0.00298911	0.0317188	0.925112
cg02083836	-0.0226339	0.0403891	0.576488	-0.00701764	0.0228116	0.759013	0.00637601	0.0328588	0.846544
cg02083839	0.00710627	0.00266363	0.00893248	-0.00476793	0.00150441	0.0020389	-0.00493411	0.00216701	0.0249656
cg02083965	0.00886284	0.0119126	0.458663	-0.000280942	0.00672818	0.966778	-0.00456723	0.00969158	0.638505
cg02083999	0.00144256	0.00406196	0.723249	0.00043664	0.00229418	0.849448	-0.00227835	0.00330464	0.492176
cg02084029	-0.0122921	0.0430513	0.775846	-0.00723994	0.0243152	0.766521	-0.0102194	0.0350247	0.771073
cg02084046	-0.0062924	0.0167553	0.708065	-0.00539355	0.00946329	0.570019	-0.000757572	0.0136314	0.955793
cg02084086	-0.0329872	0.0215748	0.129493	0.00667912	0.0121853	0.58485	0.0146765	0.0175523	0.4051
cg02084087	0.0182103	0.0261326	0.48755	-0.0149456	0.0147595	0.313741	-0.0166005	0.0212603	0.43679
cg02084114	0.0265635	0.020881	0.206334	-0.021236	0.0117935	0.0748336	-0.021254	0.0169879	0.213866
cg02084118	0.0233237	0.0175537	0.187029	-0.0165313	0.00991422	0.0986218	-0.00959101	0.0142809	0.50342
cg02084179	0.00395129	0.0142003	0.781404	0.000693691	0.00802029	0.931252	-0.00644665	0.0115528	0.578106
cg02084211	0.0026373	0.0386842	0.945785	0.00345228	0.0218486	0.874775	0.0100353	0.0314718	0.750507
cg02084214	0.0104601	0.013958	0.455415	-0.00440704	0.00788343	0.577419	-0.0100371	0.0113556	0.378919
cg02084219	-0.0321181	0.0400022	0.42397	-0.00916475	0.022593	0.685888	0.0042134	0.0325441	0.897253
cg02084259	0.0329278	0.0166005	0.0501053	-0.00742129	0.00937591	0.430548	-0.0254587	0.0135055	0.0623836
cg02084279	0.0122849	0.00914352	0.182192	-0.00528779	0.00516422	0.30839	-0.0038922	0.00743877	0.601995
cg02084325	-0.00404215	0.00252908	0.113202	0.000452735	0.00142841	0.751956	0.00320099	0.00205755	0.122996
cg02084352	0.00337852	0.00429412	0.433309	-0.00400083	0.0024253	0.102221	-0.00319067	0.00349351	0.363319
cg02084403	0.0904186	0.0289413	0.00234515	-0.00329648	0.0163459	0.840593	-0.0915836	0.0235454	0.000182942
cg02084408	-0.00482794	0.00985592	0.625334	-0.00369507	0.00556658	0.50838	0.00448635	0.00801835	0.57709
cg02084431	-0.0209811	0.0184802	0.259005	0.00921724	0.0104375	0.37935	0.00907962	0.0150347	0.547297
cg02084467	-0.00631901	0.0120419	0.600941	-0.00204037	0.00680121	0.764812	-0.00778104	0.00979677	0.428971
cg02084485	-0.0315551	0.0161912	0.0541654	0.00265378	0.00914469	0.772277	0.0247301	0.0131724	0.063435
cg02084491	9.30549e-05	0.00539033	0.986262	-0.00132958	0.00304443	0.66327	-0.00208668	0.00438534	0.635253
cg02084502	-0.0410646	0.0194669	0.0374531	0.00117863	0.0109948	0.91485	0.0194397	0.0158374	0.222592
cg02084553	0.039448	0.0250585	0.118656	-0.0148134	0.0141529	0.297828	-0.0265415	0.0203865	0.195997
cg02084561	-0.00659015	0.0136186	0.629531	-0.00250908	0.00769172	0.744964	0.0127067	0.0110795	0.254228
cg02084645	-0.00252996	0.0155877	0.8714	0.00924532	0.00880388	0.296236	-0.00393949	0.0126815	0.756728
cg02084669	0.00763217	0.00449563	0.0927406	-0.00200302	0.00253911	0.432094	-0.00484726	0.00365745	0.18815
cg02084727	0.00146303	0.00742521	0.844208	0.00232853	0.00419373	0.579994	-0.00543709	0.00604083	0.370296
cg02084729	0.00300645	0.0105552	0.776374	-0.000895845	0.00596151	0.880859	-0.00708611	0.00858723	0.411267
cg02084731	0.022898	0.0165008	0.168378	-0.017838	0.00931958	0.0585331	-0.0148766	0.0134243	0.270496
cg02084758	0.00481234	0.00845758	0.57066	-0.00244473	0.0047768	0.609948	-0.00412072	0.00688072	0.550636
cg02084772	-0.00886629	0.0137296	0.51993	0.00404834	0.00775439	0.602799	-0.00444644	0.0111698	0.691439
cg02084811	0.00175279	0.00353007	0.620632	-0.00206075	0.00199377	0.303868	-0.0016838	0.00287191	0.559023
cg02084814	-0.0496057	0.027329	0.0725626	0.022256	0.0154353	0.152521	0.028198	0.0222337	0.207712
cg02084834	0.00383188	0.00610567	0.53173	-0.00281241	0.00344845	0.416732	-0.00162375	0.00496731	0.74445
cg02084848	0.0669006	0.0340807	0.0524806	-0.0377303	0.0192486	0.0528179	-0.0552134	0.0277266	0.049226
cg02084912	-0.0149389	0.00890508	0.0966172	0.00387263	0.00502955	0.443166	0.010609	0.00724479	0.146295
cg02084942	0.0132773	0.00982851	0.179839	-0.00581968	0.0055511	0.29704	-0.00499792	0.00799605	0.533392
cg02084948	-0.00207995	0.0175933	0.906132	0.0038138	0.0099366	0.701949	0.00958243	0.0143131	0.50476
cg02084955	-0.0218446	0.0247455	0.37952	-0.000553085	0.0139761	0.968514	0.0253788	0.0201319	0.210435
cg02084979	0.00390526	0.0125333	0.756013	-0.00115552	0.00707875	0.870667	0.00207113	0.0101966	0.839462
cg02085003	-0.0188846	0.0149018	0.208061	0.0134799	0.00841644	0.112461	0.0109884	0.0121234	0.366961
cg02085016	0.0124647	0.0207006	0.548471	-0.00528749	0.0116916	0.652091	0.00437268	0.0168411	0.795684
cg02085077	0.00129182	0.00382186	0.736081	-0.00169292	0.00215857	0.434768	0.0022998	0.0031093	0.461279
cg02085085	-0.0273053	0.0206473	0.189091	0.00653676	0.0116615	0.576389	0.0195872	0.0167977	0.24642
cg02085097	-0.00349942	0.0132796	0.792704	0.0107827	0.00750025	0.153721	0.00237545	0.0108037	0.826427
cg02085119	-0.0185736	0.0244	0.448359	0.00153275	0.013781	0.911668	0.0142931	0.0198508	0.473223
cg02085147	0.00336022	0.00405753	0.409601	-0.00602573	0.00229167	0.00993246	-0.00305618	0.00330103	0.356811
cg02085182	-0.0121241	0.00735978	0.10269	0.00305805	0.00415677	0.463683	0.00816229	0.0059876	0.175944
cg02085186	0.012164	0.012988	0.351289	-0.00967886	0.00733559	0.190097	-0.000791044	0.0105665	0.940476
cg02085210	-0.00420892	0.0032118	0.193104	0.0028027	0.00181401	0.125562	-0.000949763	0.00261298	0.71703
cg02085276	0.00172628	0.00254187	0.498652	-0.000998483	0.00143563	0.488388	-0.000316285	0.00206795	0.878755
cg02085294	-0.0109135	0.0566692	0.847685	0.0208758	0.0320065	0.515776	0.0218749	0.0461036	0.636218
cg02085369	-0.00889888	0.0084905	0.297171	0.00626157	0.00479539	0.194696	0.00618384	0.0069075	0.372855
cg02085452	0.000393443	0.00296039	0.894543	-0.000235492	0.00167202	0.888283	-7.70788e-05	0.00240845	0.974534
cg02085457	-0.00440559	0.0122081	0.71897	0.004392	0.00689507	0.525625	0.00857401	0.00993197	0.390095
cg02085471	0.00411483	0.00420401	0.330095	-0.00645446	0.00237441	0.00775999	0.000310057	0.0034202	0.927952
cg02085493	-0.0052086	0.0213075	0.807394	0.0123082	0.0120344	0.308942	0.00178121	0.0173349	0.918369
cg02085507	-0.0853009	0.0369903	0.0232156	0.0277099	0.0208919	0.187809	0.0599782	0.0300937	0.0490365
cg02085526	0.00873804	0.0146436	0.552075	0.000565449	0.00827064	0.945632	-0.00111158	0.0119134	0.925852
cg02085627	0.016628	0.0427769	0.69833	-0.0256248	0.0241602	0.29147	-0.0211184	0.0348014	0.545369
cg02085640	0.00557162	0.00331701	0.0961992	-0.00350917	0.00187343	0.064032	-0.00477965	0.00269858	0.0796409
cg02085648	-0.00765002	0.0107123	0.476843	0.0107413	0.00605028	0.078947	0.00519394	0.0087151	0.552569
cg02085695	0.00511385	0.0173193	0.768413	-0.011239	0.00978184	0.253368	0.00412946	0.0140902	0.770086
cg02085701	0.0108164	0.0069033	0.120374	-0.00555457	0.00389895	0.157441	-0.00810656	0.00561623	0.152092
cg02085757	-0.0357015	0.0356965	0.319705	0.00580921	0.0201612	0.77385	0.0204088	0.0290411	0.483873
cg02085774	-0.00018727	0.0131079	0.98863	-0.00614326	0.00740328	0.408668	0.00374182	0.010664	0.72643
cg02085777	0.0531076	0.0347094	0.129222	-0.0140976	0.0196037	0.473771	-0.0300548	0.028238	0.289792
cg02085786	-0.0112449	0.0127167	0.378717	-0.00188753	0.00718231	0.793254	0.00965699	0.0103457	0.352894
cg02085794	0.00851358	0.00977807	0.386056	0.0039839	0.00552261	0.472393	-0.00599814	0.00795502	0.452653
cg02085805	0.00316144	0.00372749	0.398426	0.000363115	0.00210527	0.863417	-0.00243474	0.00303252	0.42399
cg02085815	0.00253535	0.00259571	0.331099	-0.000222297	0.00146604	0.87979	-0.00138732	0.00211176	0.512753
cg02085838	-0.000678648	0.00478925	0.887606	0.00125861	0.00270494	0.642748	0.000282121	0.00389633	0.942426
cg02085850	-0.0197588	0.0487246	0.685979	-0.0104766	0.0275194	0.704252	-0.00508244	0.0396402	0.898242
cg02085891	0.00197468	0.00342674	0.565764	0.000960944	0.00193541	0.620649	-0.0026481	0.00278785	0.344513
cg02085942	-0.023752	0.0306618	0.440414	0.0218624	0.0173176	0.209787	0.000351199	0.0249451	0.988796
cg02085953	0.000374868	0.0172879	0.982744	-0.00423439	0.00976412	0.665482	-0.0101376	0.0140647	0.472759
cg02086025	-0.0411646	0.0277551	0.141248	0.0200877	0.015676	0.203064	0.0378094	0.0225804	0.0972331
cg02086046	0.00960127	0.0206476	0.642958	0.00422735	0.0116617	0.717759	-0.00558376	0.016798	0.740292
cg02086071	0.0039063	0.00928875	0.675011	-0.00559186	0.00524624	0.289097	0.00717911	0.00755692	0.344447
cg02086094	-0.00361703	0.0149269	0.809042	-0.00513306	0.00843066	0.544028	0.00433729	0.0121439	0.721742
cg02086114	-0.00378643	0.014814	0.798796	-0.0082187	0.00836687	0.328375	0.0074247	0.012052	0.539287
cg02086125	-0.011796	0.0125113	0.348088	0.0115807	0.0070663	0.10445	0.0115121	0.0101786	0.260813
cg02086139	0.0163802	0.0076082	0.0337755	-0.00199916	0.00429708	0.642794	-0.00868188	0.00618971	0.163887
cg02086166	0.000875072	0.0130672	0.946744	-0.00103208	0.0073803	0.889072	-0.00721507	0.0106309	0.498936
cg02086174	-0.00440915	0.00748771	0.557315	0.00506726	0.00422902	0.233725	0.0027474	0.00609168	0.65298
cg02086195	0.00728806	0.0262671	0.782012	-0.00639646	0.0148356	0.667301	-0.00748608	0.0213698	0.726857
cg02086204	0.0336989	0.0187079	0.0747277	-0.0158343	0.0105661	0.137194	-0.0269581	0.0152199	0.0796297
cg02086286	-0.00980054	0.0107556	0.364424	0.0140131	0.00607471	0.0231713	0.0084344	0.00875029	0.337469
cg02086307	-0.00585727	0.0160846	0.716528	0.00798394	0.00908453	0.381632	0.00684783	0.0130858	0.601944
cg02086310	0.00302526	0.0249435	0.903714	-0.0154893	0.014088	0.274257	-0.0122096	0.0202929	0.548785
cg02086349	-0.00986477	0.0244767	0.687806	0.0161556	0.0138243	0.245384	0.0199519	0.0199132	0.318839
cg02086355	0.0179992	0.0269956	0.506501	-0.00960398	0.015247	0.53023	-0.0120188	0.0219625	0.585457
cg02086373	-0.0025086	0.00683514	0.714399	-0.00252675	0.00386045	0.514309	0.00272806	0.00556077	0.624813
cg02086387	0.000448591	0.00298865	0.880996	0.000488362	0.00168797	0.772949	-0.00105744	0.00243144	0.66459
cg02086431	-0.00165306	0.0228235	0.942409	-0.00960164	0.0128906	0.458141	0.00933455	0.0185682	0.616291
cg02086457	0.00309515	0.0076101	0.685104	0.00283798	0.00429815	0.510623	-0.00383284	0.00619125	0.537304
cg02086466	0.0239186	0.0598728	0.690401	0.0147564	0.0338159	0.663525	-0.00994858	0.0487099	0.838588
cg02086467	-0.000765848	0.00874142	0.930364	0.00211051	0.00493711	0.669969	0.0073796	0.00711164	0.301973
cg02086493	0.00144135	0.00651676	0.825415	-0.00474782	0.00368064	0.200105	-0.000561153	0.00530175	0.915923
cg02086523	0.00276646	0.00253246	0.277337	0.000290397	0.00143032	0.839533	-0.000797513	0.0020603	0.699532
cg02086546	-0.0124713	0.0113109	0.272906	0.00662386	0.00638835	0.30235	0.00816761	0.00920207	0.376938
cg02086580	0.0053443	0.00698185	0.44584	-0.00147217	0.00394331	0.709707	-0.00496311	0.00568013	0.384381
cg02086690	-0.03247	0.0257305	0.209969	0.0125077	0.0145324	0.391519	0.014292	0.0209332	0.496379
cg02086722	0.00981246	0.0403389	0.80832	-0.0239744	0.0227832	0.295258	-0.0207351	0.032818	0.528974
cg02086742	0.000244511	0.0108533	0.982072	-0.00256633	0.00612988	0.676381	0.00196114	0.00882975	0.824694
cg02086790	0.100214	0.039763	0.0133413	-0.0637675	0.0224579	0.0054957	-0.0865511	0.0323494	0.00874577
cg02086801	-0.0332139	0.0187209	0.0791423	0.0117817	0.0105735	0.267888	0.0112711	0.0152305	0.46105
cg02086820	0.0155414	0.0135653	0.254721	-0.012666	0.00766163	0.101497	-0.0074093	0.0110362	0.503567
cg02086839	0.0214245	0.0248546	0.390794	-0.00788782	0.0140377	0.575466	-0.0177719	0.0202206	0.381604
cg02086866	0.0429676	0.0235493	0.0711115	-0.0125811	0.0133005	0.34652	-0.0265014	0.0191587	0.169729
cg02086877	0.07505	0.0461383	0.107027	-0.0335469	0.0260587	0.201001	-0.0618888	0.0375361	0.102395
cg02086924	0.0128403	0.0104678	0.222894	-0.00772948	0.00591214	0.194139	-0.00929445	0.00851612	0.277775
cg02086952	-0.00231895	0.00387281	0.550702	0.00121002	0.00218735	0.581392	0.00269699	0.00315075	0.394096
cg02086964	-0.00182353	0.0333509	0.956507	0.0148125	0.0188365	0.433546	-0.00521467	0.0271329	0.847991
cg02086971	0.0102443	0.0199253	0.608314	-0.00159522	0.0112537	0.887568	-0.00870177	0.0162104	0.592621
cg02087002	-0.0207658	0.0427222	0.628006	-0.015104	0.0241293	0.532796	-0.00231961	0.034757	0.946926
cg02087005	0.0270287	0.0244639	0.271933	-0.013898	0.0138171	0.316962	-0.00398018	0.0199028	0.841909
cg02087067	0.0219112	0.0225354	0.333294	-0.0132841	0.0127279	0.299192	0.00178531	0.0183338	0.922625
cg02087075	-0.0516176	0.0309284	0.0983208	0.0434746	0.0174682	0.0145036	0.033535	0.025162	0.185699
cg02087079	-0.00820322	0.030044	0.785397	0.00284865	0.0169687	0.867026	-0.0062561	0.0244425	0.798524
cg02087156	-0.0079853	0.00791267	0.315374	0.00383132	0.00446904	0.393369	0.00549971	0.00643741	0.395002
cg02087212	-0.00144988	0.00847754	0.864556	-0.00496389	0.00478807	0.302418	0.000508782	0.00689696	0.941345
cg02087229	-0.0197032	0.0148307	0.187085	0.0121008	0.00837631	0.151748	0.00478183	0.0120656	0.692732
cg02087260	-0.00540845	0.00345857	0.121093	-0.000650037	0.00195338	0.740015	0.00484015	0.00281374	0.0885559
cg02087272	0.010777	0.011862	0.365828	-0.00622076	0.00669961	0.355416	-0.0093864	0.00965042	0.333126
cg02087289	-0.00333885	0.0137505	0.808655	0.00497765	0.0077662	0.523059	0.00780103	0.0111868	0.487239
cg02087298	0.000800781	0.0306467	0.979207	-0.00192819	0.0173091	0.911529	-0.0128402	0.0249328	0.607718
cg02087304	-0.00732586	0.0442938	0.868976	-0.0234778	0.0250169	0.350306	-0.0129439	0.0360355	0.720219
cg02087356	0.0119178	0.0172835	0.492109	-0.00149084	0.00976164	0.87893	-0.00694465	0.0140611	0.622489
cg02087367	-0.00993578	0.0140301	0.480516	0.00801097	0.00792412	0.314525	0.00538614	0.0114143	0.638063
cg02087383	-0.0169638	0.0156555	0.281217	0.00351341	0.00884218	0.691976	0.00703654	0.0127367	0.581889
cg02087416	0.00404284	0.00298302	0.178442	-0.0010089	0.00168479	0.550672	-0.00439403	0.00242686	0.0732695
cg02087454	-0.0150259	0.0231721	0.518211	0.0187809	0.0130875	0.154463	0.0043179	0.0188518	0.819312
cg02087496	0.0131841	0.0150167	0.382113	-0.0111793	0.00848137	0.190541	-0.0204944	0.012217	0.0966243
cg02087739	-0.00145415	0.0507513	0.9772	-0.0247807	0.0286641	0.389414	-0.0113063	0.0412891	0.784789
cg02087742	-8.63649e-05	0.0469678	0.998537	0.0127238	0.0265272	0.632545	0.00124694	0.038211	0.974034
cg02087774	-0.0175933	0.0279165	0.530024	0.0124716	0.0157671	0.430861	0.00211896	0.0227117	0.925857
cg02087795	0.000632734	0.00975002	0.948389	0.00824722	0.00550676	0.137438	-0.0039039	0.0079322	0.623707
cg02087923	0.012623	0.00532292	0.0196738	-0.00532831	0.00300636	0.0794449	-0.009948	0.0043305	0.0237352
cg02087944	-0.00729947	0.0123624	0.556242	-0.00218809	0.0069822	0.754657	0.0107342	0.0100575	0.288467
cg02088041	0.0405901	0.0207635	0.0534471	-0.0107727	0.0117271	0.360552	-0.0299052	0.0168923	0.0797798
cg02088059	0.00151193	0.00844698	0.858314	0.00151246	0.00477081	0.7519	-0.00270299	0.0068721	0.694932
cg02088071	0.000114501	0.0169847	0.994635	0.000882604	0.00959287	0.926881	-0.0104545	0.013818	0.451113
cg02088086	0.000407061	0.0176348	0.981631	0.0054199	0.00996007	0.587565	-0.00343919	0.0143469	0.811051
cg02088160	-0.00986678	0.00781344	0.209659	-0.000692049	0.00441299	0.875709	0.00254107	0.00635668	0.690212
cg02088161	-0.00239649	0.0107881	0.824665	-0.00561522	0.00609304	0.359012	0.00611108	0.0087767	0.487899
cg02088166	0.00328531	0.0120586	0.785853	-0.00466142	0.00681063	0.495318	-0.00674185	0.00981035	0.493568
cg02088196	-0.0241685	0.0221251	0.277355	0.0190313	0.0124962	0.130987	0.0160489	0.018	0.37479
cg02088219	-0.0322486	0.0199717	0.109586	0.0146527	0.0112799	0.19699	0.0229279	0.0162481	0.161378
cg02088237	-0.00394702	0.0376106	0.916635	-0.0171596	0.0212423	0.421161	-0.008774	0.0305984	0.774911
cg02088292	-0.0222016	0.0546861	0.685641	-0.022649	0.0308865	0.465127	0.00851932	0.0444903	0.84854
cg02088355	0.0354346	0.0231126	0.128467	-0.0248545	0.0130539	0.0598447	-0.0180305	0.0188034	0.339972
cg02088366	-0.0132703	0.0158011	0.403047	-0.00242662	0.0089244	0.786264	0.00265626	0.0128551	0.836727
cg02088390	0.0106904	0.0116602	0.361484	-0.00372485	0.00658565	0.572958	-0.0152164	0.00948628	0.111923
cg02088403	0.0126261	0.0107364	0.24244	-0.00640798	0.00606388	0.293226	-0.0160198	0.00873469	0.0696814
cg02088447	0.00013738	0.0212251	0.994849	0.0107337	0.0119878	0.372777	0.00963915	0.0172678	0.577971
cg02088470	0.0101969	0.0167419	0.543889	0.00310096	0.00945575	0.743653	-0.00195122	0.0136205	0.886382
cg02088508	-0.00419205	0.0246122	0.865106	0.0101868	0.0139008	0.46542	-0.00404462	0.0200234	0.84034
cg02088550	0.00636096	0.0159338	0.690606	0.0114277	0.00899934	0.207149	-0.00444084	0.0129631	0.732651
cg02088582	-0.00172501	0.013009	0.894781	4.3611e-05	0.00734743	0.995276	-0.000831948	0.0105836	0.937505
cg02088585	-0.0182618	0.0156271	0.2454	0.00520339	0.00882609	0.556851	0.00549545	0.0127135	0.666507
cg02088673	0.0141436	0.0124405	0.258355	-0.0057069	0.00702635	0.418637	0.000314037	0.0101211	0.97531
cg02088676	-0.00202015	0.0179398	0.910572	-0.0205185	0.0101323	0.0455811	-0.00185277	0.014595	0.899244
cg02088726	0.0136958	0.010075	0.177143	0.00915173	0.00569031	0.110986	-0.0140634	0.00819658	0.0893645
cg02088741	-0.000303138	0.0213388	0.988695	-0.0131316	0.0120521	0.278574	-0.00166594	0.0173603	0.923746
cg02088747	-0.00215186	0.0119081	0.856972	-0.00314503	0.00672564	0.641096	0.0025515	0.00968792	0.792819
cg02088761	-0.015003	0.0118916	0.210071	0.00858471	0.00671633	0.204203	0.0141361	0.00967451	0.147167
cg02088785	0.00443525	0.0419413	0.915998	-0.0176161	0.0236883	0.458858	-0.00875224	0.0341216	0.798102
cg02088943	-0.084534	0.0434048	0.0543275	0.0347233	0.0245148	0.159822	0.0523378	0.0353122	0.141511
cg02088962	-0.000510148	0.0107	0.962071	0.00619142	0.00604333	0.308119	0.00551009	0.00870509	0.528225
cg02088996	-0.0255346	0.0391521	0.515807	-0.00775637	0.0221129	0.72652	0.00176762	0.0318525	0.955858
cg02089013	-0.0366986	0.0170883	0.0342123	0.00730041	0.00965137	0.451217	0.0358288	0.0139023	0.0114508
cg02089014	0.00155266	0.018077	0.931728	0.0066883	0.0102098	0.513948	-0.0125451	0.0147067	0.395726
cg02089063	-0.00101397	0.00360665	0.779197	-0.00180642	0.00203702	0.377359	-0.00209889	0.00293421	0.476114
cg02089086	-0.0282964	0.017441	0.107928	0.00241574	0.00985058	0.806785	0.0120539	0.0141892	0.397666
cg02089097	0.0132425	0.0105521	0.212479	0.00662138	0.0059598	0.269284	-0.0203331	0.00858477	0.019822
cg02089135	0.00664092	0.00349069	0.0600461	-0.0037676	0.00197152	0.058926	-0.00637146	0.00283987	0.027111
cg02089185	0.00319237	0.0166329	0.848193	-0.00544268	0.00939419	0.563672	0.00405217	0.0135318	0.765227
cg02089348	-0.015313	0.0119398	0.202686	-0.00322319	0.00674352	0.633737	0.0187954	0.00971367	0.0558805
cg02089367	-0.0142842	0.0226681	0.530066	0.0155389	0.0128028	0.227777	0.0137899	0.0184418	0.456401
cg02089380	-0.00143155	0.00207273	0.491413	0.00010506	0.00117067	0.928674	0.00126737	0.00168628	0.454106
cg02089395	0.0162198	0.0268578	0.547295	-0.0226989	0.0151691	0.137767	0.00119623	0.0218503	0.956452
cg02089409	-0.0076213	0.0333626	0.819781	0.0022141	0.018843	0.906702	0.019937	0.0271424	0.464377
cg02089438	0.0116321	0.00896084	0.197297	0.000956666	0.00506104	0.850464	-0.0153722	0.00729016	0.0375272
cg02089452	-0.0180567	0.025715	0.484229	0.0147451	0.0145237	0.312489	0.0164398	0.0209206	0.433869
cg02089480	-0.0495844	0.0183103	0.00798842	0.0201821	0.0103416	0.0538469	0.0335485	0.0148965	0.0265472
cg02089487	-0.00283202	0.00709977	0.690843	0.0040786	0.00400991	0.311596	0.00369038	0.00577606	0.524372
cg02089529	0.000299253	0.00727431	0.967269	0.00272522	0.0041085	0.508687	-0.00265728	0.00591807	0.654415
cg02089629	0.0119368	0.0126719	0.348515	-0.00411071	0.00715704	0.567042	-0.00821186	0.0103093	0.42764
cg02089672	0.00382374	0.00436296	0.382951	-0.00240006	0.00246418	0.332464	-0.00341235	0.00354952	0.33874
cg02089721	-0.00447423	0.00968241	0.645035	-0.000146695	0.00546858	0.978654	0.00572415	0.00787719	0.469158
cg02089745	-0.009313	0.0103689	0.371298	-0.00145047	0.00585631	0.804903	0.00643795	0.00843569	0.447189
cg02089761	-0.00461196	0.0104894	0.661138	0.00308655	0.00592436	0.603547	0.0136498	0.00853372	0.112927
cg02089787	-0.00481535	0.0165774	0.772065	0.00274465	0.00936283	0.770032	-0.00562637	0.0134866	0.677459
cg02089795	0.0131558	0.00958632	0.173087	-0.0060895	0.00541431	0.263461	-0.013002	0.00779901	0.0986817
cg02089848	0.000651768	0.0180055	0.971198	-0.000750024	0.0101694	0.941357	0.00277155	0.0146485	0.850324
cg02089916	0.0268235	0.0410502	0.515009	-0.0246071	0.023185	0.291145	-0.0301495	0.0333967	0.368862
cg02089929	-0.0028422	0.00296128	0.339523	0.00110976	0.00167251	0.508551	0.000891956	0.00240917	0.712007
cg02090014	0.000790416	0.00766996	0.918131	-0.00301002	0.00433196	0.488799	0.000653731	0.00623995	0.916776
cg02090033	-0.00683641	0.0171362	0.690801	0.00709978	0.00967845	0.464965	0.00862876	0.0139413	0.537394
cg02090069	0.0186463	0.0171816	0.280474	-0.00715588	0.00970409	0.462635	-0.00926703	0.0139782	0.508911
cg02090137	-0.0214403	0.00933108	0.0237034	0.00443493	0.00527015	0.402107	0.0133129	0.00759137	0.0826111
cg02090160	-0.011196	0.00791143	0.160191	-0.00351707	0.00446834	0.433117	0.00619311	0.0064364	0.338317
cg02090171	0.0225013	0.0237126	0.344996	-0.00989722	0.0133927	0.461674	-0.011398	0.0192915	0.555996
cg02090308	0.00247009	0.00577484	0.669784	0.00416912	0.0032616	0.204183	-0.00169603	0.00469816	0.718878
cg02090341	0.0135709	0.014909	0.364928	-0.00728157	0.00842056	0.389295	0.0047055	0.0121294	0.698899
cg02090418	-0.00560115	0.0317867	0.860492	0.0144085	0.017953	0.424166	0.0111674	0.0258603	0.66681
cg02090437	-0.00586147	0.00828411	0.4809	0.00576383	0.00467883	0.220936	0.00377505	0.0067396	0.576669
cg02090547	-0.00625517	0.00401515	0.122483	0.00223889	0.00226774	0.325938	0.00582487	0.00326655	0.0776519
cg02090549	-0.0222477	0.0244134	0.364379	-0.0022308	0.0137886	0.871807	0.0240711	0.0198617	0.228451
cg02090557	0.000128892	0.00201013	0.949005	0.000225264	0.00113531	0.843131	-0.000299452	0.00163536	0.855089
cg02090569	-0.00529791	0.00564771	0.350518	-0.000648231	0.0031898	0.839385	0.0061832	0.00459474	0.1815
cg02090638	0.00274841	0.00269224	0.309831	0.000648976	0.00152056	0.670461	-0.000108735	0.00219029	0.960507
cg02090654	-0.0255363	0.0240005	0.289947	-0.020406	0.0135554	0.135442	0.0170799	0.0195258	0.383856
cg02090656	0.00224091	0.0089878	0.803629	-0.0107674	0.00507627	0.0364345	0.00340379	0.00731209	0.642605
cg02090681	-0.0317589	0.0217597	0.147618	-0.000431387	0.0122898	0.97207	0.00992313	0.0177028	0.57639
cg02090731	-0.000794075	0.0460809	0.986286	-0.014817	0.0260263	0.570449	-0.00681304	0.0374894	0.856168
cg02090762	0.0685767	0.0377376	0.0722424	-0.0503373	0.021314	0.0201689	-0.022895	0.0307016	0.457618
cg02090805	0.0582166	0.0262489	0.0288734	-0.0226415	0.0148253	0.129927	-0.0311818	0.021355	0.147443
cg02090877	-0.030459	0.0438578	0.489016	0.00105343	0.0247707	0.966165	0.0753671	0.0356808	0.0372066
cg02090883	0.00311315	0.0144254	0.829584	-0.00414606	0.0081474	0.611979	0.00498612	0.0117359	0.671869
cg02090927	-0.000748742	0.00929448	0.935958	-0.000214942	0.00524948	0.967423	0.00195338	0.00756159	0.796695
cg02090950	0.0108367	0.0162651	0.506815	-0.00268804	0.00918648	0.77044	-0.0180514	0.0132326	0.175642
cg02091031	-0.00376221	0.0127732	0.76897	-0.00104398	0.00721426	0.885237	0.00318308	0.0103918	0.76002
cg02091053	0.00888146	0.00920944	0.337226	0.00122561	0.00520145	0.814212	-0.00462842	0.00749241	0.538174
cg02091100	0.00635041	0.0245156	0.796152	-0.00419294	0.0138463	0.762669	-0.00255831	0.0199449	0.898199
cg02091109	0.00579414	0.0106931	0.589147	0.00367207	0.00603943	0.544584	-0.00273069	0.00869947	0.75427
cg02091111	-0.00629761	0.0108162	0.561744	0.00937528	0.00610896	0.128085	0.0125792	0.00879962	0.156035
cg02091112	0.00598666	0.00517451	0.250105	-0.00389594	0.00292254	0.185601	-0.0038905	0.00420976	0.357672
cg02091168	0.016064	0.0160802	0.320259	0.000869137	0.00908202	0.923955	-0.00858749	0.0130822	0.513087
cg02091185	-0.0424212	0.0479755	0.378738	0.00566685	0.0270964	0.834776	0.0246168	0.0390308	0.529703
cg02091188	-0.00232165	0.0272997	0.932401	-0.010888	0.0154187	0.48177	-0.0030016	0.0222099	0.892773
cg02091207	0.0400261	0.028204	0.159023	-0.0241077	0.0159295	0.133396	-0.01752	0.0229455	0.446971
cg02091275	-0.0281707	0.0447235	0.530235	-0.00510491	0.0252596	0.840259	-0.00518213	0.0363851	0.887037
cg02091284	0.000276549	0.00809168	0.972806	-0.00919493	0.00457014	0.0469693	0.004703	0.00658304	0.476671
cg02091341	0.00686672	0.00710668	0.336305	-0.0040884	0.00401382	0.31091	-0.00335677	0.00578169	0.562851
cg02091366	-0.00331047	0.00322461	0.307124	-0.000861914	0.00182124	0.637083	0.00200572	0.0026234	0.446377
cg02091428	0.01259	0.0313393	0.688755	-0.0246551	0.0177003	0.166796	-0.0137132	0.0254963	0.591901
cg02091441	0.00398428	0.0154826	0.797456	0.00367737	0.00874449	0.675015	-0.00299456	0.012596	0.812579
cg02091487	0.00308292	0.00519453	0.554218	-0.00327272	0.00293385	0.267362	-0.00266159	0.00422604	0.530287
cg02091489	0.0050422	0.00612464	0.412357	-0.00245259	0.00345917	0.480001	-0.00477046	0.00498274	0.340724
cg02091521	-0.00205002	0.00851881	0.810332	0.000535231	0.00481138	0.911651	-0.00882349	0.00693054	0.205983
cg02091526	-0.00155826	0.00805197	0.846948	0.00313987	0.00454772	0.491557	-0.0030617	0.00655074	0.641264
cg02091562	-0.0116416	0.00782589	0.140072	0.00343497	0.00442002	0.438949	0.0103903	0.0063668	0.105899
cg02091591	0.0112835	0.012974	0.386587	0.00236299	0.00732763	0.747779	-0.0128497	0.0105551	0.226375
cg02091593	-0.00428948	0.00300873	0.157139	0.00210948	0.00169932	0.217432	0.00405736	0.00244777	0.100602
cg02091605	0.00146202	0.00456322	0.749353	-0.00279707	0.00257729	0.280462	0.000857536	0.00371244	0.817804
cg02091607	0.00544067	0.0050316	0.282217	-0.000287339	0.00284183	0.919669	-0.00784781	0.0040935	0.0581325
cg02091716	-0.00837331	0.0139884	0.550829	0.019499	0.0079006	0.015318	-0.000445786	0.0113804	0.968833
cg02091781	0.0171433	0.00979164	0.0831072	-0.00879566	0.00553027	0.114953	-0.0146617	0.00796606	0.068717
cg02091786	0.0168528	0.0209721	0.423581	-0.0107336	0.0118449	0.367064	-0.0119493	0.017062	0.485368
cg02091808	0.0176586	0.011158	0.116735	-0.00490698	0.00630198	0.438067	-0.00887166	0.00907765	0.330823
cg02091836	0.0121037	0.0166575	0.469192	-0.0107716	0.0094081	0.255027	-0.00958868	0.0135519	0.480901
cg02091844	0.0202319	0.0255892	0.431064	-0.00498351	0.0144527	0.730972	-0.00387744	0.0208183	0.852633
cg02091951	0.00566927	0.00860846	0.511716	-0.00466673	0.00486202	0.339501	-0.00564861	0.00700347	0.421882
cg02091973	-0.00877345	0.0207272	0.673017	0.000729454	0.0117066	0.950442	0.0050831	0.0168628	0.763718
cg02092014	0.0155493	0.00827206	0.0631137	-0.0100178	0.00467202	0.0344901	-0.00868251	0.00672979	0.200031
cg02092046	0.0224565	0.0258303	0.38676	-0.00806475	0.0145888	0.581657	-0.0133787	0.0210144	0.525842
cg02092059	-0.00357621	0.0229408	0.876441	0.00229782	0.0129568	0.859604	0.00869486	0.0186636	0.642341
cg02092098	-0.00233858	0.00441299	0.597359	0.000685128	0.00249244	0.783985	0.00105656	0.00359022	0.769161
cg02092102	0.0014374	0.0186235	0.938636	-0.0144771	0.0105185	0.171849	0.000347735	0.0151513	0.981736
cg02092179	-0.00435818	0.00788488	0.581709	0.00010839	0.00445334	0.980632	-0.000266407	0.0064148	0.966958
cg02092181	0.00539962	0.0188829	0.775517	0.00617837	0.010665	0.563706	-0.00452756	0.0153623	0.768832
cg02092206	-0.00878103	0.0142881	0.540265	-0.00152618	0.00806988	0.85039	0.00469895	0.0116242	0.686919
cg02092220	0.00662313	0.0396037	0.86753	0.0139333	0.022368	0.534789	0.00575523	0.0322199	0.858602
cg02092248	-0.00304971	0.0152156	0.841557	-0.00302601	0.00859369	0.725504	0.00260102	0.0123787	0.83401
cg02092276	0.0406697	0.0256548	0.116127	-0.00424337	0.0144897	0.770253	-0.0187767	0.0208717	0.370523
cg02092295	0.00188698	0.00870506	0.828839	0.00215069	0.00491658	0.662758	-0.00292221	0.00708206	0.680785
cg02092323	-0.00319521	0.0150064	0.831829	0.00893805	0.00847552	0.294214	0.0044692	0.0122085	0.715101
cg02092328	-0.017772	0.017481	0.311826	-0.00599715	0.00987318	0.544978	0.010424	0.0142218	0.465333
cg02092514	0.00601476	0.00512916	0.243775	-0.00188441	0.00289693	0.516901	-0.00577289	0.00417286	0.169675
cg02092541	0.0180291	0.0162651	0.270378	-0.0122985	0.00918644	0.183744	-0.00801927	0.0132326	0.545899
cg02092616	-0.00151857	0.0123707	0.902553	0.00281586	0.00698693	0.687813	0.00604567	0.0100643	0.549423
cg02092632	-0.0188382	0.0837325	0.822463	-0.0213225	0.0472917	0.653078	-0.0211724	0.0681211	0.756609
cg02092690	0.0212128	0.0433537	0.625726	-0.0129599	0.024486	0.597809	-0.0124486	0.0352707	0.724888
cg02092706	-0.00649108	0.00728241	0.374932	0.00601262	0.00411307	0.146987	0.00152151	0.00592466	0.797863
cg02092708	0.0102683	0.0127184	0.421416	0.0025067	0.00718328	0.727865	-0.0163575	0.0103471	0.11713
cg02092782	0.000421909	0.0157183	0.97864	-0.0126081	0.0088776	0.158718	0.00780406	0.0127877	0.54309
cg02092785	0.00363481	0.00766499	0.636406	0.000705612	0.00432915	0.870861	-0.00430734	0.00623591	0.491367
cg02092790	-0.0361916	0.021567	0.096514	-0.0109999	0.0121809	0.368716	0.0153965	0.017546	0.382366
cg02092807	-0.0138872	0.0246436	0.574367	0.00310414	0.0139186	0.823983	0.0169733	0.020049	0.399285
cg02092880	-0.00436492	0.00285665	0.129737	0.00118896	0.00161342	0.462933	0.00154938	0.00232404	0.506546
cg02092882	0.00146106	0.003194	0.648369	-0.00158235	0.00180396	0.382547	-0.00137183	0.0025985	0.598742
cg02092885	-0.0131653	0.0222843	0.556024	-0.00322151	0.0125861	0.79852	-0.00213191	0.0181296	0.906631
cg02092906	0.00324324	0.0081508	0.691566	0.00156835	0.00460354	0.734071	-0.00504945	0.00663114	0.448202
cg02092951	0.00141753	0.0084596	0.867271	-0.00272081	0.00477794	0.570352	-0.00544166	0.00688236	0.431047
cg02092975	0.023002	0.0142092	0.108702	-0.0177578	0.00802528	0.0292371	-0.010601	0.01156	0.36137
cg02093006	0.0295236	0.026114	0.260997	-0.00381102	0.0147491	0.796647	-0.0182321	0.0212452	0.392889
cg02093007	-0.0187023	0.0101971	0.0696776	0.00685386	0.0057593	0.236901	0.00720067	0.00829595	0.387529
cg02093062	-0.00757656	0.0160735	0.638425	0.00603607	0.00907825	0.50768	0.00271397	0.0130767	0.836017
cg02093112	0.00629127	0.0130191	0.630008	-0.00337671	0.00735313	0.647093	-0.00550631	0.0105918	0.60433
cg02093161	-0.0461836	0.01999	0.0229666	0.0174609	0.0112903	0.125196	0.0331286	0.016263	0.044341
cg02093168	0.0459009	0.0302588	0.132501	-0.00153638	0.0170901	0.928551	-0.0396116	0.0246173	0.110812
cg02093176	-0.0263522	0.0279464	0.348024	0.00260434	0.015784	0.869285	0.00679354	0.022736	0.765725
cg02093194	-0.019222	0.0199224	0.336998	0.0109597	0.0112521	0.332446	0.0252515	0.016208	0.122466
cg02093195	0.0204324	0.0201067	0.312036	-0.0118843	0.0113561	0.297902	-0.0127284	0.0163579	0.438374
cg02093198	-0.00123895	0.00236755	0.601944	-1.49186e-05	0.00133718	0.991121	9.67205e-05	0.00192614	0.960053
cg02093227	-0.012876	0.0224079	0.566866	0.00753835	0.0126559	0.552789	0.017921	0.0182301	0.328006
cg02093229	-0.00856	0.0484254	0.860056	0.0211677	0.0273505	0.440827	0.0202976	0.0393968	0.607568
cg02093266	0.0228231	0.0389344	0.559093	-0.0139196	0.02199	0.52821	-0.0345888	0.0316753	0.27752
cg02093333	0.0213571	0.0226879	0.348843	0.00427942	0.012814	0.739121	-0.0114001	0.0184579	0.538254
cg02093352	-0.000353974	0.00435306	0.935356	-0.00208041	0.00245859	0.399512	-0.00330005	0.00354146	0.353713
cg02093388	0.0112863	0.00992589	0.258287	-0.00104609	0.0056061	0.852361	-0.0181998	0.00807528	0.0264387
cg02093399	0.00508695	0.0196027	0.795792	-0.0139704	0.0110715	0.210005	0.00698639	0.0159479	0.662296
cg02093418	-0.0227451	0.0424854	0.593612	-0.00383418	0.0239956	0.873378	-0.000281216	0.0345643	0.993525
cg02093425	-0.00270993	0.0149396	0.856435	-0.00129987	0.00843783	0.877885	0.011087	0.0121542	0.363904
cg02093449	-0.0131261	0.0171154	0.444976	0.00140711	0.00966671	0.884566	0.00900097	0.0139244	0.519519
cg02093462	0.00354285	0.00590473	0.54989	-0.00254887	0.00333496	0.446532	-0.00240962	0.00480383	0.617071
cg02093477	-0.00966251	0.0183148	0.598984	0.0122959	0.0103441	0.237436	0.00820504	0.0149001	0.583114
cg02093546	-0.0180348	0.0234053	0.442832	-0.00357096	0.0132192	0.787625	-0.00187742	0.0190415	0.92166
cg02093647	0.00388477	0.00481792	0.422012	-0.00206206	0.00272114	0.450393	-0.00269633	0.00391965	0.493141
cg02093708	0.042532	0.0180247	0.0202748	0.00503653	0.0101803	0.621895	-0.0351328	0.0146641	0.0184811
cg02093730	-0.0101082	0.00905983	0.267274	0.00405008	0.00511695	0.430562	0.0139255	0.00737069	0.0618062
cg02093732	-0.0266667	0.0167618	0.114848	0.00958015	0.00946699	0.314053	0.00649509	0.0136367	0.634924
cg02093743	-0.0478992	0.0656875	0.467619	-0.0358298	0.0371	0.336539	0.0385775	0.0534405	0.472089
cg02093764	-0.00739997	0.0249002	0.766954	0.00910755	0.0140635	0.518756	0.0135597	0.0202577	0.504839
cg02093808	-0.000787856	0.0123955	0.94945	-0.00710644	0.0070009	0.31257	0.00370677	0.0100844	0.713983
cg02093811	0.0382612	0.0393571	0.333366	-0.0346361	0.0222287	0.122416	-0.0316037	0.0320192	0.326062
cg02093833	0.0145146	0.0127915	0.259266	-0.0131826	0.00722456	0.0710944	-0.00568037	0.0104066	0.586414
cg02093859	0.00900618	0.0170496	0.598531	0.00884677	0.00962954	0.360502	-0.0140565	0.0138708	0.313373
cg02093902	0.00935304	0.0443505	0.833412	0.00721345	0.025049	0.773975	0.00689625	0.0360817	0.84882
cg02093918	0.0188594	0.0212434	0.376833	0.00458547	0.0119982	0.703154	-0.0114321	0.0172827	0.509859
cg02093951	0.047512	0.0301836	0.118688	0.00254943	0.0170476	0.881429	-0.0187418	0.0245561	0.447164
cg02093953	0.01574	0.0245642	0.523169	0.0127013	0.0138737	0.362182	-0.0383612	0.0199844	0.0578218
cg02094018	-0.000528739	0.0140066	0.969964	0.00145444	0.00791086	0.854508	0.00313022	0.0113952	0.784127
cg02094042	0.0270619	0.0161924	0.0978585	-0.0133534	0.00914538	0.147455	-0.0135554	0.0131734	0.306015
cg02094049	-0.035707	0.0106236	0.00110785	0.00745194	0.00600016	0.217216	0.0236033	0.0086429	0.00748994
cg02094077	0.00308683	0.0194348	0.87413	-0.00976858	0.0109767	0.375679	-0.00341911	0.0158113	0.829247
cg02094194	-0.114441	0.0475528	0.0179751	0.0585391	0.0268576	0.0316818	0.0726005	0.0386869	0.0635459
cg02094225	0.0140363	0.0151628	0.356874	0.00096552	0.00856391	0.910465	-0.00734079	0.0123358	0.553163
cg02094232	0.00074362	0.00434469	0.864454	-0.000837566	0.00245386	0.733589	0.00319638	0.00353466	0.368055
cg02094237	0.000641776	0.00407298	0.875121	-0.00296004	0.0023004	0.201213	0.00170297	0.0033136	0.608456
cg02094267	0.0328397	0.0199699	0.103285	-0.0199367	0.0112789	0.0802381	-0.0143029	0.0162466	0.380819
cg02094273	-0.0316655	0.0301803	0.296662	0.0135094	0.0170457	0.429961	0.0244762	0.0245534	0.32129
cg02094285	-0.000662056	0.0149597	0.96479	0.0062712	0.00844918	0.459725	-0.00358869	0.0121706	0.76872
cg02094318	0.00172091	0.00940719	0.855226	0.00194052	0.00531314	0.715726	0.00439538	0.00765329	0.567072
cg02094335	0.00731574	0.0279859	0.794326	-0.00478499	0.0158063	0.76274	-0.0115491	0.0227681	0.613121
cg02094337	-0.0112559	0.0103013	0.277217	-0.00389442	0.0058181	0.504838	0.0079085	0.00838065	0.347663
cg02094351	0.0058149	0.00905848	0.522418	-0.00123859	0.00511619	0.809215	-0.0021317	0.00736959	0.772996
cg02094354	-0.033265	0.01728	0.0571212	0.00876275	0.00975964	0.371463	0.0211893	0.0140582	0.134962
cg02094360	-0.0113278	0.0111028	0.310116	0.0119481	0.0062708	0.0596655	0.00575067	0.00903275	0.525839
cg02094363	-0.0330812	0.0224075	0.143057	0.0042678	0.0126556	0.736668	0.0219307	0.0182298	0.231868
cg02094419	-0.00404346	0.011583	0.727775	0.00153942	0.00654204	0.814458	0.00220692	0.00942345	0.815322
cg02094460	-0.000601011	0.00970159	0.950729	0.003182	0.00547941	0.562763	-0.00543707	0.0078928	0.492536
cg02094500	-0.0369639	0.0222661	0.100091	0.00993996	0.0125758	0.4312	0.0295867	0.0181147	0.105616
cg02094669	-0.0305538	0.034888	0.383298	0.0188205	0.0197046	0.34186	0.0261757	0.0283834	0.358679
cg02094681	0.00610379	0.0323727	0.850838	-0.0173073	0.018284	0.34618	-0.00562513	0.0263371	0.831317
cg02094774	-0.0293744	0.0177986	0.102068	0.00595063	0.0100526	0.555247	0.0236917	0.0144802	0.105017
cg02094789	0.0149967	0.0203522	0.462968	-0.00660651	0.0114948	0.566786	-0.0200211	0.0165577	0.229504
cg02094807	-0.0161748	0.00985031	0.103784	0.00701213	0.00556341	0.210518	0.00598405	0.00801379	0.457021
cg02094810	-0.00676405	0.00549624	0.221393	0.00588953	0.00310425	0.0607398	0.00228279	0.00447151	0.610836
cg02094813	-0.0454097	0.0367053	0.21899	0.0157054	0.020731	0.450521	0.0128835	0.0298619	0.667099
cg02094827	0.00853951	0.0136187	0.532089	-0.0147771	0.00769177	0.0576185	-0.0104418	0.0110796	0.348285
cg02094835	-0.0048298	0.0260356	0.853214	0.00300525	0.0147048	0.838486	-0.0044361	0.0211814	0.834545
cg02094889	-0.0161369	0.010568	0.129992	0.0134758	0.00596874	0.0261809	0.0122298	0.00859765	0.158069
cg02094916	-0.0141771	0.0129036	0.274593	0.0137793	0.0072879	0.0616168	0.0147294	0.0104978	0.163751
cg02094983	-0.00734353	0.0110499	0.50788	0.0123234	0.00624092	0.0511268	0.00505116	0.00898971	0.575479
cg02095003	-0.0184287	0.0132983	0.168955	0.004797	0.00751079	0.52452	0.00413229	0.0108189	0.703324
cg02095102	0.010017	0.0382685	0.794058	-0.00315394	0.0216139	0.884283	0.00387654	0.0311336	0.901164
cg02095129	0.0357748	0.0201994	0.0796551	-0.0120633	0.0114085	0.29293	-0.0221774	0.0164333	0.180274
cg02095151	-0.0444468	0.0263783	0.0951757	0.0187302	0.0148984	0.21167	0.0431323	0.0214603	0.0471943
cg02095219	-0.0163052	0.0642123	0.800084	0.0208783	0.0362668	0.566147	-0.00692368	0.0522403	0.894833
cg02095226	-0.0118435	0.0278799	0.671912	-0.0101231	0.0157464	0.521803	0.0157953	0.0226819	0.487836
cg02095290	-0.0215299	0.0461799	0.642094	0.0257378	0.0260822	0.326172	0.022458	0.0375699	0.551375
cg02095309	-0.0270579	0.0270975	0.320477	0.00109527	0.0153045	0.943094	0.00614324	0.0220453	0.78109
cg02095334	0.0170887	0.0111495	0.128575	-0.00161792	0.00629721	0.797774	-0.0130937	0.00907079	0.152068
cg02095456	-0.0364861	0.0257927	0.160358	0.0307333	0.0145676	0.0374321	0.00873741	0.0209839	0.678037
cg02095461	0.00635807	0.0168441	0.706644	0.00805858	0.00951347	0.39902	0.00416109	0.0137036	0.762039
cg02095498	-0.0362449	0.0337756	0.285858	0.0144922	0.0190763	0.449259	0.0339394	0.0274784	0.219734
cg02095504	0.0059431	0.0260654	0.820115	0.0147494	0.0147216	0.318865	0.00391299	0.0212057	0.853982
cg02095530	0.0149201	0.00962169	0.124202	-0.000385915	0.00543429	0.943531	-0.0113937	0.00782779	0.148715
cg02095553	0.0304264	0.0140182	0.0323849	-0.0160569	0.00791741	0.0452695	-0.0155493	0.0114046	0.175873
cg02095557	-0.0139751	0.0487376	0.774916	-0.00867028	0.0275268	0.753449	-0.0102235	0.0396508	0.797072
cg02095572	-0.0425854	0.017082	0.0143429	0.00295926	0.00964781	0.759701	0.028796	0.0138971	0.0408842
cg02095589	-0.0118083	0.0343264	0.731584	-0.00727026	0.0193874	0.708471	-0.000124277	0.0279265	0.996458
cg02095596	-0.00413299	0.0124595	0.740813	0.00542952	0.00703705	0.44223	0.0113087	0.0101365	0.267302
cg02095605	-0.0253431	0.0158591	0.113258	0.00268295	0.00895713	0.765169	0.0153394	0.0129023	0.237355
cg02095624	0.0192531	0.009968	0.0563109	-0.00200717	0.00562988	0.722217	-0.0125153	0.00810953	0.125985
cg02095697	-0.010831	0.0136068	0.427958	0.0137381	0.00768506	0.0769253	0.00743309	0.0110699	0.503502
cg02095722	0.012269	0.00746036	0.103266	-0.00383379	0.00421358	0.365126	-0.0103383	0.00606943	0.0916752
cg02095739	-0.0408623	0.0229695	0.0783434	-0.0120123	0.0129731	0.35675	0.0294035	0.018687	0.118832
cg02095752	-0.00207639	0.00581306	0.721715	-0.00205897	0.00328319	0.532035	0.00150194	0.00472925	0.751475
cg02095806	0.000275746	0.00267441	0.91809	0.00113997	0.0015105	0.45224	-0.00073044	0.00217579	0.737805
cg02095838	-0.031151	0.022091	0.16167	0.0137542	0.0124769	0.273	0.0294838	0.0179723	0.104105
cg02095865	0.0175757	0.0249936	0.483593	-0.0067503	0.0141163	0.633578	-0.00730521	0.0203337	0.720169
cg02095895	-0.00858739	0.0176144	0.626977	0.000854038	0.0099485	0.931764	0.000383531	0.0143303	0.978703
cg02095920	-0.00939968	0.0237686	0.693359	-0.00539158	0.0134244	0.688835	-0.00414067	0.0193371	0.83089
cg02095937	0.00212823	0.0102314	0.835653	-0.00245132	0.00577864	0.672347	-0.00467845	0.00832382	0.575361
cg02095946	-0.0206868	0.0117838	0.0822948	0.0105737	0.00665546	0.115342	0.0182416	0.00958682	0.0600046
cg02095987	0.0151029	0.0198399	0.448343	-0.0132636	0.0112055	0.239406	-0.00947933	0.0161409	0.558362
cg02095988	-0.000550354	0.0324026	0.986483	-0.00103732	0.0183008	0.954914	-0.00698123	0.0263613	0.791698
cg02095995	-0.0120431	0.00978246	0.221235	0.00395354	0.00552509	0.475964	0.00784864	0.00795859	0.326471
cg02096001	-0.00364883	0.00479744	0.448735	-0.00355811	0.00270957	0.192195	0.00147957	0.00390299	0.705443
cg02096009	-0.00995589	0.0297187	0.738338	-0.004499	0.016785	0.789234	-0.00231251	0.0241778	0.923997
cg02096059	-0.0320468	0.0241738	0.188026	0.00467079	0.0136532	0.733007	0.0109766	0.0196668	0.578028
cg02096091	-0.0167109	0.0129994	0.201643	0.00437913	0.007342	0.55225	0.00957155	0.0105758	0.36766
cg02096118	0.00207748	0.00705103	0.768895	0.00660027	0.00398239	0.100643	-0.00399572	0.00573641	0.487731
cg02096172	0.015635	0.00878351	0.0781679	-0.00257127	0.00496089	0.605411	-0.0124405	0.00714589	0.0848335
cg02096194	-0.0112105	0.0202632	0.581354	0.00471547	0.0114445	0.681219	0.0132347	0.0164852	0.424019
cg02096220	0.0719907	0.109237	0.51142	-0.064412	0.0616964	0.299047	0.00384801	0.0888703	0.965551
cg02096260	-0.000810322	0.0109538	0.94118	0.000700476	0.00618666	0.910085	0.00497936	0.00891154	0.577604
cg02096296	-0.00697148	0.00556527	0.213305	0.00368114	0.00314324	0.244386	0.00111081	0.00452767	0.806708
cg02096303	0.0662369	0.0516493	0.202715	-0.0496218	0.0291713	0.0921045	-0.0622373	0.0420196	0.141775
cg02096324	-0.00649013	0.0108411	0.550781	-0.000491263	0.006123	0.936216	0.00140776	0.00881984	0.873515
cg02096368	0.00386928	0.0187381	0.836835	-0.000478995	0.0105832	0.963992	-0.000687241	0.0152445	0.964134
cg02096384	-0.0188254	0.0228249	0.411502	0.00875188	0.0128914	0.498805	0.0273544	0.0185693	0.14393
cg02096396	0.00363861	0.00729134	0.618876	-8.73239e-05	0.00411812	0.983125	0.0017389	0.00593192	0.770033
cg02096397	0.00733693	0.00793947	0.3577	-0.00523191	0.00448418	0.246143	-0.0048522	0.00645921	0.454329
cg02096431	0.0343596	0.0185202	0.0665664	0.00583433	0.0104601	0.578274	-0.0338776	0.0150672	0.0267889
cg02096459	-0.0235447	0.0137936	0.0910027	0.00979153	0.00779059	0.211799	0.0270582	0.0112219	0.0177636
cg02096468	-0.000340205	0.00868239	0.968824	-0.00460227	0.00490377	0.350286	-0.00284326	0.00706362	0.688176
cg02096495	0.00930526	0.0113038	0.412394	-0.00339902	0.00638433	0.595654	-0.00661332	0.00919628	0.473772
cg02096497	-0.0128757	0.0110754	0.247838	0.00360326	0.00625536	0.565917	0.0127541	0.00901051	0.1601
cg02096502	0.00289357	0.00428064	0.500654	-0.00316505	0.00241769	0.193554	-0.000777865	0.00348255	0.823719
cg02096507	0.003437	0.0176899	0.84635	-0.00117466	0.00999119	0.90665	0.00289071	0.0143918	0.841226
cg02096518	0.00527144	0.0339029	0.876758	-0.0147457	0.0191482	0.443101	-0.0119743	0.0275819	0.665144
cg02096520	0.00259268	0.0131622	0.844251	-0.00432012	0.00743393	0.562483	-0.0027903	0.0107082	0.794966
cg02096552	0.019019	0.0316401	0.549157	-0.00528559	0.0178702	0.768026	0.000927825	0.025741	0.97132
cg02096663	-0.0166999	0.0113471	0.144299	0.00456267	0.00640881	0.478195	0.0017444	0.00923154	0.850514
cg02096672	-0.0170643	0.0250893	0.498017	0.0105051	0.0141703	0.460255	0.00852056	0.0204115	0.677271
cg02096701	0.00080529	0.0357283	0.982064	0.013539	0.0201792	0.503838	0.00904455	0.029067	0.756339
cg02096717	-0.0277878	0.0224635	0.219036	0.0216177	0.0126873	0.0915723	0.0193477	0.0182754	0.292349
cg02096718	0.00195887	0.00390679	0.617213	0.00106912	0.00220654	0.629094	-0.00174574	0.0031784	0.584082
cg02096765	0.0230216	0.0229625	0.318537	-0.0019531	0.0129691	0.880604	-0.00799864	0.0186813	0.669473
cg02096790	0.00138186	0.00956205	0.885391	-0.0106439	0.0054006	0.0515587	-0.00379143	0.00777927	0.627081
cg02096792	0.00041135	0.0119698	0.972655	-0.00795341	0.00676046	0.242261	-0.000248042	0.00973808	0.979731
cg02096793	-0.0177529	0.021583	0.412766	-0.00913932	0.01219	0.455207	0.0114009	0.017559	0.517668
cg02096887	0.0036175	0.0246159	0.883467	-0.00778613	0.0139029	0.576734	-0.00543699	0.0200264	0.786585
cg02096918	-0.0320846	0.0175633	0.0707743	0.0158204	0.00991967	0.113966	0.0111259	0.0142887	0.438062
cg02097014	-0.00391096	0.0192456	0.83939	8.15465e-05	0.0108698	0.99403	-0.00326227	0.0156574	0.835386
cg02097033	-0.0144575	0.0124413	0.248036	-0.00207949	0.00702681	0.767904	0.00734658	0.0101217	0.469677
cg02097082	0.000746922	0.00335452	0.824263	0.000231702	0.00189462	0.902916	-0.00104225	0.00272909	0.703359
cg02097120	0.00868521	0.0299949	0.772767	-0.0148204	0.016941	0.383808	-0.00294911	0.0244025	0.904055
cg02097137	0.00506464	0.0162711	0.756259	0.0123047	0.00918983	0.183686	0.000913754	0.0132374	0.945108
cg02097144	0.0153495	0.0155348	0.32555	-0.00610178	0.00877396	0.488424	-0.00527772	0.0126384	0.677157
cg02097152	0.000787575	0.0332593	0.981156	-0.0047757	0.0187847	0.799848	-0.0229448	0.0270583	0.398517
cg02097156	-0.0293812	0.0426954	0.49298	0.0114116	0.0241142	0.637101	0.0333242	0.0347352	0.339729
cg02097172	-0.0129209	0.0159825	0.420795	0.00517014	0.00902685	0.568125	-0.000803513	0.0130027	0.950851
cg02097190	0.00643452	0.00553964	0.248243	-0.00714245	0.00312877	0.0246009	-0.00281206	0.00450682	0.534106
cg02097235	0.0351698	0.0320175	0.274696	-0.0336269	0.0180833	0.0659488	-0.0271477	0.026048	0.299876
cg02097253	0.00347908	0.00887117	0.695778	-0.00118513	0.00501039	0.813511	-0.0102776	0.0072172	0.157611
cg02097254	0.0126693	0.0119459	0.291499	-0.00745267	0.00674698	0.272041	-0.0104813	0.00971866	0.28347
cg02097255	-0.00594478	0.018162	0.744125	0.00109957	0.0102578	0.914855	0.0186881	0.0147759	0.208952
cg02097259	-0.00979418	0.0173206	0.57305	0.0128745	0.00978258	0.191221	0.000527814	0.0140913	0.970197
cg02097276	-0.0225667	0.0150619	0.137278	0.0126342	0.00850687	0.140707	0.010518	0.0122537	0.392792
cg02097309	0.000643376	0.0323326	0.984165	-0.0111602	0.0182613	0.542523	-0.00330914	0.0263044	0.900147
cg02097318	0.0329393	0.0216367	0.131134	-0.00210675	0.0122203	0.86348	-0.0224185	0.0176027	0.205823
cg02097396	-0.0357879	0.0193062	0.0667905	0.00732426	0.0109041	0.503355	0.0160901	0.0157067	0.308164
cg02097398	0.0219252	0.0400182	0.58502	0.0045582	0.0226021	0.840592	-0.00860672	0.0325571	0.792059
cg02097420	0.0120855	0.0166892	0.470698	-0.00153657	0.00942596	0.870842	-0.00401768	0.0135776	0.767928
cg02097429	0.0101398	0.032798	0.757857	-0.0164501	0.0185241	0.376697	-0.0192225	0.026683	0.472991
cg02097433	0.00785922	0.0141293	0.579319	0.00472903	0.00798019	0.554816	0.00147974	0.011495	0.897836
cg02097462	0.00855109	0.0141391	0.54672	-0.00290655	0.00798569	0.716665	-0.0133201	0.011503	0.249688
cg02097479	0.0198389	0.0236011	0.402622	-0.00913403	0.0133298	0.494814	-0.0283008	0.0192008	0.143704
cg02097498	0.0099129	0.0234743	0.67374	-0.0198634	0.0132582	0.137295	-0.00989008	0.0190977	0.605717
cg02097511	-0.028205	0.0356368	0.430588	-0.000336247	0.0201275	0.986705	0.00468705	0.0289926	0.871904
cg02097532	-0.00456154	0.0229457	0.842833	-0.00558117	0.0129596	0.667662	0.00901286	0.0186676	0.630309
cg02097579	0.0137925	0.0110972	0.216876	0.0037633	0.00626764	0.549604	-0.0184431	0.0090282	0.0437543
cg02097588	-0.00234065	0.00231983	0.315473	0.00207349	0.00131023	0.116749	0.00120496	0.00188732	0.524669
cg02097604	-0.00231668	0.00726334	0.75044	0.00431014	0.0041023	0.295997	-0.000813381	0.00590914	0.890801
cg02097614	-0.0370371	0.0171309	0.0330521	0.0119317	0.00967546	0.220453	0.0200212	0.013937	0.15403
cg02097616	-0.0303986	0.0214917	0.160404	0.0111971	0.0121384	0.35856	0.0155326	0.0174847	0.376527
cg02097636	2.19662e-05	0.00312156	0.9944	0.000260301	0.00176304	0.882928	-2.44165e-05	0.00253957	0.992348
cg02097657	-0.00326947	0.0229401	0.886961	-0.0105601	0.0129565	0.417023	0.020743	0.0186631	0.269097
cg02097667	-0.0179952	0.0146751	0.223044	-0.00397036	0.0082884	0.632987	0.0059574	0.011939	0.618907
cg02097674	0.00517694	0.033569	0.877755	-0.0291164	0.0189596	0.127833	-0.00682678	0.0273103	0.803133
cg02097767	-0.0064662	0.0336875	0.848181	-0.0065101	0.0190265	0.732964	-0.0097202	0.0274067	0.723602
cg02097784	0.00899104	0.0177368	0.613354	-0.0171239	0.0100177	0.0905477	-0.00334426	0.0144299	0.817208
cg02097792	-0.0022265	0.012226	0.855872	-0.00651728	0.0069052	0.347582	0.001238	0.00994656	0.901202
cg02097890	-0.0200537	0.0225636	0.376306	0.0211846	0.0127438	0.0996404	0.0180131	0.0183568	0.328872
cg02097902	-0.00559965	0.00889735	0.530577	0.00601824	0.00502518	0.233955	3.51315e-05	0.0072385	0.996137
cg02098029	0.00153993	0.0139615	0.912399	0.0029613	0.0078854	0.708069	-0.0115199	0.0113585	0.312978
cg02098075	0.00519398	0.0346914	0.881294	-0.00380448	0.0195935	0.846445	-0.0255361	0.0282234	0.3678
cg02098105	-0.00142732	0.0034532	0.680266	0.00249452	0.00195035	0.203913	0.00124406	0.00280937	0.658869
cg02098156	-0.00714725	0.00733228	0.332077	0.00658448	0.00414124	0.115061	0.00139764	0.00596523	0.815243
cg02098159	-0.0294404	0.0289165	0.311129	-0.00128953	0.0163319	0.937227	0.0112782	0.0235252	0.632716
cg02098194	0.0405532	0.0214007	0.061047	0.00572469	0.012087	0.636822	-0.0311713	0.0174107	0.0764856
cg02098227	0.0240549	0.039994	0.548921	-3.29577e-05	0.0225884	0.998839	-0.00573655	0.0325374	0.860417
cg02098273	0.00636901	0.0137082	0.64324	0.00842668	0.00774235	0.279093	-0.00595968	0.0111524	0.594286
cg02098293	0.0398424	0.0359822	0.270883	-0.0229157	0.0203226	0.262242	-0.0259048	0.0292735	0.378365
cg02098313	-0.0486527	0.0230773	0.0375598	0.0163136	0.0130339	0.213687	0.0352927	0.0187747	0.0631053
cg02098378	-0.00184606	0.00474041	0.697802	0.000776238	0.00267736	0.772485	0.00062453	0.00385659	0.871688
cg02098380	0.00734554	0.0253124	0.77228	0.00761615	0.0142963	0.595423	-0.00567907	0.0205931	0.783301
cg02098413	0.00685426	0.00872623	0.434068	0.00670791	0.00492853	0.176624	-0.00534024	0.00709929	0.453721
cg02098414	-0.00677209	0.0411265	0.869547	-0.0141859	0.0232281	0.542796	-0.00595247	0.0334587	0.859165
cg02098482	0.00463217	0.00954032	0.62838	-0.00866736	0.00538833	0.110933	-0.00300941	0.00776159	0.699056
cg02098495	-0.0010142	0.00567663	0.858571	0.00267571	0.00320613	0.405995	0.001245	0.00461826	0.788049
cg02098565	0.0114662	0.0103611	0.271152	0.00211743	0.0058519	0.718253	-0.00967556	0.00842935	0.253828
cg02098619	0.00667669	0.022678	0.769065	-0.0169973	0.0128084	0.187579	-0.0143208	0.0184498	0.439499
cg02098752	-0.00845711	0.0258879	0.744605	-0.0066304	0.0146214	0.651211	0.00400239	0.0210613	0.849674
cg02098786	-0.0449295	0.0245728	0.0705272	0.0165864	0.0138786	0.234929	0.0211317	0.0199913	0.293091
cg02098816	-0.0085042	0.0193584	0.66141	-0.00158627	0.0109335	0.884944	0.00956193	0.0157492	0.545163
cg02098857	-0.000530116	0.00995335	0.957633	0.00796226	0.0056216	0.159839	-0.00730418	0.00809762	0.36926
cg02098875	-0.0101376	0.016091	0.530151	0.00617468	0.00908813	0.498472	0.0186919	0.013091	0.156514
cg02098923	0.0132886	0.00973721	0.175467	-0.0065577	0.00549953	0.23598	-0.011681	0.00792178	0.143542
cg02098967	-0.0136878	0.0132547	0.304296	-0.000344483	0.00748619	0.963391	-0.00490228	0.0107834	0.650394
cg02098999	0.0327289	0.0173701	0.0625003	-0.00849773	0.00981054	0.388505	-0.0137916	0.0141316	0.331496
cg02099010	0.0259624	0.0122366	0.0363854	-0.0138288	0.00691118	0.048166	-0.0156751	0.00995518	0.11858
cg02099030	-0.00151929	0.01272	0.905171	0.00906852	0.00718422	0.209842	0.00636102	0.0103485	0.540189
cg02099053	0.00308011	0.0035266	0.384583	0.000794842	0.00199181	0.69072	-0.00332293	0.00286909	0.249604
cg02099088	-0.0173397	0.0361629	0.63266	-0.0131526	0.0204247	0.521109	-0.00260192	0.0294206	0.929708
cg02099102	6.90122e-05	0.0421521	0.998697	-0.0174045	0.0238073	0.46649	-0.00800248	0.0342932	0.815973
cg02099136	-0.0149619	0.0236063	0.527682	0.00168479	0.0133327	0.899702	0.01587	0.0192051	0.410616
cg02099148	-0.010217	0.0124415	0.413523	0.00530825	0.00702689	0.451809	0.00706276	0.0101218	0.486971
cg02099154	-0.0358049	0.020965	0.0908324	0.00618716	0.011841	0.602486	0.0293601	0.0170563	0.0883397
cg02099194	0.0160642	0.0195459	0.413144	-0.0203096	0.0110394	0.0688346	-0.0140048	0.0159017	0.380628
cg02099222	0.0177705	0.0229761	0.441128	-0.00952249	0.0129768	0.464817	-0.00673561	0.0186923	0.719368
cg02099233	0.0014423	0.00610556	0.813749	0.00309169	0.00344839	0.372151	-0.00351597	0.00496722	0.480728
cg02099239	0.0037201	0.0104717	0.723165	0.00228115	0.00591439	0.700559	-0.00559731	0.00851935	0.512714
cg02099267	-0.0282341	0.0313041	0.369306	0.0131446	0.0176804	0.458985	0.0163009	0.0254677	0.523625
cg02099313	0.00633793	0.00577905	0.275456	-0.00282406	0.00326398	0.389031	-0.00402193	0.00470158	0.394393
cg02099314	0.0054261	0.00400522	0.17861	-0.0012643	0.00226213	0.577507	-0.00458903	0.00325848	0.162197
cg02099321	-0.000925161	0.00265487	0.728229	-0.000165059	0.00149946	0.912572	0.00224577	0.00215989	0.301009
cg02099337	-0.00765569	0.0405442	0.850622	-0.0140911	0.0228991	0.539748	-0.0133931	0.032985	0.685601
cg02099368	-0.00371005	0.0128636	0.773639	0.00763525	0.00726532	0.295881	-0.00380053	0.0104653	0.717271
cg02099390	0.0151817	0.0301182	0.615344	-0.0068277	0.0170106	0.689015	-0.013667	0.0245029	0.578272
cg02099410	-0.00142305	0.00978838	0.884708	0.00436342	0.00552843	0.43186	-0.00169164	0.0079634	0.832215
cg02099418	-0.0245989	0.0497945	0.622406	-0.0129871	0.0281237	0.64526	-0.0014975	0.0405107	0.970588
cg02099420	0.00701585	0.00844534	0.408142	-0.00797484	0.00476989	0.0977313	-0.00253699	0.00687076	0.712742
cg02099427	-0.0135983	0.00982945	0.169678	0.01017	0.00555162	0.0700029	0.0080422	0.00799681	0.317048
cg02099548	-0.000216381	0.00475616	0.963805	0.00125451	0.00268626	0.641529	0.00202738	0.00386941	0.601496
cg02099572	0.0399481	0.0371142	0.284409	-0.0280748	0.0209619	0.183562	-0.0309811	0.0301945	0.307393
cg02099584	-0.0560022	0.0244562	0.0241718	0.0270935	0.0138128	0.0526605	0.0319101	0.0198965	0.111976
cg02099614	0.00344747	0.0383493	0.928553	0.0143987	0.0216595	0.507757	-0.00840526	0.0311993	0.788185
cg02099676	-0.0137128	0.026564	0.606867	0.00427659	0.0150032	0.776211	0.0170087	0.0216113	0.433165
cg02099683	-0.0207616	0.0268735	0.441638	0.00378372	0.0151781	0.803659	-0.00170343	0.0218632	0.938056
cg02099699	-0.0112793	0.00779199	0.150934	0.00375067	0.00440088	0.396151	0.00795341	0.00633923	0.212596
cg02099709	-0.0208699	0.0282534	0.461874	-0.00180987	0.0159574	0.90993	0.0103294	0.0229857	0.654146
cg02099735	0.00546294	0.01407	0.698659	0.000833707	0.00794667	0.91666	-0.00770448	0.0114467	0.502486
cg02099877	0.0154623	0.0311085	0.620271	-0.00539737	0.0175699	0.759348	-0.020077	0.0253085	0.429525
cg02099878	0.00996889	0.0313579	0.751232	-0.0221517	0.0177108	0.214005	-0.00735197	0.0255114	0.773815
cg02099891	0.0116518	0.0163408	0.477511	-0.00690772	0.00922922	0.455974	-0.00430762	0.0132942	0.746611
cg02099919	-0.0221849	0.0309587	0.475328	0.0108724	0.0174854	0.535518	0.0137569	0.0251867	0.586173
cg02099988	0.0274663	0.0342216	0.424147	0.00785222	0.0193282	0.685439	-0.0158045	0.0278412	0.57156
cg02100008	-0.0139161	0.0120584	0.251284	0.00369402	0.00681055	0.588777	0.00767981	0.00981023	0.43561
cg02100011	0.0313475	0.0520476	0.548376	-0.00215842	0.0293963	0.941617	-0.00186559	0.0423437	0.964948
cg02100054	-0.037403	0.052678	0.479371	0.00422388	0.0297523	0.887396	0.0117409	0.0428565	0.784694
cg02100128	-0.0177821	0.0173815	0.308804	-0.00346495	0.009817	0.724881	0.0156125	0.0141409	0.272267
cg02100150	0.00818582	0.0305584	0.789359	0.0145799	0.0172593	0.400303	-7.38767e-05	0.024861	0.997635
cg02100294	-0.00628861	0.0279329	0.822345	0.00051565	0.0157764	0.973992	-0.000446793	0.022725	0.984354
cg02100297	-0.0136208	0.0101243	0.181616	0.00397974	0.00571818	0.488088	0.00252793	0.00823672	0.759563
cg02100305	0.00372279	0.00508632	0.465963	-0.00222953	0.00287273	0.439558	-0.00226586	0.00413801	0.585231
cg02100313	0.00333927	0.00924247	0.718656	0.00714487	0.0052201	0.174216	-0.0112397	0.00751928	0.138183
cg02100341	0.0162364	0.017232	0.348396	-0.0140682	0.00973255	0.151513	-0.0145245	0.0140192	0.302731
cg02100343	-0.000360555	0.00699383	0.95899	0.00152401	0.00395008	0.700468	-0.00631772	0.00568987	0.269568
cg02100354	-0.0335291	0.0232762	0.152916	0.0173173	0.0131463	0.190818	0.0133345	0.0189365	0.482999
cg02100365	-0.0223973	0.0162228	0.170539	0.00264844	0.00916254	0.773153	0.0195259	0.0131981	0.142229
cg02100373	-0.00198217	0.00811508	0.807542	-0.00224856	0.00458336	0.624811	-0.00138087	0.00660208	0.83476
cg02100381	-0.0156091	0.0192933	0.42045	0.00500999	0.0108968	0.646701	-0.00743826	0.0156962	0.636633
cg02100397	0.00684124	0.118833	0.954208	-0.0598787	0.0671165	0.374493	-0.0545494	0.0966777	0.57388
cg02100408	-0.0542869	0.0315301	0.0882703	0.0109163	0.0178081	0.541299	0.0484037	0.0256515	0.0621241
cg02100410	-0.0387966	0.0244738	0.116136	0.0198814	0.0138227	0.153529	0.0380423	0.0199108	0.0589744
cg02100464	-0.0516451	0.0350174	0.143461	0.0100587	0.0197777	0.612184	0.024317	0.0284887	0.395427
cg02100474	0.00301821	0.00959362	0.75373	-0.000564188	0.00541843	0.917284	0.00290536	0.00780495	0.710514
cg02100497	0.0112761	0.0265404	0.671865	-0.00407102	0.0149899	0.786513	0.00230959	0.0215921	0.915036
cg02100543	-0.00352192	0.00618016	0.570066	0.000304991	0.00349052	0.93055	0.00253274	0.00502791	0.615577
cg02100602	-0.00185433	0.0153762	0.904257	-0.000180327	0.00868443	0.983476	0.00304155	0.0125095	0.808405
cg02100604	-0.0109145	0.0105192	0.302019	0.00527652	0.00594117	0.376646	0.00699363	0.00855794	0.415791
cg02100629	0.049908	0.0197549	0.0131268	-0.0189754	0.0111575	0.0921724	-0.0328906	0.0160718	0.0433863
cg02100674	0.0108277	0.00643047	0.0953995	0.000644732	0.0036319	0.859467	-0.00917347	0.00523155	0.0826446
cg02100722	0.000590291	0.00888312	0.947154	0.000934355	0.00501714	0.852647	0.00190947	0.00722692	0.792168
cg02100819	0.00160975	0.00930833	0.863058	0.000881456	0.0052573	0.867194	0.00117772	0.00757286	0.876732
cg02100828	0.00136574	0.00350651	0.697762	-0.00176264	0.00198046	0.375637	-0.000551548	0.00285275	0.847094
cg02100848	-0.0576108	0.0259944	0.0289859	0.0220976	0.0146815	0.135507	0.0360899	0.021148	0.0910745
cg02100918	-0.00855347	0.0163515	0.602084	0.00992438	0.00923522	0.285182	0.00601776	0.0133028	0.652004
cg02100959	-0.0279317	0.0204844	0.175831	0.00581794	0.0115695	0.616185	0.0256783	0.0166653	0.126581
cg02100965	-0.00914024	0.0207443	0.660463	-0.00813326	0.0117163	0.489209	0.0115006	0.0168767	0.497195
cg02100984	-0.0103445	0.0101171	0.309074	0.00172723	0.00571411	0.763083	0.0110904	0.00823086	0.180954
cg02100997	0.000764065	0.0240595	0.97473	-0.0116949	0.0135887	0.39154	-0.00732482	0.0195738	0.709053
cg02101067	0.00617777	0.045027	0.891153	-0.0328956	0.025431	0.198871	-0.0195651	0.036632	0.594482
cg02101131	-0.0435299	0.0231326	0.0628365	-0.00140095	0.0130652	0.914828	0.0297837	0.0188196	0.116738
cg02101143	-0.00698916	0.0434351	0.872495	-0.00881626	0.024532	0.720085	-0.000859938	0.035337	0.980635
cg02101146	-0.0053093	0.00747281	0.479092	0.00586453	0.00422061	0.16783	0.0055815	0.00607956	0.360833
cg02101189	-0.0382323	0.0154741	0.0152102	0.0120899	0.00873969	0.169705	0.0174143	0.012589	0.16972
cg02101201	-4.02829e-05	0.0030385	0.989449	0.000470345	0.00171613	0.784605	0.000703899	0.00247199	0.776436
cg02101203	-0.00011333	0.0442634	0.997962	-0.0100089	0.0249997	0.689762	-0.00270739	0.0360108	0.940223
cg02101279	-0.0250937	0.0607305	0.680364	-0.0379035	0.0343003	0.271845	0.0225172	0.0494078	0.649584
cg02101285	-0.00433431	0.0409381	0.915898	-0.0129888	0.0231216	0.575561	-0.00164366	0.0333054	0.96074
cg02101296	-0.0305445	0.0402905	0.450205	0.0301484	0.0227559	0.188298	0.0295577	0.0327786	0.369406
cg02101307	0.0221379	0.0467256	0.636706	0.00332293	0.0263904	0.900058	-0.00667223	0.0380139	0.861033
cg02101311	5.41373e-05	0.0121408	0.996451	0.000995227	0.00685705	0.884899	-0.00144896	0.00987721	0.883673
cg02101338	-0.0162483	0.0176197	0.358705	0.00333126	0.00995152	0.73853	0.00985111	0.0143346	0.493564
cg02101355	0.0112478	0.0390561	0.773962	0.00248535	0.0220587	0.910523	0.0110482	0.0317743	0.728805
cg02101403	0.00451673	0.0130322	0.729648	-0.00632219	0.00736052	0.392474	-0.0116653	0.0106024	0.273918
cg02101434	0.00493562	0.00750636	0.512385	0.000713364	0.00423956	0.866723	-0.00332679	0.00610686	0.587154
cg02101451	-0.00962228	0.0415394	0.817299	0.0127282	0.0234613	0.588694	0.0164871	0.0337947	0.626738
cg02101486	-0.00745851	0.00905229	0.411977	0.00397348	0.00511269	0.438925	0.00572766	0.00736455	0.438599
cg02101518	-0.00604203	0.00976632	0.537576	0.0111525	0.00551597	0.0459169	0.00398513	0.00794546	0.617101
cg02101523	-0.00754896	0.0121931	0.537276	0.00774839	0.00688661	0.263278	0.000781317	0.00991978	0.937381
cg02101547	0.00126308	0.0161979	0.938005	0.00740924	0.00914852	0.419969	0.0185245	0.013178	0.162971
cg02101571	-0.0160912	0.0184327	0.384812	0.00193252	0.0104107	0.85312	0.0172244	0.014996	0.253518
cg02101581	0.0187822	0.035027	0.593022	0.00406665	0.0197831	0.83756	-0.0108271	0.0284965	0.704808
cg02101625	0.00148204	0.00563713	0.793174	0.000970032	0.00318382	0.76126	-0.00358161	0.00458612	0.436705
cg02101641	-0.0284757	0.0244156	0.246327	0.00383451	0.0137898	0.781546	0.0122428	0.0198635	0.539096
cg02101662	0.00912374	0.0121212	0.453429	-0.00499749	0.006846	0.467139	-0.00296482	0.00986129	0.764317
cg02101689	0.0151884	0.00792442	0.0581943	0.000352117	0.00447568	0.937453	-0.0152128	0.00644697	0.0202729
cg02101693	-0.000579627	0.00373424	0.876967	-0.00240369	0.00210908	0.257194	0.000839707	0.00303801	0.782823
cg02101696	0.009253	0.0186878	0.621612	-0.0110438	0.0105548	0.29798	-0.000567696	0.0152036	0.97029
cg02101707	0.0033987	0.0458865	0.941108	0.00545346	0.0259165	0.833774	0.0169681	0.0373313	0.650454
cg02101724	-0.00887389	0.0118184	0.454539	0.00285321	0.00667496	0.66999	0.0096043	0.00961492	0.320305
cg02101742	-0.00157768	0.0158375	0.920852	0.0159653	0.00894496	0.077382	-0.0013066	0.0128847	0.919435
cg02101773	-0.00273705	0.00606056	0.652543	0.00235919	0.00342298	0.492312	0.00615079	0.00493061	0.215198
cg02101808	0.0049074	0.00713471	0.493191	0.0039587	0.00402965	0.328325	-0.00362094	0.00580449	0.534197
cg02101812	-0.0130926	0.043012	0.761473	-0.00841617	0.024293	0.729752	-0.0129734	0.0349927	0.711626
cg02101832	0.0219018	0.0258911	0.399657	-0.0152059	0.0146232	0.300967	-0.0101207	0.0210639	0.631958
cg02101868	-0.00419175	0.0196669	0.831663	-0.00274697	0.0111078	0.805192	0.00983112	0.0160001	0.540349
cg02101876	-0.00329822	0.025272	0.896431	-0.0151843	0.0142735	0.29003	-0.00447085	0.0205602	0.828309
cg02101882	-0.042573	0.029946	0.1583	0.0159127	0.0169134	0.349103	0.0330207	0.0243628	0.178414
cg02101884	0.0111247	0.0111846	0.322357	-0.00812217	0.00631699	0.201555	-0.00762896	0.00909929	0.403839
cg02101892	-0.0162624	0.015582	0.299207	-0.00234441	0.00880062	0.790497	0.00940384	0.0126768	0.459974
cg02102020	0.000688545	0.00433638	0.874166	0.000441452	0.00244917	0.857332	0.00219873	0.0035279	0.534574
cg02102075	0.023293	0.0355963	0.514409	-0.00973746	0.0201046	0.629226	-0.0164885	0.0289596	0.570413
cg02102103	0.0051397	0.00632516	0.418428	-0.0042511	0.00357242	0.23693	-0.00342094	0.00514588	0.507745
cg02102114	0.0114092	0.0166028	0.493591	0.00293031	0.0093772	0.75533	-0.0124273	0.0135073	0.35981
cg02102278	-0.0166376	0.0360185	0.645163	-0.000375894	0.0203431	0.985295	0.0151637	0.0293031	0.605989
cg02102332	-0.0498623	0.0292279	0.0911791	0.0144496	0.0165078	0.383539	0.0218595	0.0237786	0.360199
cg02102363	-0.0252607	0.0326895	0.441532	0.0205859	0.0184629	0.267582	0.00899029	0.0265948	0.736051
cg02102424	-0.0116502	0.0103996	0.265345	-0.000527645	0.00587365	0.928604	0.0156889	0.00846067	0.0666992
cg02102456	0.00595102	0.0104556	0.570543	-0.0124334	0.00590528	0.0378076	-0.000817533	0.00850624	0.92363
cg02102490	0.0229027	0.014752	0.123763	-0.0123338	0.00833188	0.141997	-0.0200025	0.0120016	0.098777
cg02102533	-0.0511846	0.0236546	0.0329074	0.0203921	0.01336	0.130143	0.0268356	0.0192443	0.166329
cg02102540	0.0297642	0.0293355	0.312787	0.000436725	0.0165685	0.979025	-0.0148197	0.0238661	0.536071
cg02102546	-0.00825586	0.0160606	0.608378	0.0114436	0.00907095	0.210101	0.00598096	0.0130662	0.64815
cg02102566	0.0105144	0.0195244	0.591435	0.000262803	0.0110273	0.981035	0.00143236	0.0158842	0.928332
cg02102620	0.00637606	0.00408853	0.122101	-0.00464839	0.00230918	0.0468571	-0.00344985	0.00332625	0.302214
cg02102635	0.000561625	0.020795	0.978508	0.0124668	0.0117449	0.291087	-0.00206118	0.0169179	0.90328
cg02102644	0.00466086	0.00323688	0.153075	-0.00086524	0.00182817	0.637065	-0.00313107	0.00263338	0.237316
cg02102652	-0.0112925	0.0186444	0.54613	-0.0108215	0.0105303	0.306642	0.00826303	0.0151683	0.587158
cg02102684	0.026572	0.0339799	0.436105	0.00366581	0.0191917	0.848913	-0.0109347	0.0276446	0.693299
cg02102700	-0.00982246	0.0115746	0.398159	0.0115718	0.00653727	0.0798154	0.0064825	0.00941659	0.492819
cg02102717	-0.000509703	0.00430357	0.905964	0.00212804	0.00243064	0.383439	0.00326842	0.0035012	0.352849
cg02102771	0.00945241	0.0235055	0.68846	0.00246301	0.0132758	0.853199	-0.00891264	0.0191231	0.642201
cg02102791	-0.0276937	0.0441497	0.531943	-0.00194132	0.0249356	0.938103	0.0048148	0.0359183	0.893639
cg02102807	-0.0105277	0.00765305	0.172077	-0.000656171	0.00432241	0.879651	0.00702872	0.0062262	0.261698
cg02102810	0.0911049	0.0407774	0.0277422	-0.0634472	0.0230309	0.0070005	-0.0655679	0.0331747	0.0509154
cg02102829	0.000390335	0.00278798	0.888942	-0.000835229	0.00157464	0.597017	-0.00120842	0.00226818	0.595399
cg02102832	0.00233413	0.0152964	0.879033	0.000413443	0.00863932	0.961928	0.000492821	0.0124445	0.968491
cg02102872	-0.0352657	0.01781	0.0504952	0.0212219	0.010059	0.037428	0.022304	0.0144894	0.126947
cg02102889	0.0174432	0.0484231	0.719454	0.00101888	0.0273491	0.970358	-0.0029071	0.039395	0.941325
cg02102922	-0.00171636	0.00814018	0.833442	0.000454521	0.00459753	0.92145	-0.00371085	0.0066225	0.576526
cg02102945	-0.00287363	0.0100245	0.774977	-0.000601769	0.00566178	0.915573	-0.000955626	0.00815549	0.906961
cg02103012	-0.0038399	0.00740833	0.605402	0.00349863	0.00418419	0.405103	-0.000675549	0.0060271	0.910985
cg02103111	0.000475359	0.00932122	0.959431	-0.00373745	0.00526458	0.479438	0.00791963	0.00758334	0.298895
cg02103115	-0.00319829	0.0246289	0.896944	-0.00845724	0.0139103	0.544604	-0.000544572	0.020037	0.978373
cg02103118	-0.0147627	0.00994428	0.140874	0.0124192	0.00561648	0.029346	0.00738856	0.00809024	0.363343
cg02103152	-0.00865083	0.0161641	0.593733	0.00281262	0.00912942	0.758673	0.00160248	0.0131504	0.903262
cg02103166	0.00169406	0.0134995	0.900392	0.00958757	0.00762445	0.211569	0.00607732	0.0109826	0.581278
cg02103191	-0.0113458	0.0113263	0.318946	0.0163662	0.00639706	0.0120465	0.00362043	0.00921461	0.695246
cg02103202	0.0139853	0.0181981	0.444036	-0.00983615	0.0102782	0.340927	-0.0055433	0.0148052	0.708904
cg02103262	-0.00577019	0.0466227	0.901756	0.0165696	0.0263323	0.530649	-0.018534	0.0379303	0.626193
cg02103294	0.0072734	0.00476345	0.130002	-0.00248967	0.00269037	0.35703	-0.00486665	0.00387534	0.212174
cg02103362	0.00351517	0.0165791	0.832529	0.00245315	0.00936382	0.793886	-0.000361273	0.0134881	0.978686
cg02103387	-0.00164724	0.00402497	0.683246	-0.000610633	0.00227329	0.788793	0.00318048	0.00327454	0.333803
cg02103401	0.00928377	0.0419513	0.82532	0.00674528	0.0236939	0.776487	-0.0136167	0.0341298	0.690785
cg02103450	0.000911777	0.00385066	0.813318	-0.00220894	0.00217483	0.312282	-0.000438388	0.00313273	0.888996
cg02103524	-0.0205102	0.0143029	0.154758	-0.00236259	0.00807819	0.77055	0.0234754	0.0116362	0.0463836
cg02103598	-0.00188422	0.0129185	0.884336	0.00245309	0.00729631	0.737431	-0.00158499	0.0105099	0.880437
cg02103618	0.0145654	0.0260461	0.577289	-0.0339428	0.0147107	0.0231391	-0.00487606	0.02119	0.818485
cg02103647	-0.00124011	0.0601401	0.98359	0.0136553	0.0339668	0.688546	0.00201018	0.0489274	0.967312
cg02103653	-0.0139279	0.00901293	0.12549	0.00440965	0.00509046	0.388465	0.00807176	0.00733254	0.273674
cg02103693	0.000960302	0.0074412	0.897581	0.00376634	0.00420275	0.372363	-0.00246183	0.00605384	0.685148
cg02103696	0.0200579	0.0555871	0.718998	0.0190165	0.0313953	0.546107	-0.0114304	0.0452233	0.800987
cg02103745	-0.00112408	0.00404772	0.781822	-0.00190525	0.00228613	0.40665	0.00323055	0.00329305	0.328999
cg02103760	-0.00160111	0.00845621	0.850217	-0.00150384	0.00477603	0.753529	0.00742932	0.00687961	0.282835
cg02103771	-0.00125323	0.0298551	0.966602	0.0102039	0.016862	0.546484	-0.000620604	0.0242888	0.979667
cg02103822	-0.0117649	0.014718	0.426018	0.0134704	0.00831263	0.108344	-0.00235927	0.0119739	0.844208
cg02103843	0.00304198	0.0171162	0.859306	-0.00426256	0.00966714	0.660233	-0.0100767	0.013925	0.471008
cg02103856	-0.00852429	0.0108516	0.434037	0.00374873	0.00612894	0.54219	0.00141357	0.00882841	0.87312
cg02103875	0.00546533	0.0245554	0.824332	-0.00113938	0.0138688	0.934691	-0.0169563	0.0199772	0.398072
cg02103891	0.00689565	0.00442423	0.122313	-0.00183721	0.00249879	0.463948	-0.00422487	0.00359936	0.243327
cg02103895	-0.00551175	0.00863723	0.524872	0.000869049	0.00487827	0.858975	0.00800888	0.00702688	0.257169
cg02103918	-0.00189008	0.0100353	0.850998	-0.000242009	0.0056679	0.966029	0.00216673	0.00816431	0.791266
cg02103924	-0.0196238	0.0211251	0.355206	-0.00205293	0.0119314	0.863744	0.011716	0.0171865	0.497037
cg02103935	-0.00661118	0.00622729	0.291005	-0.00140748	0.00351714	0.689898	0.00854471	0.00506625	0.0948626
cg02103953	0.000869005	0.0054024	0.872538	-0.000105393	0.00305125	0.972516	0.000169683	0.00439516	0.969282
cg02103991	-0.0253271	0.0121762	0.0401317	0.00874822	0.00687709	0.206354	0.0212398	0.00990607	0.0344967
cg02104009	0.0408562	0.0231989	0.0813356	-0.0186266	0.0131026	0.158319	-0.0181127	0.0188736	0.339576
cg02104049	0.0242186	0.0148277	0.105607	-0.00694944	0.00837461	0.408656	-0.0208451	0.0120632	0.0871387
cg02104112	-0.0403823	0.034825	0.249038	0.0170929	0.019669	0.386956	0.0276663	0.0283321	0.331222
cg02104130	-0.0162356	0.0101497	0.112904	0.000390624	0.00573251	0.945812	0.0102001	0.00825737	0.219684
cg02104138	-0.00423679	0.0354325	0.905066	-0.0114595	0.0200121	0.568207	-0.00786717	0.0288263	0.785492
cg02104146	0.0144891	0.0205684	0.482833	-0.00984061	0.011617	0.399009	0.000513675	0.0167336	0.975573
cg02104270	0.0160968	0.020171	0.42679	-0.00846551	0.0113925	0.459211	-0.0118112	0.0164102	0.473395
cg02104289	-0.00648896	0.00848651	0.446335	0.00383712	0.00479314	0.425333	0.00753388	0.00690426	0.277864
cg02104392	-0.0160019	0.0255534	0.53263	0.0115809	0.0144325	0.42425	0.0176358	0.0207892	0.398329
cg02104409	-0.0133304	0.0160403	0.407964	0.0123576	0.00905951	0.175678	0.0147645	0.0130497	0.260645
cg02104415	0.0143878	0.00823433	0.083718	-0.00809761	0.00465071	0.0847948	-0.0114703	0.0066991	0.0900208
cg02104434	0.0107486	0.0303616	0.724084	-0.0235627	0.0171481	0.172555	0.00954507	0.0247009	0.700019
cg02104456	-0.0197162	0.0245696	0.424226	0.0206046	0.0138768	0.140799	0.0216215	0.0199887	0.282047
cg02104500	0.00258919	0.00391109	0.509517	2.91494e-05	0.00220897	0.989498	-0.00157337	0.0031819	0.622077
cg02104618	0.00294236	0.0142555	0.836905	-0.00577951	0.00805144	0.474574	0.00276522	0.0115977	0.812046
cg02104626	0.00575492	0.0172118	0.738823	0.00365651	0.00972112	0.707625	0.00521313	0.0140027	0.710478
cg02104644	9.71231e-05	0.0172862	0.995529	0.00337703	0.00976316	0.730163	-0.0123386	0.0140633	0.382435
cg02104648	0.00439709	0.010604	0.679294	0.00581804	0.00598908	0.33372	-0.00265211	0.00862694	0.759175
cg02104660	-0.0163506	0.0174643	0.351455	0.00427285	0.00986373	0.66583	0.00878823	0.0142082	0.537658
cg02104682	0.00992625	0.011641	0.395908	-0.00605967	0.00657481	0.358975	-0.00124622	0.00947066	0.89558
cg02104700	0.0156225	0.0266655	0.55931	-0.0173769	0.0150606	0.251389	-0.0165853	0.0216939	0.4464
cg02104735	-0.000776048	0.0286795	0.978467	0.00550067	0.016198	0.734893	0.0100359	0.0233324	0.668046
cg02104786	0.00810982	0.00761609	0.28957	-0.00302464	0.00430153	0.483627	-0.0110294	0.00619612	0.0781686
cg02104797	0.00151763	0.0151767	0.92055	-0.00599749	0.00857171	0.485782	-0.000948138	0.0123471	0.938947
cg02104840	-0.00152938	0.00910361	0.866931	-0.000681042	0.00514168	0.894896	0.00384455	0.00740631	0.604867
cg02104851	0.0103782	0.0650258	0.873524	0.0172866	0.0367263	0.63891	-0.00215005	0.0529022	0.967664
cg02104893	0.00801995	0.0296956	0.787673	-0.0217692	0.016772	0.197351	0.00130334	0.0241591	0.957086
cg02104900	-0.00347681	0.0316478	0.912745	-0.0230276	0.0178745	0.200677	-0.00532453	0.0257472	0.836595
cg02104952	0.00423575	0.0165137	0.798104	0.000770129	0.00932687	0.934361	-0.00428243	0.0134349	0.750591
cg02104962	0.00773086	0.0136927	0.573638	-0.00462562	0.00773359	0.551139	-0.00849315	0.0111398	0.447644
cg02104976	-0.00697254	0.0419228	0.868249	0.00807401	0.0236778	0.733838	0.00896685	0.0341066	0.793175
cg02104993	0.0117841	0.00542721	0.0323219	-0.000846385	0.00306526	0.783036	-0.00883789	0.00441534	0.0480888
cg02105002	0.0101825	0.0111075	0.361543	-0.00527029	0.00627349	0.402904	-0.00867876	0.00903662	0.339218
cg02105034	-0.00212236	0.00275348	0.442684	-0.0026193	0.00155515	0.095312	0.00200533	0.00224011	0.372877
cg02105042	-0.0161364	0.0169095	0.34229	-0.000967466	0.00955041	0.919518	0.0159389	0.0137568	0.249429
cg02105065	0.00390674	0.0116443	0.73796	0.00657739	0.00657664	0.319718	0.00497283	0.00947329	0.600816
cg02105087	-0.0312935	0.0212856	0.144718	0.0232732	0.012022	0.0557631	0.0186242	0.017317	0.284797
cg02105093	0.0478709	0.02374	0.046488	-0.0266472	0.0134083	0.0496719	-0.00157359	0.0193139	0.935231
cg02105152	-0.00489944	0.0163274	0.764756	-0.012611	0.00922164	0.174584	0.00662312	0.0132833	0.619174
cg02105211	0.012045	0.0448557	0.788857	-0.0231913	0.0253343	0.362223	-0.00874678	0.0364926	0.811074
cg02105247	0.0251353	0.011528	0.0316239	0.000449943	0.00651097	0.945047	-0.0223921	0.0093787	0.018879
cg02105261	-0.00682884	0.00697438	0.329926	0.00333433	0.0039391	0.399353	0.00299368	0.00567406	0.598964
cg02105294	-0.00946435	0.0183837	0.607836	-0.00284236	0.010383	0.784852	0.0080889	0.0149562	0.589845
cg02105326	-0.00452962	0.0112572	0.688284	0.00515102	0.00635801	0.41981	0.0006289	0.00915837	0.945393
cg02105346	0.00952203	0.00924731	0.305682	0.002902	0.00522284	0.579726	-0.0100401	0.00752321	0.185114
cg02105352	0.0603355	0.032663	0.0677335	-0.0504931	0.0184479	0.00736204	-0.042032	0.0265732	0.116931
cg02105353	-0.0105912	0.0101387	0.298764	0.00652572	0.00572632	0.25723	0.00453253	0.00824845	0.583912
cg02105377	0.00643298	0.00500299	0.201533	-0.00194245	0.00282566	0.493434	-0.00296759	0.00407021	0.46768
cg02105423	0.00674383	0.00360252	0.0641924	-0.00237109	0.00203469	0.246713	-0.00239386	0.00293086	0.416037
cg02105458	0.017955	0.0240053	0.456277	-0.00788724	0.0135581	0.56208	-0.0186565	0.0195297	0.341781
cg02105472	-0.0120368	0.0127615	0.347893	0.00104212	0.00720764	0.885335	0.00253891	0.0103822	0.807321
cg02105485	-0.00280756	0.00184567	0.131439	0.00112725	0.00104243	0.282185	0.00231527	0.00150156	0.126318
cg02105519	-0.00223108	0.00645133	0.73021	-0.0012231	0.00364368	0.737833	-0.000795903	0.00524852	0.87978
cg02105579	0.017863	0.0149511	0.235063	-0.00646241	0.00844431	0.445934	-0.0177783	0.0121636	0.147049
cg02105615	0.0155083	0.00791942	0.0530421	0.00248974	0.00447285	0.579047	-0.0146414	0.0064429	0.025242
cg02105641	-0.00946562	0.0179995	0.600158	0.0133443	0.010166	0.192371	0.0174036	0.0146436	0.237519
cg02105666	-0.0358115	0.0298333	0.232883	-0.000155056	0.0168497	0.992676	0.0302057	0.0242711	0.216278
cg02105691	0.00181393	0.00422102	0.668331	0.000738987	0.00238401	0.757237	-0.00112629	0.00343404	0.743627
cg02105723	-0.041567	0.0187605	0.0290291	0.0154647	0.0105958	0.147625	0.0297069	0.0152627	0.0544741
cg02105736	0.0157506	0.0113245	0.167425	-0.00254248	0.00639603	0.691857	-0.00515679	0.00921314	0.576947
cg02105751	0.00323645	0.00875249	0.712348	-0.00443032	0.00494337	0.372334	-0.00276372	0.00712065	0.698764
cg02105817	0.00587032	0.0150334	0.697026	0.00716104	0.00849081	0.401066	-0.0136566	0.0122306	0.266896
cg02105856	-0.0167098	0.0169614	0.326968	0.00180095	0.00957971	0.851269	0.0168691	0.013799	0.224457
cg02105950	-0.00895666	0.0137428	0.516097	0.000323439	0.00776185	0.966846	0.0193848	0.0111805	0.0860987
cg02105969	0.0247776	0.0211227	0.243626	-0.00858951	0.01193	0.473243	-0.0117342	0.0171845	0.496323
cg02105975	0.0145036	0.0130232	0.268142	-0.0158248	0.00735544	0.0338985	-0.00682619	0.0105951	0.520901
cg02106043	0.00224004	0.0120247	0.852605	-0.0044644	0.0067915	0.512497	-0.00694012	0.00978279	0.479748
cg02106059	0.0329208	0.0475229	0.490114	-0.00701026	0.0268407	0.794502	-0.00585252	0.0386626	0.879992
cg02106072	0.12734	0.0844446	0.134778	0.0529147	0.0476939	0.269945	-0.107226	0.0687005	0.121799
cg02106153	-0.00953374	0.00829432	0.253176	0.00413428	0.00468459	0.379652	0.012527	0.0067479	0.0663966
cg02106155	-0.0242325	0.0116451	0.0400494	0.00492571	0.00657709	0.4557	0.0150129	0.00947394	0.116268
cg02106157	0.0553086	0.0247623	0.0277843	-0.00373788	0.0139856	0.789826	-0.0301313	0.0201455	0.137949
cg02106174	-0.0102231	0.0452558	0.821753	-0.010195	0.0255602	0.690863	-0.0192178	0.0368181	0.602872
cg02106188	0.00736465	0.00778424	0.346426	0.00150555	0.00439651	0.732751	-0.00904176	0.00633293	0.156546
cg02106203	0.00849766	0.00715889	0.238094	-0.00490275	0.00404331	0.228213	-0.0047638	0.00582417	0.415378
cg02106208	-0.00525408	0.0324311	0.871633	0.0219611	0.0183169	0.233437	0.0037764	0.0263845	0.886482
cg02106223	0.0049227	0.005207	0.346779	-0.000491057	0.00294089	0.867733	-0.00374956	0.00423619	0.378256
cg02106306	0.00255306	0.00299568	0.396154	-0.000789717	0.00169194	0.641714	-0.00186847	0.00243715	0.445127
cg02106342	-0.0157313	0.0106801	0.143969	0.00765021	0.00603207	0.207712	0.00606824	0.00868887	0.486586
cg02106385	-0.00937351	0.00924563	0.31316	0.00527158	0.00522189	0.315214	0.00339693	0.00752185	0.652549
cg02106430	-0.00139737	0.00270251	0.606276	0.00066255	0.00152636	0.665191	0.00163935	0.00219864	0.457681
cg02106453	-0.0160746	0.0302226	0.596017	-0.00191371	0.0170696	0.910963	0.00919495	0.0245878	0.709239
cg02106534	-0.003686	0.0124185	0.767236	0.00320592	0.00701393	0.648626	0.00508775	0.0101032	0.615687
cg02106569	-0.0179485	0.0313144	0.567842	0.0084399	0.0176862	0.634281	0.00950698	0.025476	0.709825
cg02106682	-0.0394582	0.0336752	0.244148	0.0451366	0.0190196	0.0195878	0.0272164	0.0273967	0.322953
cg02106712	-0.0296392	0.015498	0.0587374	0.00785851	0.00875318	0.371498	0.0196718	0.0126085	0.121936
cg02106719	-0.00899245	0.0183912	0.625966	0.00594498	0.0103873	0.568406	-0.0037276	0.0149623	0.803779
cg02106755	-0.0111968	0.0164057	0.496537	-0.00746444	0.00926586	0.422432	0.0127212	0.013347	0.342876
cg02106762	0.000198908	0.0090951	0.982596	0.00499973	0.00513687	0.332799	-0.00304287	0.00739938	0.6818
cg02106828	0.00265574	0.00394736	0.502665	-0.00282016	0.00222945	0.208886	-0.00249107	0.0032114	0.439798
cg02106850	-0.0147723	0.0127647	0.249972	0.000296711	0.00720945	0.967255	0.0149542	0.0103848	0.153052
cg02106855	-0.0108024	0.0164705	0.513447	0.00271786	0.00930246	0.770777	-0.000657747	0.0133997	0.96095
cg02106865	0.00637758	0.0164226	0.698605	0.0080304	0.00927541	0.388729	-0.00964064	0.0133607	0.472279
cg02106866	-0.027413	0.0149014	0.0688513	0.0205677	0.00841626	0.0163211	0.0179814	0.0121232	0.141224
cg02106941	0.00373204	0.0098553	0.705742	-0.00187782	0.00556623	0.736568	-0.0045734	0.00801784	0.56971
cg02106975	0.0117876	0.0232404	0.613153	-0.000444251	0.0131261	0.97307	0.00257888	0.0189074	0.891789
cg02106978	-0.000196922	0.00862727	0.981836	0.00156609	0.00487264	0.748588	0.000144114	0.00701878	0.98366
cg02106991	-0.0100199	0.0199663	0.616906	-0.0168991	0.0112769	0.137201	0.00894799	0.0162437	0.582984
cg02107067	-0.0201418	0.0171705	0.243621	0.00216417	0.00969783	0.823876	0.0241458	0.0139692	0.0870482
cg02107069	0.0443538	0.0180846	0.0159521	0.00591946	0.0102141	0.563557	-0.0485121	0.0147129	0.00136092
cg02107110	-0.00325006	0.00885596	0.714417	0.00160604	0.0050018	0.748824	-0.00138692	0.00720483	0.847749
cg02107122	0.0641984	0.0289566	0.0289309	-0.0403025	0.0163546	0.0154694	-0.0525926	0.0235579	0.0278593
cg02107167	-0.0086838	0.0136746	0.526886	-0.000237945	0.00772333	0.975485	0.0059782	0.011125	0.592234
cg02107173	-0.0260231	0.0155326	0.0970471	0.00089468	0.00877276	0.918978	0.0227448	0.0126367	0.0749533
cg02107279	-0.00624362	0.0159528	0.696365	0.00805703	0.00901006	0.373392	0.00884873	0.0129785	0.496974
cg02107304	0.00352881	0.00324868	0.280043	-0.00123665	0.00183484	0.501909	-0.00338834	0.00264299	0.202863
cg02107305	0.0207964	0.0274793	0.450985	-0.00261546	0.0155202	0.866522	-0.0158597	0.022356	0.479751
cg02107316	0.00517843	0.00953344	0.588235	0.0029609	0.00538444	0.58364	-0.0051928	0.007756	0.504738
cg02107357	-0.0378283	0.0368308	0.306909	0.0217522	0.0208019	0.29828	0.0240031	0.0299639	0.425031
cg02107380	0.000154465	0.00259828	0.952716	-0.000538153	0.00146749	0.714622	0.000594743	0.00211385	0.779031
cg02107442	-0.00647413	0.0532129	0.903414	0.0112193	0.0300544	0.709731	0.021708	0.0432917	0.61719
cg02107545	-0.00447068	0.00394165	0.259471	0.00207979	0.00222622	0.352485	0.0012858	0.00320676	0.689319
cg02107558	-0.0161228	0.0142797	0.261624	-0.00102792	0.00806512	0.898844	0.017603	0.0116174	0.132933
cg02107564	0.00738894	0.00436626	0.0937694	-0.0042502	0.00246604	0.0879538	-0.00540342	0.0035522	0.131443
cg02107573	-0.000958305	0.0233916	0.967405	0.0150951	0.0132115	0.255999	0.00619536	0.0190304	0.745458
cg02107576	0.00630146	0.0244771	0.797377	0.00773553	0.0138246	0.577063	-0.00653874	0.0199135	0.743342
cg02107718	0.00422035	0.0114124	0.712328	0.00232536	0.00644569	0.719053	-0.00484164	0.00928467	0.603219
cg02107770	0.00109224	0.00969584	0.910538	0.00174624	0.00547616	0.750496	-0.00256364	0.00788812	0.745873
cg02107781	-0.00263566	0.00772367	0.73365	0.00815221	0.00436229	0.0646386	-0.00182344	0.00628364	0.772285
cg02107801	-0.0465283	0.0264553	0.081741	0.0262919	0.0149418	0.0815932	0.0385466	0.0215229	0.0763871
cg02107816	0.00123715	0.0198816	0.95051	0.0147452	0.011229	0.192205	-0.00215925	0.0161748	0.894076
cg02107824	-0.0487755	0.025485	0.0585519	0.00516532	0.0143938	0.720474	0.0502891	0.0207335	0.0171174
cg02107842	0.011087	0.0477753	0.81697	0.0118644	0.0269833	0.661127	0.00373379	0.0388679	0.923666
cg02107844	0.0360318	0.0346464	0.300904	-0.0432151	0.0195681	0.029544	-0.0425975	0.0281868	0.133941
cg02107887	0.00257598	0.00327585	0.433557	-0.00153028	0.00185018	0.410191	-0.000998121	0.00266509	0.708829
cg02108006	-0.0693443	0.0323346	0.0344589	0.0234619	0.0182625	0.201924	0.044987	0.0263061	0.0904047
cg02108015	-0.00298071	0.0229279	0.89683	-0.000927778	0.0129496	0.94303	0.0217384	0.0186532	0.246685
cg02108033	-0.00144688	0.00497484	0.771789	0.00101623	0.00280977	0.718373	0.00059252	0.00404731	0.883908
cg02108045	-0.0194403	0.0369616	0.600105	-0.00164764	0.0208757	0.937252	-0.00402058	0.0300704	0.893909
cg02108062	-0.00698173	0.0167593	0.677892	0.00978342	0.0094656	0.303878	0.00264355	0.0136347	0.846668
cg02108068	0.0041497	0.0021332	0.0546053	-0.00130092	0.00120482	0.282899	-0.00377898	0.00173548	0.0318445
cg02108077	0.00293855	0.0119108	0.805646	0.00234679	0.00672716	0.727947	0.00335338	0.0096901	0.730037
cg02108080	-0.07309	0.0349938	0.0393305	0.0296521	0.0197643	0.136756	0.0502799	0.0284694	0.080493
cg02108094	-0.0520045	0.0233874	0.0284712	0.0179132	0.0132091	0.178175	0.0297154	0.019027	0.121571
cg02108110	0.00758811	0.030461	0.803798	-0.0108998	0.0172042	0.527847	-0.0211646	0.0247818	0.395166
cg02108130	0.00516875	0.0038775	0.185619	-0.00160374	0.00218999	0.46573	-0.00208152	0.00315456	0.510901
cg02108135	-0.0198651	0.0174094	0.256628	0.00946879	0.00983277	0.337926	0.00571019	0.0141636	0.687708
cg02108176	0.00892844	0.00715606	0.215123	-0.00683773	0.00404171	0.0938628	-0.00404101	0.00582186	0.489255
cg02108196	-0.00296114	0.00766711	0.700176	0.00254211	0.00433035	0.558523	0.00276927	0.00623763	0.658049
cg02108198	-0.0166608	0.0158802	0.296689	0.0048277	0.00896907	0.591617	0.0134409	0.0129195	0.300732
cg02108219	0.00413939	0.0109984	0.70746	0.00299029	0.00621184	0.631316	0.000207575	0.00894782	0.981539
cg02108340	0.0248819	0.0131098	0.0606453	-0.00911628	0.00740438	0.221194	-0.0249673	0.0106656	0.0212627
cg02108378	0.0158495	0.0101122	0.120252	-0.00593466	0.00571132	0.301312	-0.0125009	0.00822684	0.131849
cg02108409	0.00965202	0.012375	0.437292	-0.000463142	0.00698932	0.947302	-0.00582387	0.0100677	0.564274
cg02108436	0.00323113	0.00330513	0.330674	-0.00275031	0.00186672	0.143866	-0.00211635	0.00268891	0.433143
cg02108475	0.0222051	0.0173892	0.204637	0.00553123	0.00982132	0.574595	-0.0167328	0.0141471	0.23976
cg02108559	-0.0169967	0.00976592	0.0849257	0.00980152	0.00551575	0.0786697	0.0129837	0.00794513	0.105433
cg02108620	0.00660744	0.0210443	0.754206	-0.0126335	0.0118858	0.290434	-0.00671637	0.0171208	0.695693
cg02108623	0.0243738	0.0176653	0.170801	-0.00637489	0.00997727	0.524352	-0.00573458	0.0143717	0.690748
cg02108675	-0.00440728	0.0252149	0.861606	0.0108423	0.0142412	0.448287	-0.00748248	0.0205137	0.71608
cg02108681	-0.0104683	0.0411011	0.79949	-0.0187032	0.0232137	0.422369	-0.00012675	0.0334381	0.996983
cg02108692	0.00808326	0.0146731	0.582964	0.0080616	0.00828732	0.333066	-0.0112466	0.0119374	0.348442
cg02108731	0.0131355	0.0104646	0.212377	-0.00181456	0.00591035	0.759485	-0.00373311	0.00851354	0.661995
cg02108736	-0.0344605	0.0346485	0.322393	-0.0006883	0.0195693	0.972014	0.0120057	0.0281886	0.671109
cg02108796	0.0376444	0.0461037	0.416186	0.00352593	0.0260391	0.892566	-0.0230616	0.037508	0.540081
cg02108802	-0.0125885	0.0260795	0.630389	0.00857931	0.0147296	0.561599	0.010149	0.0212172	0.633476
cg02108823	0.00140735	0.0169773	0.934103	-0.00967194	0.00958869	0.315611	-0.00608825	0.013812	0.660332
cg02108825	-0.0358062	0.0350316	0.309244	-0.00674663	0.0197857	0.733845	0.0432816	0.0285002	0.132072
cg02108827	-0.00116694	0.00282159	0.680088	-0.00062812	0.00159362	0.694329	-0.00127938	0.00229552	0.578567
cg02108863	-0.0170403	0.019283	0.379024	0.0207848	0.0108909	0.0592597	0.0134794	0.0156878	0.392312
cg02108864	-0.0188554	0.0238582	0.431255	-0.0117286	0.013475	0.38621	0.0265125	0.01941	0.17509
cg02108893	-0.00921044	0.019861	0.643859	0.00547315	0.0112174	0.6267	0.0020781	0.0161581	0.89793
cg02108897	-0.0682663	0.0243866	0.00616766	0.0233354	0.0137734	0.0933962	0.0432075	0.0198398	0.0318192
cg02108919	0.00608051	0.00779923	0.437488	-0.00336246	0.00440497	0.447099	-0.000638566	0.00634512	0.920043
cg02109003	-0.0283456	0.0226059	0.21286	0.0122214	0.0127677	0.340814	0.0133602	0.0183912	0.469296
cg02109068	-0.039401	0.0254712	0.125115	0.0193935	0.014386	0.180742	0.0265	0.0207223	0.203982
cg02109073	-0.0850759	0.0352633	0.0176993	0.0508499	0.0199165	0.0122176	0.0498097	0.0286887	0.0856683
cg02109086	-0.00777438	0.0147239	0.598687	0.00467911	0.00831602	0.57495	0.00363116	0.0119788	0.762431
cg02109162	0.0056422	0.0109198	0.606532	-0.00425573	0.00616743	0.491804	-0.00196419	0.00888384	0.825477
cg02109167	0.0196258	0.0228285	0.39205	-0.0125454	0.0128934	0.332947	-0.00676545	0.0185723	0.716436
cg02109241	-0.00348367	0.0113694	0.759944	0.00152234	0.00642138	0.813094	-0.00511517	0.00924965	0.581514
cg02109283	0.00331438	0.00350375	0.3465	-0.00092739	0.0019789	0.640369	-0.00311055	0.0028505	0.277848
cg02109361	-0.00250531	0.00393019	0.525317	-0.000890463	0.00221975	0.68918	-0.0004829	0.00319743	0.880264
cg02109381	0.0030863	0.00338974	0.364802	0.000797543	0.00191451	0.677898	-0.00315218	0.00275774	0.255812
cg02109394	-0.00453041	0.00674681	0.503489	-0.00242927	0.00381057	0.525281	0.00210791	0.00548891	0.701787
cg02109405	-0.0129709	0.0177645	0.467033	0.0229552	0.0100333	0.0242918	0.00328545	0.0144524	0.820642
cg02109434	0.00240193	0.0049175	0.626326	-0.00240085	0.00277738	0.389463	-0.000598849	0.00400067	0.881319
cg02109464	0.00800788	0.0241921	0.741342	0.00414805	0.0136636	0.762088	0.00831308	0.0196817	0.673675
cg02109484	-0.0114647	0.0209811	0.586014	3.87942e-05	0.0118501	0.997395	0.00925433	0.0170694	0.588939
cg02109507	0.0160816	0.0333372	0.630603	-0.00939536	0.0188287	0.618904	-0.00157212	0.0271217	0.953894
cg02109585	0.082718	0.033296	0.0146757	-0.0395225	0.0188054	0.0381482	-0.0625404	0.0270882	0.023057
cg02109625	0.00363667	0.0108796	0.738893	-0.00537368	0.00614473	0.383974	0.00745496	0.00885115	0.401693
cg02109652	0.015176	0.0169031	0.37148	0.010532	0.00954681	0.272644	-0.0228827	0.0137517	0.0993075
cg02109699	-0.0167748	0.026639	0.530351	0.014336	0.0150456	0.343017	-0.00582466	0.0216723	0.788679
cg02109704	-0.015011	0.0170993	0.38216	-0.00386245	0.00965758	0.690072	0.0247636	0.0139112	0.078156
cg02109711	0.049734	0.0595517	0.405671	0.0465119	0.0336345	0.16985	-0.0099976	0.0484487	0.836942
cg02109734	0.00546295	0.0252618	0.829239	-0.0135313	0.0142677	0.345268	-0.00704526	0.0205519	0.732481
cg02109766	-0.000490334	0.00270566	0.856565	0.000988198	0.00152815	0.519361	0.00180856	0.00220121	0.413288
cg02109793	-0.00415603	0.0181344	0.819208	0.0100431	0.0102422	0.329225	-0.00473266	0.0147534	0.749057
cg02109969	-0.00524151	0.0131006	0.689956	0.0039788	0.00739917	0.591978	-0.00814505	0.0106581	0.446577
cg02109988	-0.00620235	0.0425995	0.884539	-0.00595492	0.02406	0.805037	-0.0182035	0.0346572	0.6006
cg02110031	-0.000629705	0.00285302	0.825773	-0.000753353	0.00161137	0.641164	0.00168666	0.00232109	0.469162
cg02110048	0.0179477	0.0384147	0.641388	0.010584	0.0216964	0.626764	-0.0124663	0.0312525	0.690842
cg02110141	-0.00263331	0.00521356	0.61463	0.000703405	0.00294459	0.811697	-0.00336099	0.00424153	0.430041
cg02110182	0.000166821	0.0046618	0.971527	0.00626355	0.00263296	0.0193024	-4.75236e-05	0.00379264	0.990028
cg02110257	-0.0265864	0.0152811	0.0850284	0.0107385	0.00863067	0.216384	0.0214687	0.012432	0.0873386
cg02110273	-0.0216135	0.0176388	0.223383	0.000246602	0.00996229	0.980302	0.0245144	0.0143501	0.0907448
cg02110333	0.00239172	0.00349016	0.494789	-0.00099589	0.00197123	0.614544	-0.00376775	0.00283945	0.187615
cg02110335	-0.016032	0.010067	0.114487	0.00421772	0.0056858	0.459983	0.00996909	0.00819009	0.226446
cg02110411	-0.00383233	0.0106715	0.720279	0.00233887	0.00602722	0.69882	0.000290889	0.00868188	0.97334
cg02110475	0.0254054	0.0260784	0.332359	-0.00281506	0.014729	0.848824	-0.0183822	0.0212163	0.388375
cg02110527	0.000296938	0.010462	0.977415	-0.00427005	0.00590887	0.471616	0.00729094	0.00851141	0.393751
cg02110529	-0.0240352	0.016766	0.154879	0.00515901	0.00946938	0.587122	0.0275502	0.0136401	0.0461351
cg02110592	0.00573408	0.0158789	0.718792	0.00828806	0.00896834	0.35768	-0.00211282	0.0129184	0.870421
cg02110603	-0.00351606	0.00760061	0.644675	0.00678522	0.00429279	0.11719	-0.000900197	0.00618353	0.884552
cg02110606	-0.0319508	0.0201108	0.11534	0.0237357	0.0113585	0.0392356	0.0237096	0.0163613	0.150494
cg02110635	-0.0145737	0.0199982	0.467891	0.00865844	0.0112949	0.445174	0.0073623	0.0162697	0.651897
cg02110656	0.00791308	0.00924797	0.394275	-0.00644713	0.00522321	0.220034	-3.86556e-05	0.00752375	0.995911
cg02110701	0.00931923	0.00447471	0.0398878	0.000682897	0.00252729	0.787568	-0.00637889	0.00364043	0.0828609
cg02110708	0.0165406	0.0215465	0.44453	-0.015261	0.0121694	0.212807	0.00353814	0.0175293	0.840459
cg02110738	-0.0123168	0.0366238	0.737359	-0.0130444	0.020685	0.529754	-0.0047804	0.0297956	0.872865
cg02110746	0.00182601	0.0155257	0.906615	-0.00446343	0.00876882	0.611888	0.00189393	0.012631	0.881118
cg02110769	0.0114528	0.018224	0.531176	-0.00892881	0.0102929	0.3878	-0.00475361	0.0148263	0.749181
cg02110776	-0.0317095	0.0225283	0.162431	0.0255577	0.0127239	0.0473262	0.0177247	0.018328	0.335885
cg02110782	0.000141883	0.00350372	0.967781	-0.00235313	0.00197888	0.237265	0.00205289	0.00285047	0.47312
cg02110809	-0.0256015	0.0248058	0.304576	-0.00211599	0.0140102	0.880261	0.0167406	0.0201809	0.408823
cg02110822	0.00810813	0.0113643	0.47725	-0.00481	0.00641853	0.455416	-0.00673118	0.00924554	0.468322
cg02110830	-0.0160646	0.0445016	0.718885	-0.00956922	0.0251343	0.704233	-0.00557845	0.0362046	0.877863
cg02110836	-0.0844526	0.0294791	0.00510521	0.0297003	0.0166497	0.0775448	0.065437	0.0239829	0.00754207
cg02110856	0.00706081	0.010387	0.498251	-0.000974087	0.00586654	0.868466	-0.00584007	0.00845043	0.491138
cg02110903	-0.0116243	0.00867237	0.183222	0.00520374	0.00489811	0.290666	0.00159245	0.00705547	0.821901
cg02110909	0.0199306	0.0186137	0.286912	0.000579034	0.0105129	0.956188	-0.0141818	0.0151433	0.351316
cg02110960	0.00647839	0.0158291	0.683235	0.00103315	0.00894022	0.908236	-0.000685587	0.0128779	0.957651
cg02110991	0.0212733	0.0224093	0.3448	-0.0010794	0.0126567	0.93221	-0.00219429	0.0182312	0.904446
cg02111024	0.00518557	0.00941429	0.583011	-0.00202471	0.00531715	0.704184	-0.00923357	0.00765906	0.230885
cg02111031	0.0135671	0.00423341	0.00182473	-0.00503305	0.00239101	0.0378496	-0.0091351	0.00344412	0.00932404
cg02111032	0.00162233	0.0184416	0.930079	-0.00625631	0.0104157	0.549453	-0.006008	0.0150033	0.6897
cg02111099	0.00932803	0.00869017	0.285727	-0.00512343	0.00490817	0.299119	-0.00981114	0.00706995	0.168368
cg02111168	0.0042725	0.00518007	0.41149	-0.00276168	0.00292568	0.347519	-0.00237182	0.00421428	0.574852
cg02111256	0.0170732	0.0121769	0.164047	-0.00911531	0.00687747	0.188125	-0.00551275	0.00990663	0.579158
cg02111299	0.0128569	0.00580724	0.0291515	-0.0046698	0.0032799	0.157692	-0.00638936	0.00472452	0.179365
cg02111421	0.00755199	0.0208343	0.717775	0.017742	0.0117671	0.134832	-0.0077731	0.0169499	0.647542
cg02111433	-0.0162852	0.0317972	0.609692	0.0100172	0.0179589	0.578263	0.00171566	0.0258688	0.947257
cg02111443	0.0144949	0.00846984	0.0901796	-0.0017155	0.00478373	0.720657	-0.0141448	0.0068907	0.0427632
cg02111474	-0.00623793	0.00728594	0.393998	0.000491537	0.00411507	0.905165	0.003931	0.00592753	0.508774
cg02111504	0.00446388	0.00434115	0.306354	-0.0031181	0.00245186	0.20648	-0.00229535	0.00353177	0.517268
cg02111587	0.00494638	0.00476832	0.302129	-0.00254942	0.00269312	0.346151	-0.00367737	0.0038793	0.345488
cg02111601	-0.0131422	0.0351023	0.708917	-0.0158749	0.0198256	0.425227	-0.00527285	0.0285577	0.853894
cg02111632	0.0443227	0.0866671	0.610212	-0.0138864	0.0489492	0.777246	-0.024749	0.0705086	0.726337
cg02111655	-0.00411886	0.034947	0.90642	-0.000708771	0.0197379	0.971428	-0.0139344	0.0284314	0.625155
cg02111686	-0.00898202	0.0288541	0.756241	-0.00509734	0.0162967	0.755109	-0.00258378	0.0234744	0.912581
cg02111699	-0.0391803	0.0150036	0.0104343	0.0170421	0.00847398	0.0470601	0.0350054	0.0122063	0.00506105
cg02111705	-0.00697616	0.00600059	0.247824	0.000661982	0.00338911	0.845542	0.00398284	0.00488182	0.416563
cg02111741	0.00751546	0.0183516	0.683047	-0.00204324	0.0103649	0.844134	0.00180348	0.0149301	0.9041
cg02111748	0.00246763	0.0166236	0.882299	4.08511e-05	0.00938891	0.996537	-0.00144893	0.0135242	0.9149
cg02111792	0.0013587	0.00262607	0.60605	-0.00148706	0.00148319	0.318519	0.000372611	0.00213646	0.861906
cg02111855	0.0100167	0.0205291	0.626691	-0.00745129	0.0115948	0.521956	-0.00146761	0.0167016	0.930157
cg02111865	0.00697084	0.027345	0.799317	-0.0263852	0.0154443	0.0907267	-0.0104141	0.0222467	0.640738
cg02111944	-0.00828969	0.0281901	0.769331	-0.0183521	0.0159216	0.251856	0.00603378	0.0229343	0.793033
cg02111951	0.0523564	0.0271236	0.0564616	-0.0326684	0.0153193	0.0354642	-0.038646	0.0220666	0.0830162
cg02111981	-0.00191882	0.049921	0.969417	0.0144386	0.0281951	0.609735	0.00637211	0.0406136	0.875649
cg02112027	-0.00756798	0.0133615	0.572416	-0.00821374	0.00754652	0.279082	0.0160786	0.0108704	0.142314
cg02112038	0.000162418	0.0188279	0.993135	-0.0138446	0.0106339	0.195993	0.00825805	0.0153176	0.591025
cg02112122	0.00130457	0.00240445	0.588661	-0.00231011	0.00135802	0.092098	-0.00262547	0.00195615	0.182646
cg02112125	-0.0547952	0.0364593	0.136077	0.0136517	0.0205921	0.508914	0.055882	0.0296618	0.0625325
cg02112154	0.0010807	0.0145947	0.941124	0.000358891	0.008243	0.965361	0.0087571	0.0118736	0.462564
cg02112168	0.00855521	0.0136073	0.530993	-0.00970472	0.00768532	0.209672	0.00840314	0.0110703	0.449632
cg02112183	-0.00586704	0.00943432	0.535463	0.0088412	0.00532846	0.100264	0.00452008	0.00767536	0.557278
cg02112229	-0.0974575	0.0405287	0.018066	0.0395561	0.0228904	0.0871266	0.0617343	0.0329724	0.0641463
cg02112289	-0.0477294	0.0321035	0.140295	0.0292951	0.0181319	0.109381	0.0506365	0.026118	0.0554076
cg02112573	-0.0146062	0.0150379	0.333797	0.0103315	0.00849336	0.226747	0.0142263	0.0122342	0.247722
cg02112609	0.00189517	0.00304231	0.534772	5.30417e-05	0.00171828	0.975437	1.64604e-05	0.00247509	0.994707
cg02112616	0.0126082	0.0332131	0.705052	-0.00789333	0.0187586	0.674833	-0.0101331	0.0270207	0.708463
cg02112621	0.048778	0.0337058	0.151041	-0.0309773	0.0190369	0.106901	-0.0476208	0.0274216	0.0855974
cg02112649	0.0225795	0.00993108	0.0251712	0.00307292	0.00560903	0.585039	-0.0165491	0.0080795	0.0432059
cg02112681	-0.0300537	0.0407243	0.46229	0.00635907	0.0230009	0.782769	0.0333654	0.0331316	0.316387
cg02112893	-0.00383311	0.00690073	0.579843	-0.00231055	0.0038975	0.554662	0.00285291	0.00561413	0.612479
cg02113067	-0.0343818	0.0192269	0.0768311	0.0193514	0.0108592	0.0778436	0.0235167	0.0156421	0.135947
cg02113096	-0.00295103	0.011219	0.793073	0.00567434	0.00633644	0.372709	0.00205412	0.00912729	0.822407
cg02113109	0.0132366	0.0297991	0.657882	-0.00427414	0.0168304	0.800063	-0.0140542	0.0242433	0.563437
cg02113166	-0.0271227	0.0177137	0.128949	0.00558429	0.0100046	0.578	0.0190619	0.0144111	0.189005
cg02113184	0.00405268	0.00439233	0.358445	-0.00321575	0.00248077	0.197926	-0.00362674	0.00357341	0.312641
cg02113214	-0.0396597	0.0287088	0.170283	0.001189	0.0162146	0.941694	0.0322451	0.0233562	0.170549
cg02113261	0.0298648	0.0485541	0.539925	-0.0110262	0.0274231	0.688503	0.00746753	0.0395015	0.850449
cg02113284	0.0188438	0.0306116	0.539602	-0.00109871	0.0172893	0.949459	-0.0118734	0.0249043	0.634595
cg02113368	0.0416995	0.0160825	0.0109746	-0.01407	0.00908331	0.124605	-0.0298018	0.013084	0.0249155
cg02113385	0.00472525	0.0137737	0.732285	-0.00297163	0.0077793	0.703294	0.00190771	0.0112057	0.865168
cg02113429	0.000567344	0.0113515	0.96024	0.000169491	0.00641126	0.978963	0.00649012	0.00923507	0.483866
cg02113446	-0.00383063	0.0485701	0.937298	-0.0105794	0.0274321	0.700585	-0.0188563	0.0395145	0.634283
cg02113449	0.00297819	0.00311507	0.341394	-0.00292053	0.00175937	0.100114	-0.00071551	0.00253428	0.778284
cg02113493	-0.0149744	0.0465053	0.748144	0.0148006	0.026266	0.574389	0.0165812	0.0378347	0.662167
cg02113521	-0.0018324	0.00657652	0.781118	0.00249987	0.00371439	0.502516	-0.00299527	0.00535038	0.576877
cg02113536	-0.00215417	0.0240387	0.928778	-0.0133945	0.0135769	0.326286	0.0141788	0.0195568	0.470175
cg02113543	-0.0191422	0.0326194	0.558665	0.0383043	0.0184233	0.0402176	0.0198576	0.0265377	0.456084
cg02113604	0.00250985	0.0604217	0.966951	0.0171687	0.0341259	0.616024	0.00456238	0.0491565	0.926241
cg02113605	0.00710167	0.0240826	0.768704	-0.00472304	0.0136018	0.729158	-0.00558803	0.0195926	0.776084
cg02113641	0.0131721	0.0239171	0.583066	-0.0138028	0.0135083	0.30939	-0.0187797	0.0194579	0.336849
cg02113729	0.0034557	0.00321173	0.284586	0.00189425	0.00181397	0.298935	-0.00397533	0.00261293	0.131377
cg02113748	0.0123189	0.041753	0.768585	0.00875709	0.0235819	0.71118	0.00397757	0.0339684	0.907024
cg02113794	-0.0346785	0.0448741	0.441503	0.00265577	0.0253447	0.91676	0.0211128	0.0365077	0.564379
cg02113905	-0.00361417	0.0392876	0.926892	-0.00979562	0.0221895	0.659857	-0.0105142	0.0319627	0.742894
cg02113955	0.0196042	0.024414	0.423923	-0.0183548	0.0137889	0.186236	-0.00454355	0.0198622	0.819537
cg02113971	-0.000706143	0.00590459	0.905051	0.00560355	0.00333488	0.0960872	-0.000854772	0.00480372	0.859138
cg02113995	-0.0295696	0.0198828	0.140174	0.00683946	0.0112297	0.5439	0.0200818	0.0161758	0.217394
cg02114066	0.0210776	0.0195501	0.283622	-0.00824547	0.0110418	0.457002	-0.00957169	0.0159051	0.548698
cg02114070	0.00248331	0.0113023	0.826549	0.00549609	0.00638348	0.391347	-0.00335034	0.00919506	0.716372
cg02114082	0.000592783	0.00293048	0.840116	-0.0013988	0.00165512	0.400094	-0.00146329	0.00238411	0.540792
cg02114107	-0.00990008	0.00863874	0.254581	0.00225257	0.00487912	0.645336	0.00289718	0.0070281	0.681073
cg02114168	-0.0232681	0.0209245	0.268858	0.0115255	0.0118181	0.331842	-0.000873294	0.0170233	0.959191
cg02114248	-0.0204537	0.0146869	0.166877	-0.0032866	0.00829508	0.692811	0.0156003	0.0119486	0.194741
cg02114288	-0.0129504	0.0181071	0.476181	0.00565254	0.0102268	0.581715	0.0111395	0.0147312	0.45135
cg02114291	0.00663678	0.0187806	0.724559	8.2288e-05	0.0106072	0.993826	-0.00320072	0.0152791	0.834506
cg02114341	-0.0268049	0.0228402	0.243406	0.0124732	0.0129	0.33597	0.0167755	0.0185818	0.368849
cg02114345	-0.036316	0.025755	0.161689	0.012446	0.0145463	0.394297	0.0140545	0.0209532	0.503954
cg02114351	-0.00167781	0.0268094	0.950226	-0.0150598	0.0151418	0.322389	-0.0063022	0.0218109	0.773232
cg02114386	0.0093736	0.0425558	0.826122	-0.0278996	0.0240353	0.248553	-0.0156695	0.0346215	0.651841
cg02114449	-0.00387017	0.00202995	0.0595098	0.00189231	0.0011465	0.102041	0.00377816	0.00165148	0.0243018
cg02114451	-0.0485221	0.0214489	0.0258925	0.0221224	0.0121143	0.0708726	0.0154521	0.0174499	0.378049
cg02114706	0.000276204	0.0239929	0.990838	-0.0116834	0.0135511	0.390695	0.00213367	0.0195196	0.913181
cg02114711	0.0058624	0.013232	0.658708	-0.00983115	0.00747338	0.191415	0.00308256	0.010765	0.775214
cg02114728	0.0123864	0.00649794	0.0595533	-0.0062091	0.00367001	0.0938521	-0.00857127	0.00528644	0.108152
cg02114747	0.0568697	0.0376861	0.134507	-0.0363072	0.0212849	0.0912191	-0.0460406	0.0306598	0.1364
cg02114786	0.000643893	0.00395067	0.870867	-0.000530417	0.00223132	0.812599	-2.98348e-07	0.0032141	0.999926
cg02114788	0.0269415	0.0150183	0.0759104	-0.00095174	0.00848226	0.910891	-0.0262905	0.0122182	0.0338746
cg02114831	0.00355768	0.00911128	0.697036	-0.00466738	0.00514601	0.366636	0.00252264	0.00741255	0.734344
cg02114903	-0.0844254	0.037663	0.0272426	0.0378136	0.0212719	0.0785656	0.0613026	0.030641	0.0481935
cg02114909	0.00594738	0.0109814	0.589332	-0.00814778	0.00620223	0.192019	-0.0113666	0.00893398	0.206282
cg02114912	-0.0384231	0.0196865	0.0538225	0.028859	0.0111188	0.0108959	0.0362011	0.0160161	0.0260156
cg02114922	0.00160139	0.028123	0.954707	-0.00866579	0.0158837	0.586596	-0.00943198	0.0228796	0.681061
cg02114924	-0.00130534	0.00402928	0.746655	0.00124803	0.00227572	0.584657	0.00119555	0.00327805	0.716112
cg02114927	0.00555479	0.0221109	0.802167	0.0023244	0.0124881	0.852728	-0.00130366	0.0179885	0.942374
cg02114946	0.0138816	0.015506	0.372853	-0.011491	0.00875772	0.19255	-0.0115048	0.012615	0.364012
cg02114954	-0.00751333	0.0282852	0.791084	6.58387e-05	0.0159753	0.99672	-0.00106509	0.0230116	0.963177
cg02114972	-0.027809	0.021576	0.200472	0.00529147	0.012186	0.665079	0.0250803	0.0175533	0.156239
cg02115041	-0.000269296	0.00491054	0.956377	0.00133922	0.00277345	0.630263	0.000945463	0.00399501	0.813414
cg02115043	-0.0171831	0.013321	0.200112	0.00191815	0.00752363	0.799296	0.00464163	0.0108374	0.669374
cg02115117	-0.00727867	0.0233353	0.755767	0.00225389	0.0131797	0.864567	0.00214972	0.0189846	0.910076
cg02115142	0.00324738	0.00333488	0.332572	-0.00015123	0.00188352	0.93617	-0.00512486	0.00271311	0.0618589
cg02115218	0.00580104	0.00835551	0.489151	-0.00470743	0.00471915	0.320971	-0.00159861	0.00679769	0.814568
cg02115252	0.0071557	0.00920384	0.438755	-0.00269648	0.00519829	0.605122	0.00225795	0.00748785	0.763635
cg02115282	0.0158852	0.006113	0.0108049	-0.0073128	0.00345259	0.0366998	-0.00858021	0.00497327	0.087632
cg02115283	0.0124746	0.0515862	0.809425	0.00737842	0.0291357	0.80061	-0.00264439	0.0419683	0.949888
cg02115294	-0.00903236	0.0142828	0.528603	0.0246675	0.00806688	0.00287382	0.00454569	0.0116199	0.696499
cg02115302	-0.016479	0.01077	0.129217	0.0123912	0.00608282	0.0443378	0.0086882	0.00876197	0.323844
cg02115394	0.0028932	0.0101876	0.777016	0.00217513	0.00575392	0.706229	-0.00524778	0.00828821	0.528103
cg02115397	-0.0187167	0.0102583	0.0711177	0.00550155	0.00579387	0.344678	0.0107395	0.00834575	0.201189
cg02115403	0.0377457	0.0234179	0.110215	-0.0121516	0.0132263	0.360486	-0.0271179	0.0190518	0.157802
cg02115412	-0.0817133	0.0354469	0.0232625	0.0332842	0.0200202	0.0996025	0.0519974	0.0288381	0.0744487
cg02115416	-0.0115397	0.0209993	0.583894	0.00116543	0.0118603	0.921924	0.00423791	0.0170841	0.804606
cg02115488	0.0155577	0.0216298	0.473686	0.00194361	0.0122164	0.873919	-0.00511416	0.0175971	0.771952
cg02115490	-0.00305725	0.00743426	0.681795	0.00256423	0.00419883	0.542812	0.00190914	0.00604819	0.752936
cg02115515	0.0174207	0.0352602	0.622367	-0.014441	0.0199148	0.470093	-0.013539	0.0286861	0.637998
cg02115539	-0.0102042	0.0136202	0.455533	0.00081418	0.00769262	0.915926	0.00669476	0.0110808	0.547122
cg02115559	-0.00743865	0.00512479	0.149833	0.00185189	0.00289446	0.523793	0.00452633	0.00416931	0.280306
cg02115610	-0.0157354	0.0476697	0.742034	-0.00179902	0.0269236	0.946862	0.0314649	0.038782	0.419143
cg02115664	-0.0177947	0.0137925	0.200028	0.00700382	0.00778993	0.37081	0.0157605	0.011221	0.163315
cg02115781	-0.000797432	0.0486726	0.986962	0.00288016	0.0274901	0.916772	0.00852806	0.0395979	0.829929
cg02115806	-0.00377841	0.00984167	0.70187	0.00978951	0.00555853	0.0813288	-0.00191495	0.00800675	0.811476
cg02115818	0.00273483	0.0244587	0.911199	-0.00560117	0.0138142	0.686019	-0.00844305	0.0198986	0.672274
cg02115850	-0.00119149	0.00348422	0.733108	-0.000284119	0.00196787	0.885498	0.00113214	0.00283461	0.690468
cg02115865	0.0692251	0.0392806	0.0811326	-0.0410857	0.0221855	0.0670481	-0.0632475	0.031957	0.0506057
cg02115911	-0.000717673	0.00688989	0.917253	0.000303251	0.00389138	0.938043	-0.00105229	0.00560531	0.851476
cg02115923	-0.0625233	0.0360161	0.0857096	0.0363035	0.0203417	0.0774069	0.0360454	0.0293011	0.221578
cg02115960	0.0144089	0.0150147	0.339591	-0.00129962	0.00848024	0.878514	-0.0230847	0.0122153	0.0617385
cg02116058	-0.00925065	0.0301378	0.759536	0.0168224	0.0170217	0.325444	0.0100726	0.0245188	0.682107
cg02116127	-0.0112013	0.0263813	0.672064	0.0130982	0.0149	0.381512	0.0120602	0.0214627	0.575458
cg02116131	0.0089891	0.0386439	0.816546	0.00380785	0.0218259	0.86186	0.00332798	0.031439	0.915914
cg02116162	0.00236619	0.0314227	0.940128	0.00615983	0.0177474	0.729272	0.00944273	0.0255641	0.712646
cg02116210	-0.0172052	0.00791903	0.0322184	0.00711022	0.00447263	0.115119	0.0111758	0.00644258	0.0859428
cg02116225	-0.0206654	0.0210861	0.329474	0.0148585	0.0119093	0.215136	0.00761607	0.0171547	0.658047
cg02116244	0.055326	0.0316821	0.0838951	0.00667139	0.0178939	0.71008	-0.0463994	0.0257752	0.0749128
cg02116251	0.00340188	0.00709211	0.63253	-0.00855096	0.00400559	0.035275	0.000214999	0.00576984	0.970351
cg02116255	0.00644482	0.0251503	0.798293	-0.00127065	0.0142047	0.928905	-0.0166082	0.0204612	0.418936
cg02116280	0.00430497	0.00817804	0.599795	0.00143838	0.00461892	0.756149	0.000922761	0.0066533	0.889978
cg02116283	-0.0167135	0.0454	0.713564	-0.00723684	0.0256417	0.778363	-0.013175	0.0369355	0.722081
cg02116383	-0.0390858	0.0444593	0.381478	-0.0138894	0.0251104	0.581431	0.0177294	0.0361701	0.625111
cg02116437	-0.0363772	0.0220983	0.102936	0.0127752	0.012481	0.30856	0.0257374	0.0179782	0.155443
cg02116447	0.0135056	0.00778461	0.0858996	-0.00410266	0.00439671	0.353051	-0.00856985	0.00633322	0.179118
cg02116471	-0.0125572	0.0102163	0.221963	0.00641106	0.00577011	0.269252	0.0106982	0.00831153	0.201072
cg02116537	0.0170015	0.0139121	0.224614	0.00202141	0.0078575	0.797519	-0.017605	0.0113183	0.123064
cg02116585	0.00244547	0.00935309	0.794285	0.00131319	0.00528258	0.804199	-0.00721213	0.00760927	0.345559
cg02116590	0.0200952	0.0114339	0.0819535	-0.00392502	0.0064578	0.544729	-0.0127493	0.00930211	0.173638
cg02116612	0.014764	0.0142575	0.302971	-0.0190027	0.00805256	0.0202654	-0.0064342	0.0115993	0.580359
cg02116639	0.00580364	0.00410044	0.16013	-0.000842585	0.00231591	0.716772	-0.00324871	0.00333594	0.332528
cg02116659	0.000876227	0.0195853	0.964406	0.0048706	0.0110617	0.66068	-0.00999906	0.0159337	0.531765
cg02116747	0.00117612	0.0202292	0.953756	-0.000822006	0.0114253	0.942792	-0.0104892	0.0164576	0.525384
cg02116757	0.004108	0.0122777	0.738649	-0.000472089	0.00693439	0.945861	-0.00216222	0.0099886	0.829072
cg02116768	-0.0287215	0.0432609	0.508305	-0.00303724	0.0244336	0.901328	0.00227674	0.0351952	0.948554
cg02116790	-0.00196854	0.0380232	0.958816	0.00329219	0.0214753	0.878476	0.0122836	0.030934	0.692166
cg02116791	0.0175075	0.0464731	0.707194	0.00545269	0.0262478	0.835864	-0.00520537	0.0378086	0.890778
cg02116822	0.0559935	0.0415019	0.180388	-0.0534794	0.0234401	0.0246803	-0.0349512	0.0337641	0.303143
cg02116856	0.000901693	0.0105648	0.932158	0.00640438	0.00596693	0.285767	-0.00145424	0.00859504	0.865991
cg02116876	0.0116822	0.0637116	0.854894	0.0178628	0.035984	0.620717	-0.0105528	0.051833	0.839095
cg02116889	-0.00332713	0.00283151	0.242826	0.000879377	0.00159922	0.583655	0.00201417	0.0023036	0.384061
cg02116891	-0.014302	0.0167527	0.395346	-0.00538533	0.00946187	0.570549	0.0155422	0.0136293	0.256919
cg02116924	0.0483477	0.0367363	0.191219	-0.0446378	0.0207485	0.0339047	-0.0173362	0.0298871	0.563208
cg02116942	0.0094207	0.021803	0.666631	-0.00702073	0.0123142	0.569894	-0.00336006	0.017738	0.85015
cg02116953	-0.00362947	0.0164318	0.825644	0.00602475	0.00928059	0.517742	-0.00521924	0.0133682	0.697072
cg02116955	-0.0165569	0.0114835	0.152547	0.000821075	0.00648585	0.89952	0.0202169	0.00934252	0.0328971
cg02116956	0.000212933	0.00738422	0.977054	-0.00113604	0.00417057	0.785891	0.00117886	0.00600748	0.844836
cg02116983	0.0288195	0.0247371	0.246834	0.00351625	0.0139714	0.80182	-0.0290033	0.020125	0.152729
cg02116986	-0.00555676	0.020414	0.786038	-0.00313109	0.0115297	0.786527	0.00614676	0.016608	0.7121
cg02116991	0.00205924	0.00507475	0.685788	-0.00221783	0.0028662	0.440919	-0.00016756	0.0041286	0.967709
cg02116996	0.0108853	0.0143012	0.448395	0.00462009	0.00807722	0.568638	-0.00785025	0.0116348	0.501442
cg02117021	0.0115744	0.00937916	0.220132	-0.00516254	0.0052973	0.332178	-0.00697898	0.00763048	0.362637
cg02117078	-0.013711	0.0115754	0.239082	0.00184509	0.00653774	0.77837	0.00596292	0.00941726	0.528084
cg02117086	0.0333074	0.027903	0.235484	-0.0275606	0.0157595	0.083453	-0.0240127	0.0227007	0.292749
cg02117095	-0.04142	0.0514186	0.422455	0.0119024	0.029041	0.682812	0.00292752	0.041832	0.94435
cg02117102	-0.0446361	0.0209563	0.035679	0.00715013	0.011836	0.547173	0.0267929	0.0170491	0.119286
cg02117111	-0.0109918	0.00642672	0.09037	-0.000313757	0.00362978	0.931293	0.00603944	0.0052285	0.250858
cg02117132	0.00605555	0.0496472	0.903171	0.0214994	0.0280405	0.445086	0.0036163	0.0403908	0.928841
cg02117150	-0.0101701	0.0157445	0.519825	-0.0130827	0.0088924	0.144436	0.00737258	0.012809	0.56622
cg02117185	0.00390634	0.0185209	0.833392	-0.00680019	0.0104605	0.51716	-0.00556247	0.0150678	0.712803
cg02117193	-0.00951185	0.0160234	0.554132	0.00101048	0.00904992	0.911324	5.8148e-05	0.0130359	0.99645
cg02117197	0.00576986	0.00293315	0.0519969	0.00103335	0.00165663	0.534232	-0.00560814	0.00238628	0.0207701
cg02117228	-0.0153526	0.0204255	0.454069	0.00891515	0.0115362	0.441503	0.0149621	0.0166173	0.370118
cg02117271	-0.0153632	0.0163464	0.349605	0.0216865	0.00923238	0.0208332	0.0119442	0.0132987	0.371309
cg02117294	0.0200792	0.0206574	0.333439	-0.0135113	0.0116672	0.249655	-0.00500486	0.016806	0.766485
cg02117342	0.00386156	0.0109306	0.724637	0.00796093	0.00617354	0.200251	0.00204858	0.00889265	0.818286
cg02117364	0.000975337	0.0103958	0.925444	0.00514322	0.00587152	0.383193	-0.0023777	0.0084576	0.779202
cg02117414	-0.000616149	0.00431172	0.886662	0.00126662	0.00243524	0.604152	0.00174744	0.00350783	0.619491
cg02117442	-0.00253663	0.0252192	0.920087	-0.0151003	0.0142437	0.291687	0.00737264	0.0205172	0.720115
cg02117464	-0.0168705	0.044899	0.707919	0.0199986	0.0253587	0.432233	0.0130758	0.0365279	0.721138
cg02117474	0.0189794	0.0208148	0.3641	0.00264233	0.0117561	0.822632	-0.0130051	0.0169341	0.444342
cg02117489	0.013532	0.0161441	0.403958	-0.00521553	0.00911813	0.568635	-1.42264e-05	0.0131342	0.999138
cg02117535	-0.0123689	0.012912	0.340451	0.00831372	0.00729263	0.257058	0.0121724	0.0105046	0.249368
cg02117540	-0.0700951	0.0233913	0.00345812	0.0198549	0.0132113	0.136088	0.0631971	0.0190302	0.00126151
cg02117565	-0.00403694	0.00257546	0.12023	-0.000874259	0.00145461	0.54921	0.00468942	0.00209528	0.0274791
cg02117609	9.25313e-05	0.0479702	0.998465	0.0265218	0.0270933	0.330036	-0.00225992	0.0390264	0.95394
cg02117656	0.0175233	0.0292341	0.550281	0.00912056	0.0165113	0.581944	-0.0102975	0.0237836	0.665992
cg02117685	-0.00102956	0.00832844	0.901869	0.00537832	0.00470387	0.255665	-0.00435979	0.00677566	0.521436
cg02117704	-0.0185918	0.016911	0.274291	0.00404317	0.00955123	0.672994	0.00619961	0.013758	0.65326
cg02117709	-0.0241053	0.00885756	0.00769304	0.00921723	0.00500271	0.068433	0.0202379	0.00720613	0.00600895
cg02117713	0.0361014	0.0127384	0.00558157	-0.00922872	0.0071946	0.202613	-0.0277747	0.0103634	0.00863573
cg02117721	0.0135897	0.00850435	0.113269	-0.00988004	0.00480322	0.0423464	-0.00858817	0.00691877	0.217464
cg02117745	0.00664501	0.0338701	0.844867	0.0149707	0.0191297	0.435754	-0.00124224	0.0275552	0.964134
cg02117764	-0.0135594	0.0154371	0.381895	-0.00924621	0.0087188	0.291528	0.00855786	0.012559	0.497216
cg02117823	-0.0018261	0.0164441	0.911805	-0.0056298	0.00928756	0.545806	-0.00285971	0.0133782	0.831179
cg02117828	-0.000291812	0.00599111	0.961252	0.00050021	0.00338375	0.882783	0.00297256	0.00487411	0.543361
cg02117859	0.0039346	0.0116218	0.73567	0.000711726	0.00656391	0.913876	0.00164246	0.00945496	0.862449
cg02117884	-0.0326348	0.0253199	0.200468	0.00415759	0.0143006	0.771873	0.0399178	0.0205992	0.0555224
cg02117903	0.00568305	0.00298806	0.0601187	-0.00271141	0.00168764	0.111355	-0.00220334	0.00243096	0.366965
cg02117924	0.00902497	0.00826843	0.27773	0.000452093	0.00466997	0.923076	-0.00680458	0.00672684	0.314241
cg02117952	-0.00856248	0.0136611	0.532262	0.00409673	0.00771573	0.596649	-0.000289737	0.0111141	0.979255
cg02118020	0.0234303	0.00972359	0.0178351	-0.00210385	0.00549184	0.702485	-0.0189748	0.00791069	0.018349
cg02118194	-0.0204194	0.0182406	0.265686	0.0214985	0.0103022	0.0395029	0.0144552	0.0148398	0.332412
cg02118245	-0.0180701	0.0311737	0.563475	-0.0122461	0.0176067	0.488368	0.00705824	0.0253616	0.781365
cg02118370	-0.019268	0.0410825	0.640106	-0.00530092	0.0232032	0.819768	-0.00602403	0.033423	0.857339
cg02118390	0.00271473	0.0043533	0.534337	-0.0014483	0.00245872	0.557187	-0.000224879	0.00354165	0.949501
cg02118424	0.00133936	0.00828172	0.871856	-0.00113108	0.00467748	0.809429	-0.0056213	0.00673765	0.406135
cg02118559	0.00438015	0.0145419	0.763893	-0.00350159	0.00821317	0.670796	0.00289252	0.0118306	0.807359
cg02118562	-0.060002	0.0315038	0.0597655	0.0211608	0.0177932	0.23721	0.0250493	0.0256302	0.330809
cg02118627	-0.00131073	0.0122884	0.915273	-0.00156745	0.00694044	0.821794	-0.000144694	0.00999733	0.988482
cg02118630	0.00757056	0.0368377	0.837599	0.0152427	0.0208058	0.465539	0.00352248	0.0299696	0.906677
cg02118652	0.00413473	0.00384196	0.284479	-0.000558163	0.00216992	0.797542	-0.001721	0.00312565	0.583157
cg02118671	-0.0587531	0.0993658	0.555693	-0.0248635	0.0561213	0.65872	0.0602646	0.0808397	0.457764
cg02118741	-0.00904885	0.0263089	0.731623	-0.0151744	0.0148591	0.309667	0.00657899	0.0214038	0.75921
cg02118755	0.00975929	0.0101958	0.340827	-0.00689845	0.00575853	0.233824	-0.0133194	0.00829484	0.111547
cg02118765	-0.00184245	0.00551113	0.738857	0.000154907	0.00311266	0.96041	0.00160123	0.00448362	0.721764
cg02118776	0.00184062	0.00860324	0.831035	-0.000260374	0.00485907	0.957375	-0.00225583	0.00699922	0.747914
cg02118823	-0.0377961	0.0400958	0.34818	-0.00444333	0.0226459	0.844853	0.0596887	0.0326202	0.0703189
cg02118824	-0.0206448	0.0300806	0.494133	-0.000384452	0.0169894	0.981992	0.0152339	0.0244723	0.535063
cg02118840	0.00378793	0.0109386	0.729868	0.00446389	0.00617809	0.471686	-0.00526475	0.0088992	0.555482
cg02118886	0.00702366	0.0162094	0.665743	-0.00420886	0.00915498	0.646725	0.00130532	0.0131873	0.921354
cg02118918	-0.00575539	0.0111976	0.608421	0.0057768	0.00632437	0.363264	-0.00214377	0.00910992	0.814449
cg02119043	0.00751844	0.0038065	0.051063	0.000586624	0.00214989	0.785533	-0.00559311	0.0030968	0.0739733
cg02119048	-0.00356666	0.00877771	0.685385	-0.000980605	0.00495761	0.843613	0.0053561	0.00714116	0.455033
cg02119073	0.00775294	0.00709466	0.277168	0.00899993	0.00400703	0.0269472	-0.00466167	0.00577191	0.42125
cg02119091	0.0125128	0.0211389	0.555257	0.00452285	0.0119391	0.705637	0.00118595	0.0171977	0.945162
cg02119097	0.0041546	0.0237668	0.861592	0.0103871	0.0134234	0.440907	0.00117211	0.0193356	0.951786
cg02119152	-0.0111422	0.0145649	0.446105	0.00912769	0.00822617	0.26989	0.00326072	0.0118493	0.783756
cg02119219	0.0245186	0.0287969	0.396606	-0.0249888	0.0162644	0.12766	-0.0135111	0.023428	0.565459
cg02119220	0.00571189	0.00384898	0.141018	-0.00117416	0.00217389	0.590339	-0.00461892	0.00313137	0.143405
cg02119341	-0.0209638	0.0174059	0.231333	0.000992034	0.00983079	0.919827	0.0180585	0.0141607	0.205236
cg02119348	0.015939	0.00983737	0.108393	-0.0092136	0.0055561	0.100457	-0.0111656	0.00800326	0.166129
cg02119363	0.0104288	0.00881689	0.239742	-0.00371577	0.00497974	0.457347	-0.00617311	0.00717304	0.39156
cg02119494	0.0155255	0.0131272	0.23979	-0.000519238	0.00741417	0.94431	-0.0193465	0.0106797	0.0731243
cg02119530	-0.0314638	0.013426	0.0211241	0.0142883	0.00758296	0.0624923	0.021203	0.0109228	0.0551108
cg02119577	0.0410119	0.0232265	0.0805536	-0.0251813	0.0131182	0.0578202	-0.0107581	0.018896	0.570433
cg02119598	0.0272241	0.0204779	0.18679	-0.0148067	0.0115658	0.203492	-0.0126381	0.01666	0.449919
cg02119687	-0.0150757	0.012228	0.220569	0.00380108	0.0069063	0.583312	0.0162406	0.00994815	0.105778
cg02119724	-0.0307139	0.020225	0.132079	0.00817136	0.011423	0.476097	0.0234692	0.0164542	0.15695
cg02119755	0.0100644	0.0159499	0.52951	-0.00709365	0.00900844	0.432922	-0.0102934	0.0129762	0.429547
cg02119764	0.000919076	0.00224108	0.682625	0.00112041	0.00126575	0.37823	-0.00257292	0.00182325	0.16136
cg02119792	0.00532814	0.0456855	0.907395	-0.01176	0.025803	0.64957	0.0192512	0.0371678	0.605658
cg02119837	-0.0226509	0.0200757	0.261957	0.00547829	0.0113387	0.630066	0.0110838	0.0163327	0.498975
cg02119840	0.0124296	0.0225686	0.58306	-0.0124844	0.0127466	0.329781	-0.000148976	0.0183608	0.993543
cg02119848	-0.0396697	0.0307608	0.200218	-0.000540803	0.0173735	0.975231	0.0320951	0.0250256	0.202696
cg02119866	-0.026265	0.0371453	0.48119	-0.0118395	0.0209795	0.573815	0.000185482	0.0302198	0.995115
cg02119888	-0.0197934	0.01193	0.100287	0.0110178	0.00673801	0.105222	0.00881267	0.00970573	0.366113
cg02119909	0.00339116	0.035017	0.923048	0.0187222	0.0197774	0.346147	0.0199355	0.0284883	0.485722
cg02119927	0.00151004	0.00415955	0.717364	0.000717382	0.0023493	0.760739	0.00159989	0.00338403	0.637424
cg02119938	-0.0298981	0.0363438	0.412706	0.0140512	0.0205268	0.495256	0.0301014	0.0295678	0.311162
cg02119955	-0.0111765	0.0194248	0.566359	-0.00788395	0.010971	0.474088	0.0021926	0.0158032	0.889937
cg02119982	0.00199022	0.0114835	0.862764	0.00550022	0.00648584	0.398485	-0.00824014	0.00934251	0.379932
cg02120013	-0.0148758	0.0143464	0.302335	0.000407357	0.00810279	0.960007	0.00187306	0.0116716	0.872834
cg02120046	-0.0192033	0.0128127	0.137149	0.00308968	0.00723656	0.670349	0.00958026	0.0104239	0.360316
cg02120071	0.0075989	0.00609136	0.215191	0.000993505	0.00344037	0.773361	-0.0065239	0.00495567	0.191093
cg02120103	-0.0240633	0.0124434	0.0560207	0.00325056	0.00702799	0.644736	0.0214443	0.0101234	0.0366801
cg02120139	-0.0017329	0.00881378	0.844538	-0.000189953	0.00497798	0.969639	0.00416727	0.00717051	0.562461
cg02120224	5.70916e-05	0.0132156	0.996562	0.00143244	0.0074641	0.848209	0.00165813	0.0107516	0.877753
cg02120356	0.0201047	0.0473952	0.672356	0.0144573	0.0267686	0.590364	-0.0109275	0.0385587	0.777469
cg02120380	-0.00461065	0.00942119	0.625658	0.00115013	0.00532105	0.829322	0.000668095	0.00766468	0.930718
cg02120397	-0.00365529	0.0224674	0.871095	0.00756907	0.0126895	0.552227	-0.00439571	0.0182785	0.810456
cg02120411	0.00699439	0.00579378	0.230252	-0.00295232	0.0032723	0.369154	-0.00410943	0.00471357	0.385432
cg02120420	-0.0237067	0.0248129	0.341716	0.00341061	0.0140142	0.808229	0.00849346	0.0201867	0.674862
cg02120433	-0.0102237	0.0353908	0.773283	-0.00186682	0.0199886	0.925781	-0.00469391	0.0287924	0.870834
cg02120463	-0.00353552	0.00282571	0.213842	0.00181708	0.00159595	0.257663	0.00259929	0.00229888	0.260951
cg02120470	-0.00120457	0.00957204	0.900115	0.00946329	0.00540624	0.0831722	0.000341704	0.0077874	0.96509
cg02120497	0.00864124	0.0347479	0.804126	0.0107981	0.0196255	0.583428	0.00151161	0.0282694	0.957465
cg02120509	3.64377e-05	0.00348359	0.991676	0.000327188	0.00196752	0.868267	0.00208324	0.0028341	0.464056
cg02120513	0.0229748	0.0109028	0.0376503	0.0015755	0.00615787	0.798602	-0.0151221	0.00887007	0.0913918
cg02120540	0.00326096	0.00380462	0.393478	-0.00317575	0.00214883	0.142642	-0.000715584	0.00309527	0.817652
cg02120552	-0.0417251	0.121523	0.73207	0.00572046	0.0686356	0.933747	-0.00320674	0.0988658	0.974191
cg02120577	0.0203436	0.0309416	0.512412	0.00113551	0.0174756	0.948325	-0.00224219	0.0251727	0.929206
cg02120582	0.00245987	0.00530785	0.644077	0.00249993	0.00299785	0.406361	-0.000150124	0.00431824	0.972338
cg02120584	-0.0114051	0.0284195	0.689065	-0.00422512	0.0160512	0.792928	0.00211625	0.0231209	0.927259
cg02120611	-0.00483111	0.0318093	0.879596	-0.000239974	0.0179657	0.98937	0.0186825	0.0258787	0.472058
cg02120621	-0.00791524	0.0110024	0.473599	0.00890404	0.00621409	0.155075	0.00428098	0.00895105	0.633526
cg02120644	-0.00484679	0.00993452	0.626729	0.00608616	0.00561097	0.28072	0.00452948	0.00808229	0.576472
cg02120658	0.00384599	0.00887264	0.665629	0.0037427	0.00501123	0.456934	0.000387083	0.0072184	0.957344
cg02120712	-0.0357751	0.0194308	0.0686235	0.0218854	0.0109744	0.0489058	0.0165885	0.015808	0.296588
cg02120714	0.00121923	0.00225093	0.589283	-0.00126229	0.00127131	0.323204	-0.00100533	0.00183126	0.584264
cg02120735	0.016506	0.0105142	0.119668	0.000859957	0.00593838	0.885156	-0.0127537	0.00855392	0.139179
cg02120744	0.00203352	0.0157298	0.897403	-0.00845034	0.00888413	0.343857	0.00401183	0.0127971	0.754571
cg02120745	-0.0149084	0.0236558	0.530017	0.013425	0.0133607	0.31746	0.000350506	0.0192453	0.985506
cg02120779	-0.0420148	0.0300854	0.165713	0.028849	0.0169921	0.0927211	0.0383432	0.0244762	0.120443
cg02120831	-0.0105259	0.0099737	0.293852	0.0142949	0.0056331	0.0127362	0.00740058	0.00811417	0.363977
cg02120866	-0.00778257	0.033929	0.819053	-0.00968399	0.019163	0.614448	-0.0127431	0.0276032	0.645354
cg02120968	-0.0148732	0.0126369	0.242061	0.000707071	0.00713727	0.921287	0.00765473	0.0102808	0.458318
cg02121017	-0.0220704	0.0167001	0.189388	0.0100517	0.00943214	0.289182	-0.000212234	0.0135865	0.987569
cg02121060	0.00253781	0.0143512	0.860002	-0.00691189	0.00810547	0.395881	0.000170299	0.0116755	0.988392
cg02121104	0.00719418	0.016404	0.661943	-0.00249295	0.00926489	0.788438	-0.00420655	0.0133456	0.753278
cg02121118	0.000849648	0.00373645	0.820591	0.00257843	0.00211033	0.224709	8.07087e-06	0.00303982	0.997887
cg02121135	0.0383	0.0359992	0.289983	-0.00997066	0.0203322	0.624955	-0.0121649	0.0292874	0.678785
cg02121159	-0.015971	0.0111746	0.156121	0.00855461	0.00631138	0.178397	0.00952494	0.0090912	0.297349
cg02121200	0.00428229	0.00507081	0.400448	-0.00503485	0.00286397	0.0818703	0.000357176	0.00412539	0.931182
cg02121252	-0.0157289	0.0173715	0.367454	0.0102115	0.00981137	0.30054	0.0198449	0.0141327	0.163426
cg02121272	0.0197521	0.0239389	0.411317	0.00390987	0.0135206	0.773056	-0.00905898	0.0194757	0.642861
cg02121312	-0.00108578	0.00892804	0.903453	0.00843401	0.00504251	0.0975998	0.000905942	0.00726347	0.900996
cg02121324	0.0120171	0.0127826	0.34947	-0.00280178	0.00721954	0.698796	-0.00371474	0.0103994	0.721704
cg02121330	0.00459017	0.00624987	0.464434	-0.00332995	0.0035299	0.347819	-0.00321179	0.00508463	0.529076
cg02121345	0.00779968	0.00598807	0.195786	-0.00338583	0.00338203	0.319232	-0.00490489	0.00487163	0.316498
cg02121398	-0.0255776	0.0447754	0.569142	-0.000755489	0.0252889	0.976228	0.00977499	0.0364273	0.789
cg02121415	-0.00656871	0.0226124	0.772055	0.00955742	0.0127714	0.456044	0.0102795	0.0183965	0.577591
cg02121419	0.0153926	0.016192	0.34413	-0.00181594	0.00914518	0.843012	-0.0168762	0.0131731	0.20318
cg02121427	-0.0383737	0.0300543	0.204686	0.0269747	0.0169745	0.115253	0.00461505	0.0244509	0.850681
cg02121440	0.00633112	0.0118052	0.592966	0.0108439	0.00666751	0.107082	-0.0104438	0.00960418	0.279518
cg02121447	0.0023646	0.0231988	0.919022	-0.0199979	0.0131026	0.130168	-0.0126899	0.0188736	0.502935
cg02121517	-0.00305159	0.0108564	0.779236	0.00664432	0.00613163	0.281195	0.00497334	0.00883229	0.574662
cg02121526	-0.00792083	0.0038721	0.0434738	0.00428952	0.00218695	0.0526675	0.00467671	0.00315018	0.140863
cg02121529	-0.0250009	0.0305907	0.415755	0.0143532	0.0172775	0.408136	0.00855346	0.0248873	0.731817
cg02121539	-0.0305067	0.027766	0.274588	-0.000763408	0.0156821	0.961273	0.0172617	0.0225892	0.44661
cg02121547	0.0746158	0.0327423	0.0248441	-0.0190496	0.0184927	0.305492	-0.0483268	0.0266377	0.0727029
cg02121563	-0.0034991	0.00955992	0.715141	-0.00330286	0.0053994	0.542146	0.00298813	0.00777754	0.701663
cg02121596	-0.0381422	0.0353484	0.28322	-0.0233641	0.0199646	0.244727	0.0176203	0.0287579	0.541485
cg02121672	-0.0123933	0.0116936	0.291824	-0.00181902	0.00660447	0.783572	0.00376838	0.00951338	0.692882
cg02121683	-0.0104328	0.0288241	0.718172	-0.00181075	0.0162797	0.911663	-0.00231762	0.02345	0.921473
cg02121749	-0.00818549	0.0223132	0.714526	0.00261896	0.0126024	0.835806	0.00848723	0.0181531	0.641154
cg02121773	0.011113	0.0187676	0.555122	-0.0117869	0.0105999	0.268864	-0.00456608	0.0152685	0.765534
cg02121891	0.00916201	0.00524904	0.0840383	-0.00370097	0.00296463	0.214868	-0.00025799	0.00427039	0.951949
cg02121905	0.0273537	0.0254357	0.284834	-0.000144721	0.014366	0.991983	-0.0132656	0.0206934	0.522984
cg02121951	0.0147199	0.0189714	0.439678	0.00326157	0.010715	0.761474	-0.0098275	0.0154343	0.525785
cg02121996	0.00378596	0.013015	0.771749	-0.00104304	0.00735081	0.887454	0.00145751	0.0105884	0.890799
cg02122020	-0.0192943	0.014741	0.193635	0.00719979	0.00832565	0.389276	0.00921365	0.0119926	0.444171
cg02122021	-0.0259792	0.0371516	0.486037	-0.0150672	0.0209831	0.474425	0.00162171	0.030225	0.95732
cg02122052	0.00435691	0.0099911	0.663738	0.00399682	0.00564293	0.480447	-0.000184955	0.00812833	0.981892
cg02122200	-0.00996227	0.00853407	0.2459	0.00151303	0.00482	0.754259	0.00917255	0.00694295	0.189534
cg02122205	-0.0111504	0.0203154	0.584347	0.0100351	0.011474	0.383935	0.00652415	0.0165277	0.693892
cg02122296	-0.00164855	0.00248119	0.507983	-0.000198103	0.00140137	0.887872	0.00127612	0.00201859	0.528739
cg02122297	0.0221881	0.0208452	0.289753	-0.00412016	0.0117733	0.727121	-0.00647039	0.0169587	0.703631
cg02122327	0.00218866	0.0330853	0.947392	0.0104262	0.0186864	0.578148	0.00921595	0.0269168	0.732793
cg02122336	0.00244744	0.00449001	0.586934	-0.00178166	0.00253594	0.483992	-0.00282869	0.00365288	0.440574
cg02122367	-0.0179488	0.022259	0.421987	0.00649798	0.0125718	0.606412	0.0128724	0.018109	0.478877
cg02122372	-0.00500249	0.00716949	0.486988	0.00512215	0.0040493	0.20889	0.00336495	0.00583279	0.565328
cg02122376	-0.000454038	0.00235317	0.847399	0.00122056	0.00132906	0.360682	0.000418791	0.00191443	0.827296
cg02122410	0.0136342	0.00928389	0.145147	-0.00321178	0.0052435	0.541608	-0.0113414	0.00755297	0.13642
cg02122467	-0.00495093	0.00608181	0.417587	0.0024825	0.00343498	0.471577	0.0061362	0.0049479	0.217876
cg02122485	0.000372571	0.0101767	0.97087	0.00295844	0.00574774	0.607912	-0.00364971	0.00827931	0.660312
cg02122525	0.00498193	0.0196458	0.800346	-0.009403	0.0110959	0.398819	-0.00553797	0.015983	0.729716
cg02122540	0.00897931	0.0184241	0.627087	0.0131159	0.0104059	0.210505	-0.0184948	0.0149891	0.220196
cg02122575	0.000675854	0.0179096	0.969974	-0.00685572	0.0101152	0.49952	0.00675858	0.0145704	0.64378
cg02122610	-0.0123795	0.0125765	0.327377	0.00218391	0.00710316	0.759148	0.00262403	0.0102317	0.798133
cg02122911	-0.0321434	0.0162482	0.050706	0.0110883	0.00917692	0.229847	0.010258	0.0132189	0.439609
cg02122913	0.0048794	0.00397632	0.222719	-0.00178803	0.00224581	0.427861	-0.00209298	0.00323497	0.519154
cg02122920	0.00814633	0.0104032	0.435482	-0.000749747	0.00587571	0.898726	-0.00864981	0.00846364	0.309298
cg02122927	-0.00644006	0.0102309	0.530507	0.000731798	0.00577839	0.899482	0.00904169	0.00832345	0.280015
cg02122937	-0.019297	0.0211194	0.363112	0.0217398	0.0119282	0.0714188	0.0195348	0.0171819	0.258335
cg02123030	-0.0283558	0.0314079	0.368834	0.00893778	0.0177391	0.615499	0.0234136	0.0255521	0.361754
cg02123088	-0.00332144	0.00729175	0.649753	-0.00181374	0.00411835	0.660614	0.000863333	0.00593225	0.88459
cg02123091	0.0145751	0.0143006	0.310621	-0.00245582	0.00807694	0.761732	-0.0125143	0.0116344	0.284732
cg02123141	0.00232526	0.00898351	0.796304	0.00482335	0.00507385	0.344131	-0.00427309	0.0073086	0.560116
cg02123169	0.113116	0.0480638	0.0205968	-0.0608368	0.0271462	0.0272776	-0.0575537	0.0391026	0.144262
cg02123191	0.00640562	0.00318188	0.0468411	0.00117268	0.00179711	0.515585	-0.00713559	0.00258864	0.00696838
cg02123262	0.00212433	0.00749861	0.777548	0.00105298	0.00423518	0.804169	-0.00402094	0.00610055	0.51137
cg02123280	-0.00529678	0.00698634	0.450174	-0.000335792	0.00394585	0.932355	0.0022302	0.00568379	0.69563
cg02123323	-0.00134238	0.00791796	0.865724	0.00254382	0.00447203	0.570774	-0.00161411	0.00644171	0.80267
cg02123424	-0.00720275	0.025652	0.779466	0.013149	0.0144881	0.36633	0.0115491	0.0208694	0.58125
cg02123534	0.0508825	0.0365651	0.167206	-0.0454547	0.0206518	0.0300832	-0.0374802	0.0297478	0.210685
cg02123547	0.00592704	0.00436956	0.178076	-0.000868847	0.00246791	0.72555	-0.00553133	0.00355488	0.122936
cg02123604	0.00197725	0.0150152	0.895505	-0.00659629	0.00848051	0.43855	-0.00323193	0.0122157	0.791895
cg02123605	-0.0214402	0.0395215	0.588709	0.0116956	0.0223215	0.601489	0.0181213	0.032153	0.574316
cg02123607	0.0116011	0.00975372	0.237155	-0.011764	0.00550886	0.0352152	-0.00484555	0.00793521	0.542852
cg02123616	-0.0458243	0.0202753	0.0260278	0.0129474	0.0114514	0.260967	0.0197801	0.0164951	0.233362
cg02123631	-0.011324	0.0147988	0.445991	0.00995526	0.00835828	0.236505	0.0118662	0.0120396	0.326759
cg02123651	-0.00470878	0.00787241	0.551128	-0.000365636	0.0044463	0.934628	0.00896013	0.00640465	0.164969
cg02123667	0.000343968	0.00479954	0.943013	0.000597573	0.00271076	0.825983	-0.00111956	0.0039047	0.774931
cg02123704	0.0353055	0.0350649	0.31648	-0.0419634	0.0198045	0.0366284	-0.0210305	0.0285273	0.462759
cg02123719	-0.00125722	0.0136153	0.926617	0.00334484	0.00768986	0.664543	-0.00488794	0.0110768	0.659985
cg02123759	0.0218447	0.0254714	0.393197	-0.0056806	0.0143862	0.6938	-0.00803874	0.0207225	0.698914
cg02123767	0.00400461	0.0367742	0.913507	0.00737158	0.0207699	0.723415	0.00766279	0.0299179	0.798389
cg02123798	0.0212375	0.0444532	0.633893	0.000947636	0.025107	0.969969	-0.00475559	0.0361652	0.895652
cg02123938	0.00230961	0.0109079	0.832752	0.00452213	0.00616073	0.464686	0.00145896	0.00887419	0.869751
cg02123976	0.00375807	0.0128854	0.771169	0.00880462	0.00727763	0.229259	-0.0128304	0.010483	0.223918
cg02123995	-0.000949116	0.00328058	0.772953	-0.000915558	0.00185286	0.622318	0.00199232	0.00266894	0.457162
cg02124012	0.0159153	0.0203289	0.435579	-0.0107963	0.0114817	0.349373	-0.0163301	0.0165387	0.325885
cg02124022	-0.0183199	0.0388515	0.638307	-0.0129352	0.0219432	0.556891	0.00622352	0.0316079	0.844315
cg02124059	0.0184441	0.0114053	0.109061	-0.00417533	0.00644168	0.518388	-0.013027	0.00927889	0.163499
cg02124060	0.0170014	0.021171	0.423889	-0.0176742	0.0119573	0.142586	0.00588934	0.0172238	0.733136
cg02124081	-0.00517732	0.0098716	0.601139	0.00432095	0.00557543	0.440206	0.0064628	0.0080311	0.422929
cg02124085	-0.000238778	0.0388712	0.995111	0.0179413	0.0219543	0.41579	0.000538397	0.0316239	0.986451
cg02124097	0.00727558	0.0114506	0.526656	-0.00102317	0.00646725	0.874618	-0.00974881	0.00931572	0.297909
cg02124149	-0.0292233	0.026017	0.26408	0.00911402	0.0146943	0.536538	0.0184065	0.0211663	0.386637
cg02124184	-0.00276733	0.0383464	0.942616	0.0217626	0.0216579	0.317451	0.00500986	0.031197	0.872748
cg02124223	0.00585289	0.00425174	0.171777	0.0021842	0.00240136	0.365282	-0.00355154	0.00345903	0.307069
cg02124233	-0.051688	0.0505339	0.308902	0.0394689	0.0285413	0.169847	0.0736897	0.0411122	0.0761538
cg02124256	0.000736375	0.0101167	0.942123	-0.0019495	0.00571385	0.733693	0.00715191	0.00823049	0.386996
cg02124291	-0.0060795	0.0137288	0.658866	0.0119134	0.00775398	0.127657	0.000143102	0.0111692	0.989804
cg02124310	-0.0230291	0.0273112	0.401164	0.00877592	0.0154252	0.570703	0.0185308	0.0222192	0.406309
cg02124354	0.00805375	0.00449441	0.0762278	-0.00176025	0.00253842	0.489671	-0.00516788	0.00365646	0.16072
cg02124383	-0.0109285	0.00771684	0.159889	0.00185528	0.00435844	0.671277	0.00517373	0.00627809	0.411888
cg02124446	0.00993133	0.00947375	0.297079	-0.0025583	0.00535073	0.633629	-0.00156313	0.00770743	0.839705
cg02124459	0.00612613	0.00400067	0.128923	-0.00146941	0.00225956	0.517015	-0.00074382	0.00325477	0.819709
cg02124498	-0.00358595	0.0158461	0.821441	0.00436361	0.0089498	0.626947	0.00626496	0.0128917	0.628075
cg02124499	0.00614071	0.0166081	0.712373	0.00461815	0.00938019	0.623587	-0.00536826	0.0135117	0.692006
cg02124514	0.00210684	0.00578238	0.716377	-0.00322499	0.00326586	0.325837	-0.00221342	0.00470429	0.639036
cg02124565	-0.00798168	0.0232693	0.732323	0.0057666	0.0131424	0.661788	0.00256825	0.0189309	0.892365
cg02124595	0.0132215	0.0268312	0.623279	0.00420134	0.0151541	0.782179	-0.00954239	0.0218287	0.662965
cg02124605	0.00378498	0.00302344	0.213594	-0.00114386	0.00170762	0.504525	-0.00298003	0.00245974	0.228609
cg02124645	-0.00566412	0.00957776	0.555626	-0.00908715	0.00540948	0.0961704	0.00213742	0.00779206	0.784426
cg02124699	-0.0391908	0.0223286	0.0823526	0.00781688	0.0126111	0.5368	0.0285322	0.0181656	0.119481
cg02124724	0.0130726	0.0247076	0.597937	0.00524293	0.0139547	0.707944	0.00123694	0.020101	0.951058
cg02124727	-0.000480251	0.00264773	0.856442	0.00051884	0.00149542	0.729371	-0.000675252	0.00215408	0.754585
cg02124734	-0.00855981	0.0279569	0.760118	0.0131555	0.0157899	0.406781	0.0114175	0.0227445	0.616802
cg02124747	0.00120517	0.00370256	0.7455	-0.000802271	0.00209119	0.702074	-0.000840314	0.00301225	0.780859
cg02124758	-0.00281511	0.0203811	0.890426	-0.00624013	0.0115111	0.588983	0.0186419	0.0165812	0.263639
cg02124773	0.0118861	0.056761	0.834565	0.0195909	0.0320584	0.542547	-0.0028406	0.0461783	0.951075
cg02124835	0.0057514	0.00431569	0.18573	-0.00149618	0.00243748	0.540755	-0.00570264	0.00351106	0.107547
cg02124853	0.00942262	0.00968838	0.333162	-0.00530187	0.00547195	0.334972	-0.0106741	0.00788205	0.178778
cg02124887	0.0298987	0.0394996	0.450904	-0.0215032	0.0223092	0.337484	-0.0284797	0.0321352	0.377654
cg02124890	-0.0101052	0.0104589	0.336332	-0.0027557	0.00590714	0.641891	0.016235	0.00850891	0.0593183
cg02124892	-0.0182761	0.0382775	0.634096	0.000337958	0.0216189	0.987559	0.0031002	0.0311409	0.920902
cg02124912	-0.0319158	0.0313346	0.310926	0.0375275	0.0176977	0.0364902	0.0277015	0.0254925	0.279856
cg02124918	0.000251444	0.0239189	0.991634	0.00709382	0.0135093	0.600695	0.00978108	0.0194594	0.616345
cg02124957	-0.0291702	0.0275622	0.292501	0.0284052	0.015567	0.0710917	0.0258688	0.0224234	0.251448
cg02124981	0.0288518	0.0142589	0.0457527	-0.0059007	0.00805337	0.465491	-0.0191629	0.0116004	0.101753
cg02125012	0.00683797	0.00458719	0.139261	-0.00361131	0.00259082	0.166505	-0.00477704	0.00373194	0.203552
cg02125104	0.0361824	0.0236469	0.129211	-0.0124226	0.0133556	0.354584	-0.030241	0.0192381	0.119189
cg02125161	0.0601472	0.0378907	0.115646	-0.0323926	0.0214005	0.133335	-0.0467271	0.0308262	0.132783
cg02125166	0.0366912	0.0234045	0.120175	-0.00784512	0.0132187	0.554224	-0.0374182	0.0190409	0.0522276
cg02125168	0.0112516	0.0122011	0.358701	0.00179264	0.00689114	0.795304	-0.0127613	0.00992631	0.201609
cg02125170	0.0179838	0.0191324	0.349547	-0.0152338	0.0108059	0.161774	-0.00973409	0.0155653	0.533181
cg02125191	0.000431524	0.00410484	0.916491	0.000569302	0.0023184	0.806537	0.000427984	0.00333952	0.898287
cg02125210	0.0104482	0.0188844	0.581336	-0.00441851	0.0106658	0.679583	-0.00738753	0.0153635	0.631696
cg02125219	-0.00529333	0.034335	0.877795	0.0111451	0.0193922	0.566799	0.00301329	0.0279335	0.914316
cg02125259	-0.0428004	0.0234197	0.0706624	0.00443851	0.0132274	0.737923	0.0260663	0.0190533	0.174417
cg02125271	-0.0129033	0.0176876	0.467431	-0.00141376	0.00998989	0.88775	0.000868594	0.0143899	0.951991
cg02125281	0.0116226	0.0196848	0.556257	-0.01878	0.0111179	0.0943666	0.00754539	0.0160147	0.638579
cg02125365	-0.027203	0.027146	0.318763	0.0300277	0.0153319	0.0530134	0.0143824	0.0220848	0.516419
cg02125400	0.00836553	0.0133302	0.531749	0.0058736	0.00752881	0.437183	-0.00607007	0.0108448	0.576948
cg02125429	0.0148455	0.0301787	0.623876	-0.0182445	0.0170448	0.287074	-0.00656739	0.0245521	0.789656
cg02125528	-0.00253685	0.00239014	0.291125	0.000290941	0.00134994	0.829809	0.00156507	0.00194451	0.422846
cg02125534	-0.0309609	0.0196846	0.118977	0.00998782	0.0111178	0.371194	0.0204879	0.0160146	0.203802
cg02125554	-0.0147241	0.0157595	0.352444	0.00304934	0.00890087	0.732641	0.0111088	0.0128212	0.388366
cg02125600	-0.00074826	0.00381265	0.844815	-0.0008828	0.00215337	0.682728	0.00240376	0.00310181	0.440233
cg02125654	-0.0108524	0.0164905	0.512017	0.0106558	0.00931377	0.255374	0.00614811	0.013416	0.647775
cg02125702	0.00711524	0.00803534	0.378058	-0.00233131	0.00453832	0.608622	-0.00766545	0.00653721	0.243803
cg02125896	-0.00703023	0.040525	0.862633	-0.0109943	0.0228883	0.632053	-0.0078515	0.0329694	0.812266
cg02125910	-0.00736596	0.0120833	0.543537	-0.00710041	0.00682456	0.300705	0.00670288	0.00983041	0.496941
cg02125938	-0.00366411	0.0106336	0.731149	0.00835209	0.00600581	0.167476	0.00464066	0.00865104	0.592879
cg02126031	-0.00704414	0.0332043	0.832434	-0.00798421	0.0187536	0.671229	0.000269559	0.0270136	0.992059
cg02126051	0.000788286	0.00957015	0.934521	0.000499184	0.00540517	0.926606	0.00316704	0.00778586	0.685065
cg02126092	-0.00239845	0.019746	0.903571	0.00766537	0.0111524	0.4935	0.00289543	0.0160645	0.857338
cg02126098	-0.00306333	0.00441485	0.489406	0.00129256	0.00249349	0.605366	-0.00104396	0.00359173	0.771927
cg02126117	0.00370803	0.00475779	0.437646	-0.00284497	0.00268718	0.29233	-0.00174305	0.00387073	0.653479
cg02126140	-0.00430607	0.00839053	0.608962	0.00393056	0.00473893	0.408883	-0.00237614	0.00682617	0.728517
cg02126169	0.010543	0.0151181	0.487215	-0.0120538	0.0085386	0.161212	0.0042645	0.0122994	0.729542
cg02126235	0.00551014	0.00942743	0.560241	0.00298711	0.00532457	0.576074	-0.00326808	0.00766975	0.67097
cg02126277	0.00315766	0.0104403	0.76295	0.00103783	0.00589664	0.860654	0.000958594	0.00849378	0.910374
cg02126353	0.0169971	0.0323688	0.600695	0.000657121	0.0182817	0.9714	0.00821952	0.0263338	0.755607
cg02126424	0.00397633	0.00965222	0.681268	0.00788205	0.00545153	0.151412	-0.0101412	0.00785263	0.199589
cg02126435	0.0284963	0.0178137	0.112887	-0.0106733	0.0100611	0.291366	-0.0189085	0.0144924	0.195046
cg02126446	0.00483155	0.00458021	0.294076	4.75562e-06	0.00258688	0.998537	-0.00754973	0.00372626	0.0454737
cg02126464	-0.00152149	0.00476371	0.75011	-0.00203566	0.00269052	0.451101	0.00345197	0.00387555	0.375268
cg02126477	0.0341958	0.0422637	0.420414	-0.00392074	0.0238703	0.869872	-0.0127728	0.0343839	0.711086
cg02126497	0.030493	0.0138933	0.0305391	-0.0255472	0.00784685	0.00155355	-0.0243845	0.011303	0.0334229
cg02126603	-0.00486089	0.00479239	0.31294	0.00587477	0.00270672	0.0323895	0.00461288	0.00389888	0.23962
cg02126609	0.0292121	0.019167	0.130709	0.00169428	0.0108254	0.875954	-0.0239266	0.0155934	0.128154
cg02126638	-0.00297668	0.0026355	0.261462	-5.49073e-05	0.00148852	0.97065	0.00188523	0.00214413	0.381414
cg02126688	-0.0130053	0.0153926	0.400223	0.00263887	0.00869369	0.762123	0.00721659	0.0125228	0.565749
cg02126759	-0.0151198	0.0177549	0.396521	0.0129052	0.0100279	0.20115	0.0185909	0.0144446	0.20111
cg02126788	0.0011156	0.00602162	0.853403	-0.00423834	0.00340098	0.215658	0.00330733	0.00489893	0.501194
cg02126810	-0.0188204	0.0114271	0.102763	0.00805218	0.006454	0.215141	0.0117937	0.00929664	0.20759
cg02126909	0.011001	0.0272138	0.686914	-0.0177472	0.0153702	0.251043	-0.0187539	0.02214	0.399026
cg02126968	-0.011339	0.0185119	0.54161	-0.00865575	0.0104554	0.409754	0.019795	0.0150605	0.191789
cg02127118	0.0069553	0.0114678	0.545582	-0.00734686	0.00647698	0.259434	-0.00703309	0.00932973	0.452755
cg02127127	-0.00780721	0.0218559	0.7217	-0.00220899	0.0123441	0.858346	0.00320768	0.017781	0.857212
cg02127172	0.0182674	0.0270444	0.500974	-0.0316445	0.0152745	0.0409186	-0.01212	0.0220022	0.582988
cg02127209	0.0383301	0.0263703	0.149271	-0.0272318	0.0148938	0.0705326	-0.0189687	0.0214537	0.37877
cg02127215	0.00151924	0.0128145	0.90587	-0.00227593	0.00723755	0.753839	0.00284789	0.0104253	0.785296
cg02127238	0.0106846	0.0137733	0.439767	-0.00719221	0.00777908	0.357467	-0.00494286	0.0112053	0.660101
cg02127246	0.0138746	0.0173715	0.426396	0.00875165	0.00981137	0.374583	-0.0128427	0.0141327	0.365728
cg02127365	-0.00439877	0.0419196	0.916643	0.00888598	0.023676	0.708236	0.0128701	0.0341039	0.706707
cg02127375	0.0339711	0.0163849	0.0407664	-0.00604094	0.00925413	0.515425	-0.0277131	0.0133301	0.0402302
cg02127387	0.000918959	0.0161883	0.954846	0.00510385	0.00914306	0.577967	0.00304898	0.0131701	0.817403
cg02127418	-0.00512699	0.0119408	0.668598	0.000310468	0.0067441	0.963376	0.000371735	0.00971451	0.969553
cg02127509	-0.0341343	0.0505175	0.500827	-0.00529761	0.028532	0.853086	-0.00211527	0.0410989	0.959058
cg02127525	-0.0301469	0.0341969	0.380167	0.00259547	0.0193143	0.893377	0.0204335	0.0278212	0.464424
cg02127549	0.0172812	0.0238281	0.47003	-0.00436018	0.013458	0.74664	0.00531742	0.0193855	0.784432
cg02127560	0.0183733	0.0145119	0.208484	-0.00892033	0.00819626	0.279114	-0.00768758	0.0118063	0.516478
cg02127589	-9.55524e-05	0.0144485	0.994737	-0.00859484	0.00816043	0.294824	0.000198694	0.0117547	0.986548
cg02127607	0.00362701	0.00315959	0.253789	-0.00184843	0.00178452	0.302839	-0.00111449	0.00257051	0.665554
cg02127650	-0.00197994	0.00164785	0.23244	0.000907878	0.000930696	0.331723	0.000426858	0.00134062	0.750856
cg02127676	-0.000493193	0.0496482	0.992094	0.00442041	0.0280411	0.875065	0.0150029	0.0403917	0.711115
cg02127745	-0.0226436	0.0276305	0.414481	0.0120152	0.0156056	0.443193	0.0255262	0.0224789	0.258909
cg02127819	0.00733262	0.00906552	0.420562	0.00126193	0.00512016	0.805839	-0.00081164	0.00737531	0.912596
cg02127888	0.000685864	0.0369323	0.985221	-0.0154739	0.0208592	0.459966	-0.0134166	0.0300465	0.656202
cg02127935	0.00488151	0.00851121	0.567594	-0.00814855	0.00480709	0.0932297	0.000641762	0.00692436	0.926346
cg02127965	0.00202936	0.0117618	0.863371	-0.000370305	0.00664302	0.95566	-0.00861406	0.00956891	0.370213
cg02127980	-0.00619515	0.022511	0.783738	-0.00518593	0.0127141	0.684245	-0.00772724	0.018314	0.673999
cg02128007	-0.00610774	0.00941877	0.518201	0.00385211	0.00531968	0.470715	0.00324739	0.0076627	0.672647
cg02128040	0.00985225	0.01223	0.422436	0.00063257	0.00690747	0.92722	-0.004359	0.00994983	0.662279
cg02128053	0.00709189	0.0136504	0.604558	0.015176	0.0077097	0.0518434	-0.0038241	0.0111054	0.731324
cg02128085	-0.00970489	0.00806588	0.231797	0.00819997	0.00455557	0.0749397	0.00524047	0.00656206	0.426452
cg02128086	0.0648558	0.0253293	0.0119784	-0.040539	0.0143059	0.00558683	-0.0426088	0.0206068	0.0413031
cg02128087	0.0014111	0.00334777	0.674309	0.00060719	0.0018908	0.748797	0.00130713	0.0027236	0.632347
cg02128091	0.00821941	0.0168071	0.625904	-0.0105305	0.00949258	0.27	0.00332387	0.0136735	0.808446
cg02128110	0.0111762	0.0151876	0.463564	-0.00126601	0.00857789	0.882969	-0.00911182	0.012356	0.462616
cg02128112	0.00762987	0.0101694	0.454884	-0.0073493	0.0057436	0.20372	-0.00303241	0.00827335	0.714762
cg02128150	0.00116899	0.00428248	0.785451	-0.000333563	0.00241872	0.890596	-0.0010057	0.00348404	0.773451
cg02128156	0.0165106	0.0333113	0.621253	0.00397726	0.0188141	0.833015	-0.00607324	0.0271006	0.823146
cg02128191	0.0320874	0.0421163	0.447963	0.00175354	0.0237871	0.941385	-0.0167288	0.034264	0.626476
cg02128221	0.0496075	0.0613439	0.420659	-0.0357382	0.0346467	0.304845	-0.0332244	0.0499067	0.507148
cg02128233	0.000272807	0.0107097	0.97973	0.00636854	0.00604881	0.294995	-0.00603089	0.00871298	0.490466
cg02128244	-0.00415141	0.0202615	0.838082	0.0045483	0.0114436	0.691897	-0.00522936	0.0164839	0.751735
cg02128278	0.0118146	0.0199599	0.555271	0.00596096	0.0112733	0.598161	-0.00178133	0.0162385	0.912873
cg02128283	0.00844911	0.0333204	0.800358	-0.00982035	0.0188192	0.602969	-0.021277	0.027108	0.434408
cg02128308	0.00818224	0.0186035	0.661033	-0.000952985	0.0105071	0.927917	0.000694961	0.015135	0.963469
cg02128312	-0.00107499	0.0187757	0.954459	-0.0107113	0.0106044	0.314948	-0.0003523	0.0152751	0.981646
cg02128325	0.00421436	0.00325204	0.198049	-0.00153559	0.00183674	0.405165	-0.00290302	0.00264572	0.27522
cg02128365	0.00587352	0.00377945	0.123392	-0.00211274	0.00213462	0.324734	-0.00376308	0.0030748	0.223944
cg02128417	-0.0248806	0.0106773	0.0218451	0.010025	0.00603051	0.0996309	0.016752	0.00868663	0.0566897
cg02128483	0.00615427	0.016741	0.713952	-0.00103774	0.00945523	0.912829	-0.00443853	0.0136197	0.745203
cg02128489	-0.00720878	0.00878491	0.413873	0.00325716	0.00496168	0.513065	0.000481807	0.00714703	0.94639
cg02128564	0.0060507	0.0156218	0.699357	-0.0014024	0.00882313	0.874039	-0.0031926	0.0127092	0.802183
cg02128651	0.0300469	0.014534	0.0413369	0.00854822	0.00820874	0.300273	-0.0247034	0.0118243	0.0392788
cg02128655	0.00228811	0.00371263	0.539123	0.00072239	0.00209688	0.731203	-0.00206688	0.00302044	0.495402
cg02128882	-0.0243006	0.0210187	0.250435	0.00476941	0.0118713	0.688735	0.0232394	0.0170999	0.177255
cg02128905	-0.00785377	0.00770057	0.310289	0.00352364	0.00434925	0.419804	0.0024691	0.00626485	0.69435
cg02128959	0.00422249	0.0185021	0.819953	0.00753827	0.0104499	0.472398	-0.0036996	0.0150525	0.806367
cg02128964	0.00329406	0.00868345	0.70525	-0.00079889	0.00490437	0.870938	0.000631301	0.00706448	0.928976
cg02128979	0.0116622	0.0136811	0.396051	0.00478262	0.00772701	0.537386	-0.0131484	0.0111303	0.240338
cg02128990	-0.00611023	0.00957954	0.525064	-0.00525805	0.00541048	0.333529	0.00396507	0.0077935	0.612059
cg02129005	0.0171447	0.0281009	0.5432	0.0145323	0.0158713	0.362104	-0.012451	0.0228617	0.58725
cg02129017	0.0264549	0.0210158	0.21109	-0.0244523	0.0118696	0.0420423	-0.00840496	0.0170975	0.624109
cg02129122	0.00476535	0.00962875	0.621773	-0.000430346	0.00543827	0.937088	-0.0070149	0.00783353	0.372716
cg02129127	-0.00408532	0.0421275	0.922944	-0.00633611	0.0237934	0.79057	0.0268914	0.0342731	0.434568
cg02129147	-0.00764211	0.0245728	0.756462	0.00578058	0.0138786	0.677947	0.00993229	0.0199914	0.620423
cg02129159	0.00400762	0.0091166	0.661198	0.000613853	0.00514901	0.905347	0.000705204	0.00741687	0.924445
cg02129178	-0.00147325	0.0137206	0.914711	-0.00513526	0.00774931	0.509095	-0.00425972	0.0111625	0.703576
cg02129236	0.0297634	0.0278016	0.286994	-0.0064804	0.0157022	0.680723	-0.0320779	0.0226182	0.159294
cg02129266	0.00073307	0.0106071	0.945042	0.0056396	0.00599083	0.348828	0.000412391	0.00862946	0.961982
cg02129274	-0.00459558	0.00378989	0.228202	0.000930002	0.00214051	0.664898	0.00299127	0.00308329	0.334358
cg02129297	-0.0219773	0.0161906	0.177767	-0.000944386	0.00914436	0.917956	0.0164869	0.0131719	0.213671
cg02129321	-0.0282978	0.020709	0.174924	-0.00269542	0.0116963	0.818223	0.0182317	0.0168479	0.281849
cg02129337	-0.0185239	0.0701174	0.792192	-0.0203718	0.039602	0.608121	-0.00338048	0.0570445	0.952865
cg02129343	-0.0129674	0.017567	0.462178	-0.00827801	0.00992178	0.406126	0.0108682	0.0142918	0.448809
cg02129532	0.165262	0.0883121	0.0642805	-0.0360887	0.0498782	0.471074	-0.215857	0.0718469	0.00337834
cg02129552	0.0397895	0.0588903	0.500851	0.00783147	0.033261	0.814347	-0.0196589	0.0479106	0.682463
cg02129597	-0.0447955	0.0267629	0.0973612	0.0234491	0.0151156	0.124048	0.0318118	0.0217732	0.147199
cg02129603	0.000408287	0.0108952	0.970183	-0.00511625	0.00615358	0.407755	-0.00219531	0.0088639	0.804909
cg02129643	-0.0237242	0.0141817	0.0975426	0.00758202	0.00800978	0.346173	0.0154213	0.0115376	0.184445
cg02129675	-0.00387619	0.0273791	0.887706	0.0105511	0.0154636	0.496646	0.0178598	0.0222744	0.424604
cg02129712	0.00897626	0.0121939	0.463413	0.00288945	0.00688707	0.675734	-0.0131808	0.00992045	0.187051
cg02129737	0.0249847	0.0180403	0.169215	-0.00598953	0.0101891	0.557992	-0.0190427	0.0146768	0.197516
cg02129814	-0.0327997	0.01497	0.0308202	0.00246895	0.00845501	0.770896	0.021425	0.012179	0.0816686
cg02129834	0.00176489	0.0034676	0.611921	-0.00126353	0.00195848	0.520334	0.000488212	0.00282109	0.862963
cg02129877	7.59631e-05	0.00866266	0.993021	-0.00500017	0.00489263	0.309307	0.00665536	0.00704757	0.347314
cg02129885	0.0110217	0.019753	0.578133	-0.0147228	0.0111564	0.190018	-0.00787431	0.0160702	0.625233
cg02129889	-0.00800118	0.011019	0.469491	0.00272171	0.00622347	0.662834	0.00604964	0.00896456	0.501367
cg02129962	0.000709762	0.0268933	0.978999	0.0150282	0.0151892	0.324905	0.00720194	0.0218793	0.742732
cg02129999	0.00292805	0.0131408	0.824139	-0.00469279	0.00742187	0.528669	-0.00659107	0.0106908	0.538983
cg02130027	0.00960522	0.00822206	0.24555	-0.00327608	0.00464378	0.482187	-0.00719407	0.00668912	0.284797
cg02130040	0.0038272	0.00580299	0.511107	-0.000706058	0.0032775	0.829883	-0.00158065	0.00472107	0.738485
cg02130091	0.00692945	0.0182591	0.705133	-0.00280411	0.0103127	0.786264	0.00515124	0.0148548	0.729506
cg02130107	-0.0069773	0.016821	0.679197	-0.00452707	0.00950042	0.63477	-0.00350591	0.0136848	0.798342
cg02130133	-0.0231936	0.0266662	0.386549	0.0165353	0.015061	0.274941	0.0214544	0.0216945	0.325132
cg02130149	0.00646826	0.0158251	0.683626	0.00894868	0.00893792	0.319194	-0.00075714	0.0128746	0.953224
cg02130160	0.00735154	0.00556196	0.189328	-0.00534064	0.00314137	0.0922841	-0.00376449	0.00452497	0.407467
cg02130170	-0.00691365	0.032988	0.83443	0.0333504	0.0186315	0.0765414	-0.0357022	0.0268376	0.186506
cg02130178	-0.0528964	0.0379264	0.166257	0.013444	0.0214207	0.531714	0.024191	0.0308553	0.434922
cg02130221	-0.000989792	0.00280646	0.725083	0.00119898	0.00158508	0.451212	0.000577881	0.00228322	0.800721
cg02130266	0.0310908	0.0161302	0.0568149	-0.0104681	0.00911028	0.253334	-0.0172769	0.0131229	0.191059
cg02130289	0.0090508	0.0191633	0.637764	-0.011808	0.0108233	0.277961	-0.0053425	0.0155904	0.732575
cg02130329	-0.0129469	0.0388976	0.739961	0.00876048	0.0219692	0.690936	0.00906884	0.0316454	0.775041
cg02130354	-0.0214722	0.00806467	0.00906684	0.00428324	0.00455489	0.349345	0.0168072	0.00656107	0.0119413
cg02130387	0.00977062	0.00988554	0.325403	-0.00240138	0.00558331	0.668067	-0.00593325	0.00804245	0.462435
cg02130404	-0.00592719	0.0119509	0.621031	-0.000251555	0.0067498	0.970347	0.00741603	0.00972272	0.447443
cg02130453	0.00618987	0.00511056	0.228735	-0.000138129	0.00288642	0.96193	-0.00277703	0.00415773	0.505755
cg02130480	-0.0675014	0.035076	0.0572011	0.0153867	0.0198108	0.439217	0.0453441	0.0285363	0.115283
cg02130555	-0.0105037	0.00841206	0.214769	0.00509829	0.00475109	0.285872	0.00866867	0.00684369	0.208277
cg02130583	0.0437569	0.0342738	0.20473	-0.00203332	0.0193577	0.916559	-0.0314222	0.0278837	0.262535
cg02130586	0.00213607	0.00602204	0.72357	0.00409883	0.00340122	0.231064	-0.00628665	0.00489927	0.202455
cg02130601	0.0165657	0.0246259	0.502726	0.00185968	0.0139086	0.893908	0.0033139	0.0200346	0.868963
cg02130613	0.00852801	0.00976858	0.384795	0.00559997	0.00551725	0.312608	-0.0129321	0.00794729	0.106897
cg02130737	0.00666102	0.00853272	0.436893	0.00507694	0.00481924	0.294715	-0.0103803	0.00694185	0.138043
cg02130826	0.00265761	0.00406827	0.515123	-0.000734399	0.00229774	0.749938	-0.00380647	0.00330977	0.252913
cg02130836	-0.0221263	0.0195848	0.261332	0.0207219	0.0110614	0.064	0.00288727	0.0159334	0.856578
cg02130845	-0.00300847	0.0106315	0.777792	-0.000746391	0.00600463	0.90133	0.00643479	0.00864934	0.458679
cg02130894	-0.0120269	0.0137241	0.382992	0.00187547	0.00775132	0.80932	0.0120755	0.0111654	0.282123
cg02130905	-0.00494205	0.0219125	0.822033	0.00196695	0.0123761	0.87405	0.00087415	0.0178271	0.960991
cg02130906	-0.00419306	0.00989061	0.672536	0.00601888	0.00558617	0.28392	-0.000201449	0.00804657	0.980078
cg02130953	0.002831	0.0158985	0.859038	-0.0013345	0.00897942	0.882161	0.0022104	0.0129344	0.86466
cg02131013	0.016273	0.0397028	0.682795	0.00408116	0.0224239	0.855958	-0.00158606	0.0323005	0.960937
cg02131018	-0.00636208	0.0272481	0.81587	-0.000624834	0.0153896	0.967697	-0.00954052	0.0221679	0.667868
cg02131049	-0.00475092	0.00212738	0.027809	0.00231956	0.00120154	0.056436	0.00193452	0.00173075	0.266411
cg02131114	-0.000521543	0.0104202	0.960183	-0.00789494	0.00588526	0.182866	0.000344439	0.0084774	0.967673
cg02131130	0.00681909	0.0325225	0.834358	-0.0063678	0.0183685	0.729583	0.00692297	0.0264589	0.79414
cg02131142	0.00786118	0.0094216	0.406097	0.00209142	0.00532127	0.695151	-0.00833811	0.00766501	0.279345
cg02131155	0.00471195	0.0157082	0.764837	0.0156227	0.00887192	0.0813729	0.00210033	0.0127795	0.869793
cg02131207	-0.00675369	0.00431225	0.120534	-0.00153743	0.00243554	0.529347	0.00712121	0.00350826	0.0450834
cg02131230	0.0157192	0.0157038	0.319302	0.0068653	0.00886945	0.440771	-0.00978827	0.012776	0.44543
cg02131301	0.00813762	0.0122331	0.507476	0.00192501	0.00690918	0.781127	-0.0165343	0.0099523	0.0998382
cg02131349	0.0104359	0.00778467	0.183158	-0.000857231	0.00439674	0.84582	-0.00493961	0.00633327	0.437303
cg02131380	-0.00023138	0.00865066	0.978716	-0.000851958	0.00488585	0.861932	0.00437151	0.0070378	0.535945
cg02131399	0.00373636	0.00620228	0.548288	-0.00506635	0.00350302	0.151289	-0.000143116	0.00504591	0.977431
cg02131408	-0.000376657	0.00459453	0.93483	0.000451891	0.00259497	0.862114	6.0256e-05	0.00373792	0.987171
cg02131465	0.0146651	0.0235663	0.535195	0.00203672	0.0133101	0.878697	-0.0112094	0.0191725	0.560121
cg02131499	-0.00763145	0.0196555	0.698666	-0.00558073	0.0111014	0.616298	0.0169276	0.0159909	0.292393
cg02131510	-0.0647389	0.0333132	0.054844	0.0236216	0.0188152	0.212298	0.0402552	0.0271022	0.140671
cg02131512	0.00378346	0.00711073	0.595876	-0.00198027	0.00401611	0.623057	-0.0032094	0.00578498	0.580308
cg02131513	-0.000474786	0.00670956	0.943731	0.0103553	0.00378953	0.00745487	-0.00332323	0.00545861	0.544062
cg02131597	-0.0436883	0.031073	0.16289	-0.00194867	0.0175499	0.911815	0.0220104	0.0252796	0.386057
cg02131610	-0.00965641	0.0129773	0.458595	-0.00217033	0.0073295	0.767773	0.0100762	0.0105577	0.342233
cg02131620	0.00527719	0.00936276	0.574289	-0.000783888	0.00528804	0.88246	-0.00205098	0.00761713	0.788297
cg02131639	-0.0200492	0.025956	0.441718	0.000710406	0.0146598	0.961449	-0.000678793	0.0211167	0.974422
cg02131666	-0.000255656	0.0460399	0.995581	0.00508681	0.0260031	0.84531	0.0102477	0.0374561	0.784973
cg02131674	0.0182421	0.0333548	0.585683	-0.0278856	0.0188387	0.142019	-0.00482681	0.0271361	0.859189
cg02131763	-0.000488978	0.0649574	0.994009	-0.0428659	0.0366876	0.245479	0.0693086	0.0528465	0.192751
cg02131772	0.00446396	0.0046851	0.343036	0.000822362	0.00264612	0.756628	-0.00495915	0.0038116	0.196286
cg02131853	-0.0196238	0.0355836	0.582558	-0.00782282	0.0200974	0.69794	0.00337064	0.0289493	0.907548
cg02131870	0.0107541	0.0296064	0.717212	-0.0101134	0.0167216	0.546703	0.00182343	0.0240865	0.93981
cg02131891	0.0202622	0.0492101	0.681423	0.0122193	0.0277936	0.661163	-0.0140681	0.0400352	0.726047
cg02131967	0.00615988	0.00349561	0.0811576	-0.00184883	0.0019743	0.351345	-0.0064715	0.00284388	0.0250479
cg02131995	-0.013189	0.0292031	0.652532	-0.00956266	0.0164937	0.563397	0.00388915	0.0237583	0.870308
cg02132037	-0.00724845	0.0147014	0.623085	0.00596411	0.00830331	0.474293	0.00508653	0.0119605	0.671566
cg02132051	0.000626225	0.0302779	0.983541	0.00234061	0.0171008	0.891413	-0.0026906	0.0246328	0.913245
cg02132058	0.0197121	0.0744795	0.791823	0.00412535	0.0420657	0.922078	-0.0388504	0.0605933	0.522911
cg02132107	0.0215485	0.029632	0.468835	-0.00869101	0.016736	0.604722	-0.0141439	0.0241073	0.558752
cg02132149	-0.0113557	0.0243583	0.64211	-0.00426148	0.0137574	0.757403	0.0110792	0.0198169	0.577382
cg02132150	0.0146688	0.00998082	0.144845	-0.00452339	0.00563712	0.424247	-0.0112685	0.00811996	0.168361
cg02132163	-0.012527	0.00748942	0.0975897	0.00811362	0.00422999	0.0580069	0.0110537	0.00609307	0.0727149
cg02132191	-0.00955301	0.00819939	0.246812	0.0021622	0.00463098	0.641608	0.00545398	0.00667067	0.415566
cg02132259	0.0535985	0.0472893	0.259804	-0.00969928	0.0267088	0.717275	-0.0181989	0.0384725	0.63724
cg02132284	0.0173528	0.0158342	0.275806	-0.00328404	0.0089431	0.714251	-0.0131809	0.0128821	0.308734
cg02132307	0.0191387	0.0234518	0.41643	-0.0110109	0.0132455	0.40783	-0.00946636	0.0190794	0.620896
cg02132364	0.00183234	0.00317229	0.564853	-0.0008082	0.00179169	0.652927	-0.000182391	0.00258084	0.943803
cg02132379	0.00868108	0.016116	0.591342	-0.00181497	0.00910226	0.842365	-0.00984712	0.0131113	0.454428
cg02132458	0.00376784	0.00401737	0.350608	-0.00179942	0.00226899	0.429665	-0.00272319	0.00326836	0.40676
cg02132460	-0.00104732	0.00730186	0.886244	0.00734524	0.00412406	0.0779992	-0.00318387	0.00594048	0.593199
cg02132463	-0.0196398	0.0188873	0.300972	0.000360265	0.0106675	0.973127	0.0164483	0.0153659	0.287049
cg02132535	0.00683153	0.0421238	0.8715	0.0133238	0.0237913	0.576739	0.00712914	0.0342701	0.835639
cg02132560	-0.0118612	0.0252627	0.639746	0.00716188	0.0142683	0.616833	-0.00579698	0.0205527	0.778496
cg02132593	-0.00204041	0.00532976	0.702672	0.00520449	0.00301022	0.0869693	-0.00220789	0.00433606	0.611762
cg02132601	0.00597255	0.0131516	0.650739	-0.00654014	0.00742797	0.380756	0.00415677	0.0106996	0.698491
cg02132667	0.0137988	0.0233644	0.556156	-0.0117597	0.0131961	0.375033	-0.00140413	0.0190083	0.941265
cg02132670	0.0155326	0.0129232	0.232295	0.00179559	0.00729899	0.806192	-0.0112129	0.0105138	0.288819
cg02132702	-0.00874081	0.0117254	0.457779	0.00748205	0.00662246	0.261319	0.00233051	0.0095393	0.807504
cg02132714	0.00769648	0.016091	0.633495	0.0121469	0.00908812	0.184459	-0.0103622	0.0130909	0.430532
cg02132783	0.000248732	0.0321112	0.993835	0.0251314	0.0181363	0.168985	-0.000390003	0.0261243	0.988119
cg02132824	0.00256216	0.00469036	0.586129	-0.000717495	0.0026491	0.78708	0.00206181	0.00381588	0.5902
cg02132856	-0.00648861	0.00908614	0.476849	-0.000483757	0.00513181	0.92509	0.00710114	0.00739209	0.339097
cg02132909	-0.019718	0.0182684	0.283082	0.00306347	0.0103179	0.767166	0.0240121	0.0148624	0.109391
cg02132946	-0.0389687	0.0293523	0.187389	-0.000171969	0.0165781	0.991745	0.0330407	0.0238798	0.169616
cg02133011	-0.00616188	0.0196564	0.754582	-0.00479006	0.0111018	0.667077	0.00965898	0.0159916	0.547237
cg02133019	-0.0118395	0.00966211	0.223377	0.0136308	0.00545711	0.0141621	0.00888839	0.00786067	0.260924
cg02133031	-0.0198715	0.023277	0.395356	0.0145387	0.0131468	0.271486	0.0162223	0.0189372	0.393734
cg02133070	-0.0265274	0.0199505	0.186716	0.0115301	0.0112679	0.308703	0.0159971	0.0162309	0.326758
cg02133079	-0.00413377	0.0503699	0.93476	-0.0149573	0.0284487	0.600239	-0.00953635	0.0409788	0.816469
cg02133084	0.0122187	0.0224823	0.588033	-0.000365676	0.0126979	0.977084	-0.0018548	0.0182907	0.919435
cg02133098	-0.00808453	0.0223188	0.71796	0.00389326	0.0126055	0.758089	-0.00475134	0.0181576	0.794123
cg02133150	-0.0180228	0.0444107	0.685758	-0.00617634	0.025083	0.806014	-0.00668253	0.0361306	0.853647
cg02133194	0.0157665	0.00959113	0.10341	-0.0120096	0.00541703	0.0289339	-0.0102312	0.00780293	0.192853
cg02133224	0.00369273	0.00722724	0.610538	-0.0090532	0.00408191	0.0288724	-0.0027425	0.00587977	0.641943
cg02133234	0.00575746	0.0457201	0.900047	-0.0040191	0.0258225	0.876634	0.0122226	0.0371959	0.743158
cg02133266	-0.0150217	0.013081	0.253615	0.000725216	0.00738808	0.922006	0.010521	0.0106421	0.325286
cg02133278	0.0518475	0.021672	0.0186465	-0.0242428	0.0122403	0.0504421	-0.0333822	0.0176314	0.0612636
cg02133287	0.0104011	0.0225115	0.64508	0.000900469	0.0127144	0.943683	-0.00929951	0.0183144	0.612754
cg02133324	0.0471596	0.0254217	0.0665887	-0.0147224	0.014358	0.307708	-0.0210695	0.020682	0.310835
cg02133350	0.0301522	0.0175738	0.0893688	-0.00193399	0.00992561	0.845915	-0.0248922	0.0142973	0.0848142
cg02133383	-0.0150359	0.0134203	0.265287	0.0110812	0.0075797	0.146952	0.0134903	0.0109181	0.219568
cg02133430	0.00540705	0.00872434	0.53685	0.0053671	0.00492747	0.278727	4.05992e-05	0.00709775	0.995448
cg02133456	-0.0059145	0.0233421	0.800503	0.00603341	0.0131835	0.648218	0.00788619	0.0189901	0.678846
cg02133510	0.00705736	0.0497817	0.887556	0.016523	0.0281165	0.558112	-0.00113541	0.0405003	0.977691
cg02133557	0.00984918	0.0135963	0.470544	-0.00267494	0.00767911	0.728332	-0.00645692	0.0110613	0.560738
cg02133622	-0.0108748	0.0120136	0.367573	-0.00195061	0.00678521	0.774353	0.0079032	0.00977373	0.420695
cg02133624	-0.0104816	0.0223704	0.640435	0.0217879	0.0126347	0.0877799	0.00930325	0.0181996	0.610376
cg02133625	0.0136174	0.0118626	0.253792	-0.00488633	0.00669993	0.467551	-0.0032543	0.00965089	0.736686
cg02133643	-0.00182237	0.0584998	0.975212	0.0214353	0.0330404	0.51801	0.0025704	0.0475929	0.957039
cg02133697	1.23492e-05	0.0125906	0.999219	-0.00384866	0.00711112	0.589586	-0.0107625	0.0102432	0.295979
cg02133715	-0.00737846	0.0181317	0.684942	0.00678309	0.0102407	0.509292	0.00809253	0.0147512	0.584526
cg02133716	0.00342179	0.00944816	0.718008	-0.00786096	0.00533628	0.143924	0.000112329	0.00768661	0.98837
cg02133748	-0.0161991	0.0195056	0.408284	0.00132842	0.0110167	0.904269	0.0199512	0.015869	0.211653
cg02133809	0.0118016	0.0089181	0.188805	-0.00041774	0.0050369	0.934072	-0.00889467	0.00725538	0.223159
cg02133819	-0.0026205	0.0335995	0.937993	0.0153498	0.0189769	0.42055	0.0108339	0.0273351	0.692719
cg02133849	0.00241485	0.00829013	0.771444	-0.00128666	0.00468223	0.784051	-0.00370888	0.00674449	0.58363
cg02133901	0.0524048	0.0232767	0.0265941	-0.0157632	0.0131466	0.233405	-0.0269506	0.0189369	0.15786
cg02133936	-0.0089344	0.0105575	0.399468	0.0085212	0.00596281	0.156167	0.0049651	0.0085891	0.564543
cg02133939	0.0191158	0.0378517	0.614679	-0.00263598	0.0213785	0.902122	-0.00190488	0.0307945	0.950802
cg02133941	-0.00753214	0.0156717	0.631857	0.0056915	0.00885129	0.521717	0.000823655	0.0127498	0.948623
cg02133994	-0.00771069	0.0201439	0.702712	-0.00168387	0.0113772	0.882644	-0.00558946	0.0163882	0.733784
cg02134022	0.00582654	0.0378628	0.878016	0.0112346	0.0213847	0.600522	0.000926325	0.0308035	0.976071
cg02134046	-0.00776145	0.0139287	0.578644	0.0101499	0.00786688	0.200014	-0.00246345	0.0113318	0.828354
cg02134095	0.0245576	0.0244895	0.318436	-0.0106794	0.0138316	0.441912	-0.00915505	0.0199236	0.646888
cg02134123	-0.0411327	0.0224549	0.0700193	0.0235851	0.0126824	0.0659321	0.0171157	0.0182683	0.351111
cg02134152	0.0098691	0.0165757	0.55295	0.002845	0.00936185	0.761854	-0.00779053	0.0134852	0.564786
cg02134155	-0.0204015	0.0146007	0.165482	0.0161698	0.00824643	0.0527384	0.0126902	0.0118785	0.287997
cg02134189	0.0230879	0.00854101	0.0080967	-0.00187584	0.00482392	0.698221	-0.0241417	0.0069486	0.00076426
cg02134200	0.00113127	0.0047873	0.813688	-0.00123126	0.00270385	0.649847	0.000808748	0.00389474	0.835932
cg02134248	0.00316344	0.00441521	0.475394	-0.00672305	0.00249369	0.00826031	-0.00255038	0.00359203	0.479384
cg02134305	0.00243029	0.00307137	0.430696	-0.00125151	0.0017347	0.472345	-0.00200993	0.00249874	0.423124
cg02134347	0.000684073	0.00664189	0.918178	0.00388311	0.00375131	0.303153	-0.00191549	0.00540356	0.723736
cg02134353	0.00964647	0.00717409	0.18185	-0.00516026	0.00405189	0.205838	-0.00563858	0.00583653	0.33638
cg02134355	-0.00635189	0.00890601	0.477409	0.00500851	0.00503007	0.321842	-0.00431724	0.00724555	0.552651
cg02134397	-0.0107468	0.0212049	0.61343	0.00448398	0.0119765	0.708916	0.00666021	0.0172514	0.700284
cg02134515	0.0141813	0.0558026	0.799925	0.014462	0.031517	0.647349	-0.000354262	0.0453986	0.99379
cg02134556	-0.00477511	0.0205552	0.816785	-0.00183491	0.0116095	0.87474	-0.0083251	0.0167229	0.619721
cg02134606	0.0288987	0.0175562	0.102953	0.00643593	0.00991567	0.517813	-0.0186651	0.014283	0.194338
cg02134660	-0.0128319	0.0204679	0.532164	0.0164312	0.0115602	0.158386	0.00762207	0.0166518	0.648157
cg02134705	-0.0347002	0.0300759	0.251408	0.0104499	0.0169867	0.539864	0.0114352	0.0244685	0.641291
cg02134720	0.0372921	0.0501811	0.459169	0.00980886	0.028342	0.730018	-0.026216	0.0408252	0.522273
cg02134790	0.0605145	0.0217823	0.00655256	-0.00517859	0.0123025	0.674723	-0.0559073	0.0177211	0.00213287
cg02134798	0.007307	0.0241496	0.762857	0.00916766	0.0136396	0.503078	-0.0067969	0.0196471	0.730122
cg02134818	0.00133038	0.00736799	0.857084	0.00413355	0.0041614	0.323007	-0.0049198	0.00599428	0.413781
cg02134819	0.017531	0.0245079	0.476112	-0.00110928	0.013842	0.93629	-0.00455692	0.0199386	0.819696
cg02134839	-0.023084	0.0319555	0.471781	0.00209159	0.0180483	0.907978	0.00757425	0.0259976	0.771404
cg02134889	-0.0129274	0.0133526	0.335349	0.00683306	0.00754149	0.367125	0.0144284	0.0108631	0.187196
cg02134923	-0.0258675	0.0462193	0.576983	-0.00931076	0.0261045	0.722103	0.00842638	0.0376021	0.823151
cg02134977	-0.0174254	0.0128085	0.176806	0.00650396	0.00723416	0.370823	0.0086439	0.0104204	0.408828
cg02135001	-0.0138881	0.0241436	0.566454	0.0172581	0.0136362	0.208653	0.0185357	0.0196422	0.347659
cg02135003	6.16914e-05	0.00782796	0.993728	0.00548014	0.00442119	0.218115	-0.00202373	0.00636849	0.751333
cg02135017	-0.0243184	0.0124042	0.0527774	0.0104897	0.00700584	0.137534	0.0174545	0.0100915	0.0868473
cg02135040	0.00784422	0.0214871	0.715848	0.00471522	0.0121358	0.698461	-0.00186238	0.017481	0.915374
cg02135083	0.00824916	0.0202648	0.684845	-0.00747784	0.0114455	0.515063	-0.00336259	0.0164865	0.838808
cg02135112	-0.0201439	0.0333567	0.547309	0.00905251	0.0188397	0.631942	0.0140923	0.0271376	0.604728
cg02135118	0.00318328	0.0244038	0.896484	-0.00444144	0.0137832	0.74796	0.00358254	0.0198539	0.857176
cg02135122	0.0222719	0.0243728	0.363063	0.010916	0.0137656	0.429699	-0.014827	0.0198287	0.456397
cg02135151	-0.00554419	0.0112089	0.621974	-0.000900478	0.00633076	0.887184	0.000619426	0.00911912	0.945983
cg02135170	-0.0193782	0.0192047	0.315443	0.00664213	0.0108467	0.541716	0.026028	0.0156241	0.0989287
cg02135245	-0.0129594	0.0251389	0.607357	0.014069	0.0141983	0.324177	-0.00328976	0.0204519	0.87254
cg02135281	-0.000907927	0.0209944	0.965593	-0.00962436	0.0118575	0.418951	0.00388932	0.0170801	0.820346
cg02135291	-0.000533646	0.00896974	0.95268	0.0039493	0.00506607	0.437529	0.00109116	0.00729739	0.881445
cg02135304	0.0054416	0.00668635	0.417712	-0.000887485	0.00377642	0.814694	-0.0042303	0.00543973	0.438638
cg02135320	0.0127612	0.0201931	0.528887	0.00153466	0.011405	0.893235	0.00516282	0.0164283	0.753989
cg02135395	-0.00568385	0.0107752	0.599044	0.00596981	0.0060858	0.329038	0.0083727	0.00876627	0.341875
cg02135427	-0.00745679	0.00840031	0.376886	0.0100097	0.00474446	0.0374266	0.00582842	0.00683413	0.395828
cg02135442	-0.0117404	0.0188836	0.535569	0.00656368	0.0106654	0.539705	0.00268051	0.0153629	0.861849
cg02135488	0.00477341	0.0122046	0.696561	-0.00588066	0.00689309	0.39567	-0.00562187	0.00992912	0.572552
cg02135523	-0.00235158	0.00242567	0.334703	0.000885618	0.00137	0.519509	0.00228734	0.00197342	0.249242
cg02135580	-0.00211764	0.0028823	0.464273	0.000878588	0.00162791	0.590626	0.00165724	0.00234491	0.481406
cg02135682	0.00669051	0.00946871	0.481496	0.00190027	0.00534788	0.723104	-0.00819445	0.00770333	0.290054
cg02135693	-0.0245553	0.01719	0.156337	0.0125632	0.0097088	0.198706	0.00783761	0.013985	0.576465
cg02135728	-0.0136594	0.00923618	0.142374	0.00789238	0.00521655	0.133511	-0.000823823	0.00751416	0.912922
cg02135795	0.00727599	0.00789576	0.359049	0.00386831	0.00445949	0.387824	-0.00458903	0.00642365	0.47668
cg02135821	0.0157269	0.0590061	0.790391	0.012802	0.0333264	0.701706	0.001361	0.0480048	0.97744
cg02135842	0.00631811	0.0115522	0.585679	0.0031049	0.00652465	0.635224	-0.0157742	0.0093984	0.0964569
cg02135853	0.01757	0.0152461	0.251948	-0.0319704	0.0086109	0.000340631	-0.0126461	0.0124035	0.310449
cg02135859	0.0189721	0.0165637	0.254833	-0.0169177	0.00935511	0.0736119	-0.0161806	0.0134755	0.232746
cg02135861	0.00826325	0.0200169	0.680646	-0.00905986	0.0113055	0.424857	-0.00268261	0.0162849	0.869496
cg02135871	-0.0201469	0.0185516	0.280147	0.00711682	0.0104779	0.498597	0.0194603	0.0150928	0.200301
cg02135891	0.0242207	0.059645	0.685568	-0.0143154	0.0336872	0.671805	-0.0340785	0.0485246	0.484161
cg02135916	8.15114e-06	0.022197	0.999708	0.00996632	0.0125367	0.428553	0.000397152	0.0180585	0.982499
cg02136066	-0.00130245	0.0152144	0.931954	0.000499792	0.00859301	0.953738	-0.0084181	0.0123778	0.498046
cg02136079	-0.0464916	0.0302419	0.127437	0.0155257	0.0170805	0.365593	0.0224573	0.0246035	0.363605
cg02136132	0.000709111	0.00374476	0.850202	0.00247438	0.00211502	0.244876	-0.00153049	0.00304658	0.616538
cg02136201	0.00562101	0.0137806	0.684243	-7.46903e-05	0.00778324	0.992363	-0.00644238	0.0112113	0.566858
cg02136209	0.0155188	0.0485493	0.749914	0.00871978	0.0274204	0.751159	0.00693684	0.0394976	0.86095
cg02136227	-0.0273771	0.0185499	0.143186	0.00776635	0.0104769	0.460293	0.0256872	0.0150914	0.0919053
cg02136228	-0.00474516	0.0266117	0.858847	-0.00713968	0.0150301	0.635827	0.00767184	0.0216501	0.723834
cg02136250	-0.00522746	0.0123171	0.6722	-0.00280589	0.00695666	0.687578	0.00765542	0.0100207	0.446726
cg02136252	0.00635738	0.0229121	0.782005	-0.0147661	0.0129407	0.256625	-0.0117782	0.0186403	0.528946
cg02136394	-0.00436129	0.00987838	0.659825	0.00150145	0.00557926	0.788408	0.00258093	0.00803662	0.748784
cg02136424	0.0204155	0.012028	0.0928066	-0.0108202	0.00679334	0.114432	-0.011378	0.00978543	0.247753
cg02136452	-0.00172992	0.0264765	0.948038	0.00566736	0.0149538	0.705514	-0.0050867	0.0215401	0.813809
cg02136460	-0.00306811	0.00947599	0.746797	-0.00308874	0.005352	0.565182	-0.00116757	0.00770926	0.879932
cg02136521	0.00714007	0.0323728	0.825896	-0.0103246	0.018284	0.573582	0.00560449	0.0263371	0.831927
cg02136533	-0.0185111	0.0117476	0.118308	0.00363513	0.00663497	0.585024	0.0137638	0.00955732	0.153017
cg02136590	0.0157592	0.0118666	0.187253	-0.00504623	0.00670221	0.453303	-0.00891815	0.00965417	0.357879
cg02136620	-0.0666793	0.029461	0.0258226	0.0198107	0.0166394	0.236693	0.0540717	0.0239682	0.0262947
cg02136622	0.00956149	0.00966568	0.324991	0.00288997	0.00545913	0.597738	-0.00477604	0.00786358	0.545015
cg02136628	-0.00431721	0.00401089	0.284403	0.00118741	0.00226533	0.601346	0.00340119	0.00326308	0.299826
cg02136679	0.0248078	0.0145872	0.0921788	-0.0125739	0.00823876	0.130183	-0.0113011	0.0118675	0.3433
cg02136690	0.0591042	0.0417155	0.159701	-0.0497524	0.0235607	0.0372585	-0.0416976	0.0339379	0.222148
cg02136723	0.0176462	0.00985175	0.0763519	-0.00809495	0.00556422	0.148914	-0.0159129	0.00801496	0.049895
cg02136786	0.0212092	0.0349889	0.545804	-0.028035	0.0197615	0.159169	-0.0222488	0.0284654	0.43633
cg02136849	0.0118522	0.0171028	0.489951	-0.0113459	0.00965956	0.243011	-0.0135182	0.0139141	0.333666
cg02136949	-0.086756	0.0314416	0.00691376	0.0299649	0.0177581	0.0947076	0.0747401	0.0255795	0.00431951
cg02136961	-0.0164999	0.0134602	0.223199	-0.000436474	0.00760226	0.954333	0.0142066	0.0109506	0.197562
cg02137108	-0.00333208	0.0122567	0.786303	-0.00101735	0.00692253	0.883463	0.00151236	0.00997153	0.879761
cg02137183	0.0144841	0.0445019	0.745518	0.0122015	0.0251345	0.628441	-0.00232097	0.0362049	0.949016
cg02137215	0.00410757	0.0108568	0.705997	-0.000304628	0.0061319	0.960479	-0.00137383	0.00883267	0.876715
cg02137282	0.0209905	0.0205867	0.310423	0.00509107	0.0116273	0.662455	-0.0162627	0.0167485	0.33394
cg02137314	-0.0260535	0.0175226	0.140264	0.00980481	0.00989667	0.324263	0.0237367	0.0142556	0.0990914
cg02137395	0.0336675	0.0355885	0.346465	-0.0330259	0.0201002	0.103575	-0.0272828	0.0289533	0.348354
cg02137402	0.00650128	0.00587387	0.271084	-0.00439244	0.00331754	0.18858	-0.00395909	0.00477873	0.409411
cg02137416	-0.0337272	0.0461907	0.467026	-0.0106714	0.0260883	0.683395	0.025084	0.0375787	0.506019
cg02137421	-0.00632225	0.0245596	0.797391	0.0112643	0.0138712	0.418722	0.00919858	0.0199807	0.646268
cg02137425	-0.00108102	0.0206869	0.958431	0.00148167	0.0116838	0.899348	0.00735351	0.0168299	0.663123
cg02137495	0.000439703	0.0307709	0.988628	-0.0105134	0.0173793	0.546619	-0.00718697	0.0250339	0.77465
cg02137496	0.000714413	0.0186124	0.96946	-0.0121867	0.0105122	0.249152	0.00824379	0.0151422	0.587387
cg02137551	0.0281298	0.0334036	0.401772	-0.0198378	0.0188662	0.295615	-0.00498474	0.0271758	0.854843
cg02137581	0.00159099	0.0130963	0.903557	-0.000229746	0.00739674	0.975285	0.00500762	0.0106546	0.639402
cg02137583	0.00303497	0.0084004	0.718661	-0.00168253	0.0047445	0.723631	-0.00496416	0.0068342	0.469343
cg02137669	0.0083237	0.0159162	0.602175	0.00342713	0.00898938	0.703849	-0.00941461	0.0129487	0.468917
cg02137675	-0.0152457	0.0133926	0.257742	0.00549619	0.0075641	0.469194	0.00139873	0.0108957	0.898115
cg02137691	0.0147179	0.035185	0.676642	0.00680005	0.0198723	0.732943	-0.00962597	0.028625	0.73738
cg02137702	0.00275818	0.0192296	0.886242	-0.00785205	0.0108608	0.471418	-0.0055726	0.0156443	0.722452
cg02137770	0.02922	0.0174434	0.0970969	-0.0191436	0.00985196	0.0548699	-0.0241612	0.0141912	0.0918233
cg02137809	0.0372189	0.0134805	0.00688106	-0.00221131	0.00761372	0.772096	-0.0292305	0.0109672	0.00899746
cg02137862	-0.00471611	0.0125026	0.706833	-0.00492563	0.00706139	0.487114	0.00808565	0.0101716	0.428576
cg02137872	-0.0133015	0.0158273	0.402721	0.0121998	0.00893919	0.175457	0.0181761	0.0128764	0.16124
cg02137883	0.00677425	0.00890621	0.448709	0.00354138	0.00503018	0.483086	-0.00237752	0.00724571	0.743515
cg02137929	-0.00124178	0.010915	0.909655	-0.00450341	0.00616476	0.466822	-0.00368981	0.00888	0.678671
cg02137956	0.0347773	0.01863	0.0649273	-0.0198385	0.0105221	0.0623364	-0.0309954	0.0151565	0.0435338
cg02137970	0.000947428	0.00863725	0.912879	9.76593e-05	0.00487828	0.984069	-0.00443708	0.00702689	0.529222
cg02137984	0.0224017	0.0203924	0.274665	-0.00389962	0.0115175	0.73565	-0.0145164	0.0165904	0.383719
cg02138082	-0.0425531	0.0236969	0.0756204	0.000980968	0.0133839	0.941721	0.00758561	0.0192788	0.694828
cg02138098	-0.00213081	0.00859831	0.804794	-0.00579733	0.00485629	0.235446	0.000816924	0.00699521	0.907271
cg02138124	-0.0146011	0.0284961	0.609531	0.00124539	0.0160944	0.938479	0.00840717	0.0231832	0.717654
cg02138190	0.00747297	0.0100079	0.457028	0.000183302	0.00565241	0.974196	-0.00601828	0.00814199	0.461573
cg02138198	0.00508396	0.028712	0.859821	0.00943224	0.0162164	0.56214	0.0021083	0.0233589	0.928267
cg02138218	-0.027971	0.0101686	0.00708336	0.00461978	0.0057432	0.423118	0.0198752	0.00827276	0.0181675
cg02138264	0.00295317	0.00699505	0.673819	0.00178236	0.00395077	0.652883	-0.000481425	0.00569087	0.932755
cg02138299	0.00991708	0.0120544	0.412681	0.000868499	0.00680829	0.898755	-0.00630259	0.00980697	0.521943
cg02138301	0.00971566	0.0255409	0.704474	0.00863279	0.0144254	0.550924	0.00512584	0.020779	0.805669
cg02138320	0.0221837	0.0163448	0.177825	-0.00271157	0.00923145	0.769584	-0.00804365	0.0132974	0.546641
cg02138322	0.0639321	0.0391653	0.105811	-0.0209975	0.0221204	0.344834	-0.0513506	0.0318632	0.110266
cg02138331	-0.0121629	0.0106006	0.254019	-0.000476525	0.00598718	0.936725	0.0106653	0.00862421	0.219166
cg02138348	0.00939072	0.0121399	0.441062	0.00148083	0.00685653	0.829458	-0.0144248	0.00987646	0.147345
cg02138358	0.0261928	0.0375974	0.487661	-0.0292236	0.0212348	0.171893	-0.0217959	0.0305876	0.477804
cg02138386	-0.0364654	0.0280108	0.196025	0.0202988	0.0158204	0.20249	0.0261063	0.0227884	0.254751
cg02138557	-0.00490432	0.027383	0.858229	-0.00645522	0.0154658	0.677308	0.007716	0.0222777	0.729818
cg02138606	-0.00251565	0.0255026	0.921623	-0.00467496	0.0144037	0.746202	0.0166891	0.0207478	0.423125
cg02138661	-0.0123354	0.0461152	0.789653	0.0297702	0.0260456	0.255823	0.0137707	0.0375173	0.714373
cg02138682	-0.00449211	0.011971	0.708286	-0.00505271	0.00676116	0.456664	0.0150325	0.00973908	0.125927
cg02138684	-0.0154099	0.0459503	0.73807	-0.0108483	0.0259525	0.676857	-0.0126583	0.0373832	0.735629
cg02138710	-0.0081853	0.0123019	0.507376	0.00370589	0.00694803	0.594983	0.0116297	0.0100083	0.248054
cg02138745	0.014371	0.0181716	0.430941	0.000613562	0.0102632	0.95245	-0.000359629	0.0147836	0.980642
cg02138756	0.000160184	0.00816216	0.984382	-0.00256177	0.00460995	0.579679	0.00221459	0.00664038	0.739467
cg02138778	0.00820399	0.00834092	0.327743	0.000119567	0.00471091	0.979803	-0.00616957	0.00678581	0.365483
cg02138806	-0.0115852	0.0137395	0.401165	0.00927873	0.00775998	0.234693	0.00271513	0.0111778	0.808588
cg02138813	-0.0251766	0.0156162	0.110133	0.00874045	0.00881997	0.324134	0.018464	0.0127047	0.149329
cg02138834	0.0101778	0.0162962	0.533719	0.0036906	0.00920403	0.689311	-0.00666393	0.0132579	0.616346
cg02138953	0.0177831	0.0184202	0.336713	-0.0144807	0.0104036	0.167106	-0.0148434	0.0149859	0.324373
cg02138987	0.0230645	0.0631997	0.715937	0.00837473	0.0356949	0.814993	-0.0123863	0.0514166	0.810136
cg02138992	0.0104263	0.0243945	0.670025	0.0217737	0.0137779	0.117253	-0.0300296	0.0198464	0.133472
cg02139034	-0.000717614	0.0127577	0.955258	0.00012001	0.0072055	0.986745	0.0016221	0.0103791	0.87613
cg02139186	-0.014367	0.013737	0.298198	-0.000554513	0.00775858	0.943169	0.00478576	0.0111758	0.669427
cg02139264	-0.000297465	0.0023668	0.900241	-5.44023e-05	0.00133676	0.96762	0.000964613	0.00192553	0.617523
cg02139293	0.00124939	0.00718131	0.862241	0.00421576	0.00405597	0.301178	-0.00854871	0.0058424	0.146608
cg02139308	-0.0108366	0.00916533	0.23993	0.00459013	0.00517653	0.377401	0.00611985	0.00745652	0.413787
cg02139338	-0.0419263	0.0341201	0.222094	0.000903877	0.0192709	0.962685	0.0354319	0.0277586	0.204821
cg02139344	0.00946133	0.043647	0.828839	0.0304821	0.0246516	0.219223	-0.0119257	0.0355093	0.737703
cg02139460	-0.0153104	0.0198473	0.442319	-0.0184514	0.0112096	0.102962	0.00164181	0.0161469	0.919218
cg02139485	-0.00164046	0.0409217	0.968105	0.00506073	0.0231124	0.827135	0.00952687	0.0332922	0.77536
cg02139554	0.0313788	0.0200253	0.120348	-0.027935	0.0113102	0.0152438	-0.0233488	0.0162917	0.154992
cg02139580	-0.0118531	0.0183182	0.5191	-0.00643947	0.010346	0.535118	-0.0121444	0.0149029	0.417106
cg02139586	-0.0336831	0.0258094	0.194924	0.00971043	0.014577	0.506883	0.0408653	0.0209974	0.054494
cg02139623	0.0317948	0.0297891	0.288445	0.000173564	0.0168247	0.99179	-0.0280952	0.0242351	0.249161
cg02139641	0.00286426	0.0050658	0.573087	0.00139655	0.00286114	0.626562	-0.0061385	0.00412132	0.13958
cg02139671	0.00697297	0.00548719	0.206817	-0.00227657	0.00309914	0.464348	-0.00515115	0.00446414	0.251349
cg02139787	-0.00438575	0.00863593	0.6127	0.0104484	0.00487753	0.0346603	0.00525867	0.00702582	0.455965
cg02139827	-0.0212121	0.0299498	0.480468	-0.0219674	0.0169155	0.197111	0.0199481	0.0243659	0.414949
cg02139846	0.000802405	0.0262992	0.975722	0.017449	0.0148537	0.242951	0.0164451	0.0213959	0.443974
cg02139853	0.0156066	0.0286783	0.587544	-0.00108543	0.0161974	0.946708	-0.0164481	0.0233315	0.482497
cg02139871	0.00064735	0.00469224	0.890554	-0.0022817	0.00265015	0.391357	0.000676816	0.0038174	0.859641
cg02139950	-0.0454263	0.0269869	0.0955052	0.00963501	0.0152421	0.528772	0.0391941	0.0219554	0.0773269
cg02139951	0.00614395	0.0294599	0.83523	-0.00723542	0.0166388	0.664626	-0.000828401	0.0239673	0.972498
cg02139960	-0.033571	0.0273881	0.22323	0.00429066	0.0154687	0.782075	0.0169045	0.0222818	0.449872
cg02139965	-0.0173672	0.0417049	0.678006	-0.0132242	0.0235547	0.575789	-0.00263627	0.0339293	0.938226
cg02140004	-0.0113982	0.0221396	0.607829	0.00955659	0.0125043	0.446548	-0.00556314	0.0180118	0.758084
cg02140020	-0.00830446	0.00846899	0.329218	0.00678339	0.00478325	0.159318	0.00769771	0.00689001	0.266628
cg02140051	-0.00764546	0.026229	0.771294	-0.0117183	0.014814	0.43084	-0.00432845	0.0213388	0.839678
cg02140060	-0.0557162	0.0329717	0.0942416	0.0380649	0.0186223	0.0436308	0.0338728	0.0268244	0.209671
cg02140072	0.00332369	0.0176573	0.851083	-0.00522136	0.00997273	0.601764	0.00300996	0.0143652	0.834468
cg02140096	0.00431957	0.0129902	0.740204	-0.00666178	0.00733682	0.366109	-0.00393438	0.0105683	0.710487
cg02140136	-0.0201638	0.00930072	0.0325813	0.0186412	0.005253	0.000596278	0.0112957	0.00756666	0.138697
cg02140171	0.00903504	0.0142152	0.526524	-0.0163025	0.00802866	0.0450109	-0.002708	0.0115648	0.815351
cg02140269	0.0154812	0.0444419	0.728327	-0.023784	0.0251006	0.34569	-0.0237	0.036156	0.513687
cg02140384	0.0261767	0.0401075	0.5155	-0.0203201	0.0226525	0.371897	-0.0182373	0.0326297	0.577494
cg02140390	0.0693181	0.0276776	0.0139133	-0.0412429	0.0156322	0.00969179	-0.0396194	0.0225173	0.0816115
cg02140403	-0.0196623	0.0125438	0.120223	0.0113045	0.00708467	0.11379	0.00719875	0.0102051	0.482229
cg02140425	-0.0194621	0.00845919	0.0235273	0.000735872	0.00477771	0.877909	0.0107679	0.00688203	0.12089
cg02140506	0.00508539	0.0215531	0.813966	0.00802165	0.0121731	0.511463	-0.0108158	0.0175347	0.53878
cg02140508	0.0172397	0.0208587	0.41053	-0.00490456	0.0117809	0.67809	0.00221604	0.0169697	0.896369
cg02140510	-0.000769356	0.0153325	0.960083	0.00138707	0.00865971	0.873072	0.000875341	0.0124738	0.944198
cg02140517	0.162127	0.0781151	0.04056	0.00805752	0.044119	0.855465	-0.117814	0.0635511	0.066769
cg02140542	-0.0190872	0.014255	0.183674	0.0181418	0.00805115	0.0264675	0.00952407	0.0115973	0.413506
cg02140559	-0.0294346	0.0190906	0.126335	0.0118537	0.0107823	0.274298	0.0157932	0.0155313	0.311721
cg02140579	0.0621647	0.0344011	0.0738226	-0.0273036	0.0194296	0.163106	-0.0544379	0.0279873	0.0546297
cg02140630	-0.00672415	0.0106205	0.528123	-0.00460634	0.00599839	0.444376	0.00769691	0.00864036	0.375213
cg02140727	0.018036	0.0306668	0.557799	-0.0076871	0.0173205	0.658154	0.00230112	0.0249492	0.926702
cg02140753	0.0028867	0.0030186	0.341273	-0.000682356	0.00170489	0.689855	-0.00296281	0.0024558	0.230548
cg02140862	-0.000773505	0.020488	0.969961	0.0105704	0.0115715	0.36323	-0.0072774	0.0166681	0.663358
cg02140876	0.0443618	0.020515	0.03302	-0.0296967	0.0115868	0.0118984	-0.024253	0.0166901	0.14938
cg02140897	0.00132624	0.0172848	0.938996	-0.0106144	0.0097624	0.279582	0.00315586	0.0140622	0.822897
cg02140963	-0.00531427	0.00858705	0.537438	-0.0012033	0.00484993	0.804571	-0.000759566	0.00698606	0.913642
cg02140979	-0.0185802	0.0380592	0.626504	-0.0063021	0.0214957	0.770004	-0.00178177	0.0309633	0.954229
cg02141012	0.00758544	0.0100124	0.450507	0.00117159	0.00565498	0.8363	-0.0040601	0.00814569	0.619294
cg02141084	-0.00719028	0.0267509	0.788659	-0.0073731	0.0151088	0.626639	0.0206119	0.0217634	0.345923
cg02141144	0.00350177	0.00994666	0.725553	0.00358	0.00561783	0.525443	2.33271e-05	0.00809218	0.997706
cg02141300	-0.0105723	0.0153911	0.493763	0.0062377	0.00869282	0.47473	0.00924911	0.0125215	0.461881
cg02141358	0.00108077	0.00959058	0.910506	-0.00258944	0.00541671	0.633682	-0.00563918	0.00780248	0.47156
cg02141379	0.0124622	0.0243356	0.609736	0.0196736	0.0137446	0.155506	-0.0205926	0.0197984	0.300844
cg02141393	-0.00296815	0.0455073	0.948129	-0.0136046	0.0257023	0.597784	-0.0092771	0.0370227	0.802665
cg02141397	0.0123394	0.0402785	0.759986	-0.0105844	0.0227491	0.642774	-0.0347723	0.0327688	0.291235
cg02141458	-0.03403	0.0395183	0.391274	-0.00395867	0.0223198	0.85959	0.0133942	0.0321504	0.677873
cg02141472	0.0114564	0.0236099	0.628592	-0.0128672	0.0133348	0.336952	-0.00140335	0.019208	0.941907
cg02141531	-0.000668032	0.00278633	0.811022	-0.000102344	0.00157371	0.948279	0.0025309	0.00226684	0.266942
cg02141543	-0.00378865	0.0102263	0.711822	0.00168783	0.00577575	0.770731	-8.31169e-05	0.00831965	0.992049
cg02141570	0.00672727	0.00771509	0.38536	-0.00193907	0.00435745	0.6573	-0.00621773	0.00627666	0.324315
cg02141602	0.00189715	0.0157364	0.904288	-0.00629389	0.00888785	0.480536	-0.000535	0.0128025	0.966752
cg02141604	-0.000540471	0.0128826	0.966621	-0.00325722	0.00727602	0.655383	-0.0041446	0.0104807	0.69337
cg02141631	0.00196001	0.00953615	0.837581	-0.00178412	0.00538597	0.741161	-0.00750047	0.0077582	0.336034
cg02141633	-0.00568203	0.00367013	0.124802	0.00111584	0.00207287	0.591588	0.00613786	0.00298586	0.0424767
cg02141675	0.00310694	0.00535054	0.56279	-0.00183998	0.00302196	0.544019	-0.00267582	0.00435297	0.54017
cg02141701	0.0352916	0.0181788	0.0550866	0.00448614	0.0102673	0.663119	-0.024978	0.0147895	0.0944171
cg02141740	-0.0186691	0.0187425	0.321663	0.00579748	0.0105857	0.585163	0.0121245	0.0152481	0.428449
cg02141748	-0.0273559	0.0211552	0.199015	0.0159203	0.0119484	0.185811	0.0119926	0.0172109	0.487576
cg02141814	0.00830224	0.00807729	0.306551	-0.00572182	0.00456202	0.212741	-0.0064768	0.00657134	0.32675
cg02141927	-0.00913741	0.00990846	0.358698	-0.00201269	0.00559625	0.719883	0.00295106	0.0080611	0.71509
cg02141929	-0.0365472	0.0259288	0.161846	0.0126149	0.0146445	0.391116	0.0195279	0.0210945	0.356859
cg02141940	-0.0102651	0.0105081	0.331036	0.00404944	0.00593495	0.496656	0.00675384	0.00854898	0.431425
cg02141997	-0.0285211	0.0600259	0.63574	0.0341212	0.0339024	0.316675	0.0257163	0.0488345	0.599661
cg02142005	-0.0308001	0.032213	0.341355	0.0133187	0.0181938	0.465887	0.0103743	0.0262071	0.693072
cg02142074	0.00931247	0.0144978	0.522153	-0.00324734	0.00818826	0.692536	-0.0102024	0.0117947	0.389152
cg02142098	-0.017682	0.0202062	0.383672	-0.00310987	0.0114124	0.785811	0.011006	0.0164389	0.504745
cg02142198	-0.00216897	0.010705	0.839858	-0.00193011	0.00604611	0.75023	-0.00225193	0.0087091	0.796508
cg02142336	-0.00404756	0.00480472	0.401608	0.00237123	0.00271368	0.38436	0.00575986	0.00390891	0.143816
cg02142382	-0.0187272	0.0116971	0.112594	0.0137317	0.00660649	0.0402748	0.00380978	0.00951629	0.689775
cg02142443	0.00765422	0.0092141	0.408159	0.0019184	0.00520408	0.713196	-0.0111582	0.0074962	0.139827
cg02142455	-3.11062e-05	0.00994978	0.997512	-0.00148609	0.00561959	0.79199	-0.00257885	0.00809471	0.75072
cg02142461	-0.00645882	0.0207221	0.75594	-0.0111018	0.0117037	0.345172	0.000482533	0.0168586	0.977224
cg02142483	-0.00488439	0.0379008	0.897722	0.00495939	0.0214062	0.817269	0.000637939	0.0308345	0.983536
cg02142485	0.0146919	0.0231546	0.527225	-0.00795803	0.0130776	0.544248	-0.00746539	0.0188376	0.692743
cg02142558	0.00652599	0.0125699	0.604809	-0.00308403	0.00709943	0.664949	-0.00675155	0.0102263	0.510667
cg02142669	-0.0104555	0.0222912	0.640083	0.00835677	0.01259	0.508401	0.00672919	0.0181352	0.711396
cg02142707	0.0402459	0.0312736	0.201161	-0.0152999	0.0176632	0.388494	-0.0209044	0.0254428	0.413286
cg02142754	0.00757769	0.0127739	0.554402	-0.0039162	0.00721462	0.58849	-0.00314928	0.0103923	0.762501
cg02142767	0.00378987	0.00370907	0.309399	-6.85175e-05	0.00209486	0.973974	-0.000200251	0.00301754	0.947224
cg02142792	0.0447769	0.019453	0.0234635	-0.0297023	0.010987	0.00809168	-0.0295309	0.0158262	0.0650386
cg02142873	-0.00877726	0.0128824	0.497265	0.00442427	0.00727592	0.544547	0.00186824	0.0104806	0.858889
cg02142896	0.00515107	0.0313384	0.869779	0.0149254	0.0176998	0.401141	0.0155753	0.0254956	0.542678
cg02142898	-0.0147498	0.0178979	0.411878	0.0197506	0.0101086	0.0535714	0.0041637	0.0145609	0.77552
cg02142900	0.00920511	0.0399901	0.818428	0.014539	0.0225862	0.521267	-0.00553615	0.0325342	0.865232
cg02142926	-0.0288466	0.0342195	0.401289	0.0103004	0.019327	0.595272	0.0122996	0.0278395	0.659603
cg02142935	0.0113404	0.0151384	0.455582	0.00237675	0.00855011	0.781614	-0.0132602	0.012316	0.284273
cg02142961	0.00770009	0.00493577	0.12197	-0.00912661	0.0027877	0.00146638	-0.00409325	0.00401553	0.310544
cg02142972	-0.00221653	0.0427974	0.9588	0.0278505	0.0241718	0.252045	0.0192257	0.0348181	0.582085
cg02142990	0.00340235	0.0041361	0.412733	-0.0037219	0.00233605	0.114325	-0.00222735	0.00336495	0.509572
cg02142995	0.000450122	0.0085558	0.95815	-0.00698309	0.00483228	0.151622	0.0058859	0.00696063	0.399836
cg02143041	-0.010709	0.0108064	0.324133	0.011706	0.00610341	0.058029	0.0112942	0.00879162	0.201942
cg02143067	-0.0216996	0.0191927	0.260976	-0.00626199	0.0108399	0.564806	0.0199891	0.0156143	0.203505
cg02143099	0.0243192	0.0162288	0.137212	-0.00643858	0.00916593	0.484066	-0.00834894	0.013203	0.52863
cg02143233	-0.0105016	0.0401502	0.794212	0.0193697	0.0226766	0.395093	0.0174561	0.0326645	0.594271
cg02143350	-0.0703823	0.0305961	0.0235474	0.031882	0.0172805	0.0680623	0.0556261	0.0248917	0.0277065
cg02143364	-0.0126261	0.0284442	0.658101	0.0163644	0.0160651	0.310888	0.0122916	0.023141	0.596509
cg02143429	-0.00428659	0.027379	0.87591	-0.00961352	0.0154636	0.53559	0.0259203	0.0222744	0.247379
cg02143465	-0.0105707	0.0171381	0.538801	-0.0119443	0.00967949	0.22016	0.0159818	0.0139428	0.254486
cg02143480	-0.00919357	0.00697939	0.190828	0.00693305	0.00394193	0.0817333	0.0030124	0.00567813	0.596947
cg02143487	0.00161269	0.0134569	0.904855	0.00626573	0.00760041	0.411718	-0.00511426	0.010948	0.641435
cg02143496	0.00140168	0.00766271	0.855237	0.00104428	0.00432786	0.809832	0.00137227	0.00623405	0.826232
cg02143524	0.0261082	0.0394455	0.509602	-0.00596515	0.0222787	0.789453	-0.0318753	0.0320912	0.323023
cg02143541	-0.00672074	0.0129679	0.605445	-0.0119372	0.0073242	0.106347	0.00889301	0.0105501	0.40132
cg02143544	0.00183708	0.0143576	0.89845	0.0117338	0.00810912	0.151091	0.00435479	0.0116807	0.710089
cg02143559	-0.0182415	0.0148918	0.223534	-0.00166394	0.00841079	0.843584	0.0242971	0.0121153	0.047668
cg02143560	-0.0682518	0.0427624	0.113693	0.0209817	0.024152	0.387114	0.0324164	0.0347897	0.353739
cg02143656	-0.010103	0.0210157	0.631775	-0.00471937	0.0118696	0.691788	0.00716432	0.0170975	0.676113
cg02143702	0.0138381	0.0388814	0.722677	0.00131239	0.02196	0.952466	-0.00308666	0.0316322	0.922465
cg02143743	0.024668	0.0196579	0.212512	0.000277561	0.0111027	0.980106	-0.015942	0.0159928	0.321304
cg02143778	-0.0178439	0.0202231	0.379747	0.00303327	0.0114219	0.791132	0.0112856	0.0164527	0.494367
cg02143791	-0.00470337	0.0114402	0.681877	0.00247517	0.00646136	0.702495	0.00655405	0.00930724	0.482985
cg02143867	-0.0190471	0.0334163	0.569986	0.00325539	0.0188734	0.863411	0.00129536	0.0271861	0.962094
cg02143877	0.0214198	0.0136887	0.120858	-0.00609047	0.0077313	0.432734	-0.00909223	0.0111365	0.416232
cg02143897	-0.0095819	0.0284335	0.736843	-0.00944855	0.0160591	0.557644	0.00624484	0.0231323	0.787757
cg02143988	-0.0223128	0.0267399	0.406064	-0.00222804	0.0151026	0.883019	0.0155486	0.0217544	0.476473
cg02144030	0.0638339	0.0280427	0.0250035	-0.00573169	0.0158384	0.718217	-0.0357101	0.0228144	0.120749
cg02144038	0.000149715	0.00785207	0.984826	2.75759e-05	0.00443481	0.995051	0.00483817	0.0063881	0.450644
cg02144050	0.0243373	0.0208943	0.246935	0.00138854	0.011801	0.906575	-0.0290409	0.0169987	0.0907248
cg02144148	0.0172628	0.0175638	0.328098	-0.00291453	0.00991997	0.769528	-0.0124899	0.0142892	0.38421
cg02144152	-0.000239652	0.0195751	0.990257	0.00200437	0.0110559	0.856512	-0.000288286	0.0159254	0.985594
cg02144156	-0.00620405	0.0233642	0.791154	0.0115167	0.013196	0.384939	0.00306565	0.0190081	0.872204
cg02144187	0.017143	0.0153937	0.268158	-0.0159485	0.00869426	0.0696329	-0.00563559	0.0125236	0.653706
cg02144242	-0.0183113	0.0108394	0.0943379	0.00868431	0.00612207	0.15921	0.00663292	0.00881851	0.453758
cg02144258	-0.0249038	0.0278388	0.373208	0.0183185	0.0157232	0.246823	0.011488	0.0226485	0.613132
cg02144298	-3.63225e-06	0.00294294	0.999018	-0.000883691	0.00166216	0.59617	-0.00148704	0.00239425	0.535983
cg02144303	-0.0237201	0.030367	0.436619	0.0157591	0.0171512	0.360438	0.0165722	0.0247053	0.503929
cg02144314	-0.0137954	0.0184656	0.456801	0.0163052	0.0104293	0.121181	0.00598505	0.0150228	0.691204
cg02144332	0.0144208	0.0134945	0.287855	-0.0034316	0.00762164	0.653528	-0.00938094	0.0109786	0.394924
cg02144337	-0.0140258	0.0152809	0.360941	0.0149685	0.00863056	0.085998	0.00839562	0.0124318	0.501055
cg02144458	0.00128192	0.0648308	0.984264	0.020783	0.0366161	0.571611	0.0114126	0.0527435	0.829142
cg02144475	0.00400019	0.0172295	0.816889	0.012887	0.00973112	0.18848	0.00263449	0.0140171	0.851306
cg02144516	0.0128728	0.0115487	0.267723	-0.00120093	0.00652265	0.854303	-0.00522006	0.00939552	0.579757
cg02144518	-0.0131545	0.00892931	0.143908	0.000765012	0.00504323	0.879743	0.00894483	0.0072645	0.221155
cg02144579	-0.00932055	0.0125652	0.459998	-0.00333916	0.00709678	0.639031	0.00330851	0.0102225	0.746894
cg02144614	-0.00365724	0.0260949	0.888828	-0.00244347	0.0147383	0.868663	0.0149533	0.0212297	0.48288
cg02144647	0.00261164	0.0295406	0.929733	-0.00456237	0.0166844	0.785082	0.0132111	0.024033	0.583772
cg02144770	-0.0042726	0.0352912	0.903886	-0.0101482	0.0199323	0.611802	-0.00715258	0.0287114	0.803789
cg02144793	-0.0136986	0.0177221	0.441401	0.0100064	0.0100094	0.319916	0.00553879	0.0144179	0.701693
cg02144797	-0.00607313	0.00499009	0.226512	0.00422741	0.00281838	0.136844	0.00294315	0.00405972	0.470202
cg02144803	0.000463203	0.00875047	0.957892	-0.000964253	0.00494222	0.845715	-0.000628897	0.007119	0.929786
cg02144870	0.00272625	0.0141062	0.847151	0.00906336	0.00796711	0.258063	-0.0084327	0.0114762	0.464217
cg02144874	-0.0156666	0.019811	0.430966	0.011739	0.0111891	0.296695	-0.0021581	0.0161173	0.893757
cg02144924	-0.0329208	0.0195488	0.0953577	0.0036418	0.0110411	0.742224	0.0242889	0.015904	0.129928
cg02144933	0.00977946	0.00578212	0.0939521	-0.00402351	0.00326571	0.22088	-0.00573666	0.00470408	0.225579
cg02144950	0.0135681	0.0509409	0.790529	0.0049778	0.0287712	0.862998	0.00325738	0.0414433	0.937512
cg02144954	0.022969	0.0225321	0.310527	-0.0174655	0.012726	0.173063	-0.0126907	0.0183311	0.490383
cg02145002	-0.0861604	0.0404875	0.0358395	0.0505407	0.0228672	0.029419	0.0570918	0.0329389	0.0861943
cg02145048	-0.00159381	0.00320218	0.619792	-0.000329043	0.00180857	0.856009	0.0019291	0.00260515	0.460771
cg02145076	-0.00202957	0.0491752	0.967163	0.0183546	0.0277739	0.510254	0.00942809	0.0400068	0.814187
cg02145088	-0.0590457	0.0538554	0.275601	0.0414055	0.0304173	0.176557	0.0372735	0.0438144	0.397003
cg02145101	-0.000836017	0.00339071	0.805764	-0.000315159	0.00191506	0.869622	0.0033419	0.00275853	0.228626
cg02145102	0.0470848	0.0337276	0.165859	-0.0368297	0.0190492	0.0560727	-0.0377172	0.0274393	0.172401
cg02145132	0.0105666	0.00901376	0.24393	-0.000943704	0.00509093	0.853322	-0.00770326	0.00733321	0.296089
cg02145137	-0.010382	0.0247116	0.675312	-0.00943176	0.013957	0.500776	0.0149293	0.0201043	0.459506
cg02145141	0.0033766	0.00911828	0.71195	0.00686486	0.00514996	0.185625	-0.00194356	0.00741824	0.793873
cg02145160	0.0976743	0.0413658	0.020193	-0.0422921	0.0233632	0.0733294	-0.0514793	0.0336534	0.129315
cg02145211	-0.00465483	0.00408822	0.257647	0.000322352	0.00230901	0.889258	0.00442047	0.003326	0.186912
cg02145213	0.0020254	0.0341336	0.952804	0.0146385	0.0192785	0.449487	-0.00588719	0.0277697	0.832547
cg02145220	0.000323027	0.0157573	0.983686	0.000432567	0.00889963	0.961333	0.00408581	0.0128194	0.750617
cg02145222	-0.00529919	0.0169578	0.75533	-0.000126073	0.00957766	0.989524	0.0151572	0.0137961	0.274609
cg02145259	0.00337647	0.0181871	0.853102	-0.00284738	0.010272	0.782212	-0.00661673	0.0147963	0.655725
cg02145269	-0.0275432	0.0237101	0.248193	0.018108	0.0133913	0.179419	0.0138629	0.0192895	0.474052
cg02145319	-0.0148275	0.0117157	0.208652	0.00874903	0.00661696	0.189175	0.00954447	0.00953137	0.319112
cg02145324	-0.0121275	0.0137443	0.37974	0.0104448	0.00776272	0.181565	0.0122584	0.0111818	0.275641
cg02145411	0.00407651	0.0044867	0.365803	-0.00271958	0.00253407	0.285814	-0.00483131	0.00365019	0.188722
cg02145435	0.00852692	0.0228999	0.710431	0.00316821	0.0129337	0.807001	-0.0125242	0.0186303	0.503007
cg02145482	-0.0240976	0.0299843	0.42353	0.0188681	0.016935	0.267941	0.0260288	0.0243939	0.288584
cg02145543	-0.0174262	0.0114698	0.131904	0.0111676	0.00647809	0.0878798	0.0111949	0.00933134	0.233143
cg02145588	-0.0277436	0.0132308	0.0385777	0.00245841	0.0074727	0.742869	0.0163225	0.010764	0.132639
cg02145593	-0.00361885	0.0048845	0.460535	0.000513386	0.00275874	0.852755	0.00351133	0.00397382	0.379066
cg02145668	0.00459639	0.0165526	0.78184	-0.00382203	0.00934884	0.683561	-0.00527224	0.0134665	0.696272
cg02145701	-0.0183407	0.0376642	0.62738	-0.00905692	0.0212726	0.671219	-0.00163625	0.030642	0.957523
cg02145728	-0.0427279	0.0218987	0.0538935	0.000958363	0.0123683	0.938395	0.0319572	0.0178159	0.0759369
cg02145748	0.0227662	0.0262968	0.388748	-0.0127883	0.0148523	0.391322	-0.00918521	0.021394	0.668621
cg02145774	-0.0184693	0.0254411	0.469593	0.015273	0.014369	0.290435	0.0136051	0.0206978	0.512515
cg02145785	-0.0594575	0.0262891	0.025927	0.0151292	0.014848	0.310739	0.0419657	0.0213877	0.0525823
cg02145866	-0.0337139	0.0154696	0.031701	0.00106005	0.00873717	0.903681	0.0287359	0.0125854	0.024574
cg02145916	-0.000409188	0.0134915	0.975866	0.00327476	0.00761996	0.668313	0.0101521	0.0109761	0.357276
cg02145931	-0.0203782	0.0119447	0.0911668	0.00911002	0.0067463	0.180007	0.0185104	0.00971768	0.0597358
cg02145932	-0.000505245	0.00429865	0.906676	-0.000473987	0.00242786	0.845618	-0.00207866	0.0034972	0.553629
cg02146001	0.0141582	0.0221421	0.524041	0.00505759	0.0125058	0.686785	-0.00383072	0.0180139	0.832039
cg02146015	0.0202021	0.0333499	0.546073	-0.0208223	0.0188358	0.271666	-0.00267631	0.027132	0.921625
cg02146026	-0.0063317	0.0217191	0.771265	-0.00300281	0.0122668	0.80713	0.00134155	0.0176697	0.939635
cg02146032	0.0035087	0.00378723	0.356485	-0.00241534	0.00213901	0.261576	-0.00107043	0.00308113	0.729025
cg02146059	-0.0122233	0.0122955	0.32261	-0.00335542	0.00694445	0.630045	0.0120433	0.0100031	0.231505
cg02146079	-0.0101641	0.0364147	0.780741	-0.000743878	0.0205668	0.971221	0.0118702	0.0296254	0.689532
cg02146091	-0.0219211	0.0130587	0.0964045	0.00432462	0.0073755	0.558989	0.024834	0.010624	0.021445
cg02146162	-0.0140819	0.0163556	0.391349	0.00429933	0.00923755	0.642664	0.00998894	0.0133062	0.454632
cg02146228	-0.0347076	0.0267645	0.197752	0.00648615	0.0151164	0.668808	0.0176051	0.0217744	0.420748
cg02146257	-0.000192721	0.00815259	0.981188	-0.00274634	0.00460455	0.552256	0.00363982	0.0066326	0.584406
cg02146296	0.0282021	0.0269771	0.298405	0.0124919	0.0152365	0.414282	-0.0324145	0.0219474	0.142904
cg02146340	-0.00789569	0.038031	0.835963	0.00105235	0.0214797	0.961025	0.0116955	0.0309404	0.706248
cg02146368	-0.00871658	0.00780657	0.266909	-0.00227341	0.00440912	0.607284	0.00596568	0.00635109	0.349878
cg02146374	0.00430819	0.0043545	0.324921	0.000273106	0.0024594	0.911807	-0.00450013	0.00354263	0.206993
cg02146383	0.0118812	0.0198733	0.551322	0.00448184	0.0112243	0.690544	-0.00262527	0.0161681	0.871346
cg02146411	-0.000284613	0.00261661	0.913606	-0.00260612	0.00147785	0.0809407	0.00193051	0.00212876	0.366702
cg02146412	-0.0165508	0.0209344	0.431083	0.015535	0.0118236	0.191949	0.000766363	0.0170313	0.964201
cg02146453	-0.000883564	0.00483142	0.855271	-0.00179145	0.00272876	0.513037	0.000814972	0.00393063	0.836176
cg02146462	0.00128408	0.00543124	0.813597	-0.00336475	0.00306754	0.275378	-0.00237978	0.00441862	0.591399
cg02146468	0.00190293	0.0571535	0.973507	0.014853	0.03228	0.646442	0.00264052	0.0464976	0.954829
cg02146578	0.00844566	0.00867859	0.332869	-0.00427069	0.00490163	0.38573	-0.00775249	0.00706052	0.274893
cg02146705	0.00644479	0.0108547	0.55406	-0.00192269	0.0061307	0.754479	-0.00465575	0.00883094	0.59924
cg02146740	0.0323548	0.0153973	0.0381777	-0.0225389	0.00869633	0.0110071	-0.0161669	0.0125266	0.199877
cg02146798	-0.0281341	0.0462882	0.544725	-0.00371361	0.0261434	0.887334	-0.00992274	0.0376581	0.792722
cg02146841	0.00231907	0.00380988	0.544133	-0.00113392	0.0021518	0.599412	-0.00290427	0.00309956	0.351065
cg02146857	0.00884056	0.0067465	0.193126	-0.00634102	0.00381039	0.099279	-0.00620243	0.00548866	0.261216
cg02146895	0.0186521	0.0332103	0.575647	0.0106129	0.018757	0.572818	-0.0127057	0.0270185	0.639213
cg02146929	0.00332148	0.00551056	0.548068	-0.0019533	0.00311234	0.531727	-0.000207452	0.00448315	0.963186
cg02146933	0.0326909	0.0191939	0.0917017	-0.00716519	0.0108406	0.51019	-0.0205627	0.0156153	0.190967
cg02146941	-0.00449063	0.00811336	0.581192	-0.00464496	0.00458239	0.313244	0.00656558	0.00660068	0.32234
cg02146966	-0.00303785	0.00238911	0.206546	-8.51115e-06	0.00134936	0.99498	0.00353083	0.00194368	0.0723399
cg02146985	0.0293787	0.0172634	0.091965	0.00383644	0.00975029	0.694828	-0.0318704	0.0140448	0.0254482
cg02147009	-0.0102695	0.0244222	0.675042	0.00507795	0.0137935	0.713563	0.00816158	0.0198688	0.682135
cg02147028	-0.00250555	0.00348121	0.473401	-0.00200661	0.00196617	0.309972	0.00280389	0.00283216	0.324603
cg02147032	-0.00155043	0.00318571	0.627569	-0.00269674	0.00179927	0.137142	0.00186938	0.00259176	0.472456
cg02147041	0.0121228	0.00884173	0.173478	-0.00295649	0.00499377	0.555189	-0.00415786	0.00719325	0.564575
cg02147055	-0.0323859	0.0399921	0.420012	0.00297369	0.0225873	0.895529	0.00447567	0.0325358	0.890869
cg02147126	0.0348979	0.0272885	0.20397	-0.0382228	0.0154124	0.0148439	-0.0315382	0.0222008	0.15861
cg02147194	-0.00483909	0.0192907	0.802454	-0.00401452	0.0108953	0.713322	0.000907446	0.0156941	0.954009
cg02147208	-0.0249403	0.0205324	0.227407	0.00886765	0.0115966	0.446302	0.0208613	0.0167043	0.214692
cg02147224	0.00506613	0.0044287	0.255438	-0.00519053	0.00250131	0.0405948	-0.00347136	0.003603	0.337687
cg02147231	-0.0108765	0.0415619	0.794107	0.0269776	0.023474	0.253248	0.0128962	0.033813	0.703734
cg02147240	0.00293825	0.0123781	0.812861	-0.00123903	0.00699108	0.859694	-0.00937994	0.0100703	0.353911
cg02147292	-0.0358272	0.0147726	0.0171282	0.00489753	0.00834347	0.558561	0.022486	0.0120183	0.0643317
cg02147316	0.00476607	0.011633	0.682918	-0.00165654	0.00657025	0.801471	-0.0018014	0.00946409	0.849436
cg02147339	-0.00610808	0.0183609	0.740095	0.00393664	0.0103701	0.705054	0.00817642	0.0149376	0.585368
cg02147364	-0.00372757	0.0310652	0.904735	-0.0203045	0.0175455	0.249984	-0.0195965	0.0252733	0.43998
cg02147465	-0.0106398	0.00974217	0.277448	0.00534397	0.00550233	0.33383	0.00932293	0.00792581	0.242334
cg02147592	0.0132922	0.0132767	0.319211	-0.00499954	0.00749863	0.506513	-0.0142067	0.0108014	0.191489
cg02147617	0.00849563	0.0108843	0.436956	-0.0038729	0.00614742	0.530158	-0.00337617	0.00885502	0.703827
cg02147637	-0.0160292	0.0394378	0.685304	-0.00341091	0.0222743	0.878609	0.0248243	0.0320849	0.440968
cg02147683	0.00346737	0.0205042	0.866062	0.00373558	0.0115807	0.747708	-0.00357903	0.0166813	0.830561
cg02147695	-0.00179927	0.00430135	0.676641	0.000457716	0.00242938	0.850946	0.000271602	0.00349939	0.938293
cg02147727	-0.000135129	0.00729881	0.985267	-0.000288338	0.00412233	0.94438	-0.000773365	0.005938	0.896643
cg02147775	-0.00100979	0.00912261	0.912088	0.00019448	0.0051524	0.969967	0.00386586	0.00742176	0.603624
cg02147791	-0.000911628	0.00337634	0.787724	-0.00117945	0.00190694	0.537679	0.00055314	0.00274684	0.840824
cg02147797	0.00146881	0.0172654	0.932377	0.00432274	0.00975144	0.658531	0.00421078	0.0140464	0.764983
cg02147805	-0.000207363	0.0198123	0.99167	-0.0067579	0.0111899	0.547286	0.0085284	0.0161184	0.597926
cg02147833	0.0120161	0.00835135	0.153387	-0.000708185	0.0047168	0.880962	-0.00636346	0.0067943	0.351273
cg02147891	-0.0281461	0.0157362	0.0767654	0.0191731	0.00888773	0.0334308	0.0191146	0.0128023	0.138635
cg02147905	-0.00741078	0.0116458	0.526033	0.00125074	0.0065775	0.849581	0.00301533	0.00947452	0.750968
cg02147952	-0.0196098	0.0377539	0.604644	0.0021146	0.0213232	0.921207	-0.00726342	0.0307149	0.813555
cg02147978	0.0369742	0.0536019	0.491955	-0.0125557	0.0302741	0.679243	-0.0158636	0.0436082	0.716809
cg02147980	0.00914808	0.00659589	0.168608	-0.00366585	0.00372533	0.327522	-0.00570947	0.00536613	0.289951
cg02147981	0.00454427	0.00363728	0.214509	-0.00218582	0.00205432	0.289937	-0.003083	0.00295914	0.300041
cg02147989	0.00436429	0.00461672	0.346819	-0.00141037	0.0026075	0.58981	-0.00360275	0.00375597	0.339815
cg02148001	0.0129112	0.0151965	0.397609	-0.006683	0.00858291	0.438068	-0.00578783	0.0123632	0.640717
cg02148017	-0.0304314	0.0267406	0.257885	-0.0054373	0.015103	0.71961	0.0299521	0.021755	0.171714
cg02148034	0.00314753	0.00303661	0.302506	-0.000570447	0.00171506	0.740139	-0.00282708	0.00247045	0.255263
cg02148091	-0.0442421	0.0235298	0.0630428	0.0129829	0.0132895	0.331011	0.0289861	0.0191428	0.133194
cg02148127	0.0202784	0.0118329	0.0897407	-0.00881226	0.00668318	0.190385	-0.00912311	0.00962676	0.345622
cg02148222	0.00304086	0.00952501	0.750217	0.000108887	0.00537968	0.983893	-0.00558599	0.00774914	0.472716
cg02148270	0.0188486	0.00897748	0.0383384	-0.00655627	0.00507044	0.199038	-0.0152471	0.00730369	0.0394293
cg02148292	0.00525819	0.00753032	0.486662	-0.000427744	0.00425309	0.920095	-0.0103115	0.00612634	0.095532
cg02148318	-0.00208806	0.00341918	0.542818	0.000868039	0.00193114	0.654066	0.00108992	0.0027817	0.696043
cg02148324	0.052722	0.0212908	0.0149897	-0.0185754	0.0120249	0.125632	-0.0572055	0.0173212	0.00133772
cg02148352	-0.0132981	0.0100677	0.189621	-0.00139382	0.0056862	0.806874	0.00962006	0.00819065	0.243034
cg02148353	0.00163941	0.0270908	0.951868	-0.0147236	0.0153008	0.338278	-0.00430781	0.0220399	0.845442
cg02148360	0.00434075	0.0038864	0.266765	0.00204887	0.00219502	0.352899	-0.00467933	0.00316181	0.142093
cg02148364	0.00646971	0.0290446	0.824193	-0.00394797	0.0164043	0.810316	0.00299703	0.0236295	0.899331
cg02148404	-0.016211	0.0244434	0.508757	0.000342212	0.0138055	0.980274	0.00694902	0.0198861	0.727508
cg02148421	0.00233625	0.0060211	0.69885	-0.00107773	0.00340069	0.751982	-0.000640982	0.0048985	0.89616
cg02148426	-0.01077	0.0157439	0.495543	0.00524561	0.00889206	0.556602	-0.000340744	0.0128085	0.978831
cg02148523	-0.0135959	0.0238804	0.570431	0.0112599	0.0134875	0.405841	0.0108157	0.019428	0.578997
cg02148547	-0.00249054	0.0131557	0.850239	4.78344e-05	0.00743026	0.994877	0.00145454	0.0107029	0.892178
cg02148562	-0.0233662	0.0422868	0.581819	0.0244237	0.0238834	0.309004	0.0186086	0.0344027	0.5898
cg02148612	0.066643	0.0313818	0.0362196	-0.0433463	0.0177243	0.0162455	-0.052024	0.0255308	0.044276
cg02148626	-0.00271523	0.00965947	0.77923	0.00259745	0.00545563	0.635059	0.0019886	0.00785853	0.80076
cg02148654	-0.00303379	0.0342392	0.929576	-0.0135458	0.0193381	0.485293	-0.00291353	0.0278555	0.916912
cg02148711	0.00717946	0.00666504	0.284044	-0.0027208	0.00376438	0.471539	-0.00607748	0.00542239	0.265107
cg02148714	0.00244547	0.00268111	0.363948	-0.000739822	0.00151428	0.626242	-9.66999e-05	0.00218124	0.96473
cg02148715	-0.00343201	0.00877167	0.696454	-0.00188933	0.0049542	0.703762	0.00293919	0.00713626	0.681336
cg02148751	-0.00193545	0.0110005	0.860703	0.00514034	0.00621306	0.410052	-0.00367417	0.00894957	0.682305
cg02148782	-0.00524491	0.0125481	0.676873	0.000173947	0.00708711	0.980469	-0.000454825	0.0102086	0.964554
cg02148787	-0.0180954	0.0158047	0.255023	0.0071987	0.00892644	0.421938	-0.00207189	0.0128581	0.872318
cg02148796	-0.0590454	0.0327609	0.0745697	0.0357782	0.0185032	0.0560449	0.0264804	0.0266528	0.322897
cg02148800	0.00409246	0.015843	0.796707	0.00208968	0.00894805	0.815833	-0.00399136	0.0128892	0.757471
cg02148922	-0.005914	0.00867487	0.497012	0.00736698	0.00489953	0.135898	0.00257178	0.0070575	0.716342
cg02148923	-0.00352061	0.00897161	0.695603	-0.00536511	0.00506713	0.292291	0.00791968	0.00729892	0.280562
cg02148975	0.032404	0.0150584	0.0338629	-0.00275508	0.00850491	0.746674	-0.027619	0.0122509	0.0263938
cg02149031	0.00100979	0.007523	0.893499	-0.00329514	0.00424895	0.4399	-0.00657628	0.00612039	0.285242
cg02149069	0.03672	0.0175813	0.0393376	-0.0163476	0.00992985	0.102904	-0.0224669	0.0143034	0.119467
cg02149083	0.00185838	0.00875625	0.832364	0.00581376	0.00494549	0.242616	-0.00176498	0.00712371	0.804838
cg02149136	-0.0172951	0.0104789	0.102048	0.00044473	0.00591844	0.940254	0.00585495	0.00852519	0.493842
cg02149160	0.00710019	0.0096754	0.464799	-0.00293612	0.00546462	0.592282	-0.003427	0.00787149	0.664253
cg02149169	-0.00367706	0.0147516	0.803677	0.00129429	0.00833162	0.876867	0.0012235	0.0120012	0.919007
cg02149189	0.00412132	0.00656318	0.5315	-0.00136213	0.00370685	0.714067	0.000149128	0.00533952	0.977775
cg02149227	0.00139652	0.027917	0.960205	-0.0085974	0.0157674	0.58681	-0.00519893	0.0227121	0.819419
cg02149241	0.0142026	0.0123989	0.254804	0.000910286	0.00700286	0.896843	-0.0167987	0.0100872	0.0990379
cg02149314	0.00169455	0.0026485	0.523784	0.0001583	0.00149586	0.915937	-0.0018777	0.0021547	0.385642
cg02149323	-0.0291125	0.0183025	0.114913	0.00732714	0.0103372	0.480122	0.0320512	0.0148901	0.0338118
cg02149376	-0.0108414	0.0192807	0.575201	0.00375101	0.0108897	0.731241	0.00845073	0.015686	0.591285
cg02149394	-0.0758591	0.0358199	0.0367233	0.0181761	0.0202309	0.371158	0.0417605	0.0291416	0.155034
cg02149446	0.00117329	0.0167046	0.944148	-0.00536469	0.0094347	0.57092	-6.6449e-05	0.0135902	0.996109
cg02149482	0.0529299	0.0290655	0.0716501	-0.00250886	0.0164161	0.878847	-0.0544076	0.0236465	0.0235175
cg02149500	-0.0011991	0.0207744	0.954089	0.0032601	0.0117333	0.781712	-0.00832586	0.0169011	0.623382
cg02149508	0.000591995	0.00277471	0.831494	-0.00320749	0.00156714	0.0433632	0.00100764	0.00225738	0.656311
cg02149532	-0.0799783	0.0230767	0.000786241	0.0250556	0.0130336	0.0574608	0.0692819	0.0187742	0.000368169
cg02149537	0.0126111	0.0193156	0.515352	-0.00156294	0.0109093	0.886374	-0.00551182	0.0157143	0.726528
cg02149553	-0.025871	0.0349631	0.461099	0.0142848	0.019747	0.471162	0.0176956	0.0284445	0.535314
cg02149615	0.00404887	0.0122663	0.742043	-0.000577909	0.00692793	0.93369	-0.000396733	0.0099793	0.968369
cg02149658	-0.0122506	0.0121141	0.314378	0.0100151	0.00684198	0.146455	0.00417722	0.0098555	0.672606
cg02149708	0.00586069	0.00462654	0.208245	-0.00737529	0.00261305	0.00577103	-0.00346559	0.00376396	0.359452
cg02149727	0.026311	0.0228643	0.252636	0.00184527	0.0129136	0.886668	-0.0202364	0.0186014	0.27931
cg02149773	-0.00335156	0.0241293	0.889814	0.0196295	0.0136281	0.15295	0.0143998	0.0196306	0.46498
cg02149842	0.00385752	0.0524792	0.941554	0.0222401	0.02964	0.454848	-0.0469149	0.0426948	0.274529
cg02149884	0.00240866	0.00299638	0.423424	-0.000796077	0.00169234	0.639114	-0.00123742	0.00243772	0.612864
cg02149895	0.000274727	0.00445629	0.950968	6.30207e-05	0.00251689	0.980075	0.00176791	0.00362545	0.626894
cg02149898	-0.0354791	0.0212532	0.0982392	0.0076713	0.0120037	0.524264	0.0257473	0.0172907	0.139677
cg02149899	0.00757371	0.0229434	0.742026	-0.00174242	0.0129583	0.893312	-0.0191156	0.0186657	0.308309
cg02149965	0.0117862	0.0307555	0.702384	0.00019558	0.0173706	0.991039	-0.0155525	0.0250213	0.535667
cg02149985	-0.0521274	0.024066	0.0327351	0.00997323	0.0135923	0.46486	0.0458734	0.019579	0.0211512
cg02149988	-0.00881206	0.00866639	0.311749	0.00333154	0.00489474	0.497706	0.00900391	0.0070506	0.204605
cg02150018	0.00417035	0.0253574	0.869706	-0.00506169	0.0143218	0.724528	0.00884029	0.0206297	0.669211
cg02150021	0.0213694	0.0119509	0.0768496	-0.00497307	0.00674981	0.463021	-0.00668978	0.00972273	0.493043
cg02150029	0.00180461	0.0107118	0.866561	-0.00232787	0.00604996	0.701239	0.00542478	0.00871464	0.535066
cg02150060	0.00297844	0.0174526	0.864843	-0.000721493	0.00985712	0.9418	-0.00945126	0.0141986	0.507202
cg02150077	-0.068105	0.0425507	0.112693	0.019812	0.0240324	0.411723	0.0481126	0.0346174	0.167727
cg02150090	0.0106167	0.02847	0.710022	0.00471339	0.0160797	0.770045	-0.0256328	0.023162	0.271143
cg02150126	-0.0065767	0.0293118	0.822936	0.0117345	0.0165552	0.480122	0.00226501	0.0238468	0.924523
cg02150133	-0.0456448	0.0330907	0.170917	0.0420645	0.0186895	0.0266391	0.0357904	0.0269212	0.186786
cg02150135	-0.000191705	0.00717376	0.978735	-0.00702716	0.00405171	0.0859967	0.00233117	0.00583626	0.690446
cg02150151	0.00332725	0.00546514	0.544057	0.00143009	0.00308669	0.64417	-0.000174457	0.0044462	0.968781
cg02150207	-0.0143782	0.0103869	0.169421	0.00683734	0.00586648	0.246649	0.0103995	0.00845035	0.221396
cg02150218	0.0050302	0.031426	0.873159	-0.0107703	0.0177492	0.545384	-0.00404076	0.0255668	0.874745
cg02150231	0.00828983	0.00841693	0.327099	-0.00630946	0.00475384	0.187516	-0.00455593	0.00684765	0.507404
cg02150233	-0.010118	0.0389688	0.795684	-0.00748266	0.0220094	0.734602	-0.00880587	0.0317033	0.781783
cg02150262	-0.0224022	0.019034	0.242065	0.00438083	0.0107503	0.684524	0.0190168	0.0154853	0.222365
cg02150282	-0.00817512	0.0158421	0.606991	-0.00382644	0.00894756	0.669843	0.0040272	0.0128885	0.755351
cg02150335	0.00643215	0.0319475	0.840854	-0.000858626	0.0180438	0.962143	0.0178526	0.0259911	0.493784
cg02150343	0.00172244	0.00305494	0.574163	-0.000561718	0.00172541	0.745455	0.00037255	0.00248537	0.881153
cg02150344	-0.0218418	0.0219016	0.321089	0.00974343	0.0123699	0.43279	0.0159133	0.0178182	0.373994
cg02150354	-0.000466545	0.0191485	0.980611	-0.0103794	0.010815	0.339554	-0.0022571	0.0155784	0.885098
cg02150363	0.012434	0.0102904	0.229836	0.00132801	0.00581197	0.819737	-0.00614582	0.00837182	0.464636
cg02150369	-0.00406994	0.00404016	0.316237	0.00541072	0.00228186	0.0196869	0.00316483	0.0032869	0.337987
cg02150435	-0.00217392	0.00297016	0.465963	0.00297272	0.00167753	0.0794889	-0.00208959	0.00241639	0.389284
cg02150440	0.0321829	0.0411974	0.436576	-0.00218233	0.0232681	0.925467	-0.0129648	0.0335164	0.699728
cg02150469	0.0152617	0.0298629	0.610459	-0.0122633	0.0168664	0.468906	-0.0195034	0.0242952	0.42405
cg02150536	-0.00441507	0.00720645	0.541523	0.00572883	0.00407017	0.162438	0.0061017	0.00586285	0.300557
cg02150582	-0.0102073	0.0182717	0.577682	4.23383e-05	0.0103198	0.996735	0.00916405	0.0148651	0.539006
cg02150612	0.0122851	0.0205279	0.550915	-0.00324947	0.0115941	0.779861	-0.0193973	0.0167006	0.24827
cg02150661	0.0104684	0.0113463	0.358467	0.00899664	0.00640832	0.16351	-0.0118521	0.00923084	0.202182
cg02150709	0.00310243	0.00244986	0.208382	-0.00175412	0.00138367	0.207897	-0.00252672	0.0019931	0.207896
cg02150767	0.00739979	0.0148963	0.620476	0.012167	0.00841338	0.151327	-0.00233405	0.012119	0.847675
cg02150809	-0.0364697	0.0332201	0.274973	0.0117963	0.0187625	0.530999	0.0157775	0.0270264	0.560709
cg02150820	0.0128296	0.0181198	0.4806	-0.017848	0.010234	0.0842971	0.000934054	0.0147415	0.949607
cg02150867	-0.00674163	0.00432778	0.122514	0.00388191	0.00244431	0.115475	0.00373268	0.00352089	0.291682
cg02150868	-0.0200416	0.0397216	0.615006	-0.0038105	0.0224346	0.865479	-0.00121951	0.0323158	0.969974
cg02150910	-0.0131272	0.0142695	0.35986	0.00404438	0.00805934	0.616916	0.00707483	0.011609	0.543654
cg02150912	0.0283225	0.02814	0.316661	-0.0223654	0.0158934	0.162527	-0.0269441	0.0228935	0.242073
cg02150926	0.0310544	0.0169588	0.0701141	-0.0187339	0.00957826	0.0533265	-0.0147843	0.013797	0.286548
cg02150927	-0.0441194	0.0212508	0.0404994	0.0130253	0.0120023	0.280481	0.0381867	0.0172887	0.0295213
cg02150928	0.00355253	0.0125875	0.778366	-0.00936702	0.00710938	0.190724	0.00302578	0.0102407	0.768262
cg02150936	-0.0155116	0.0271633	0.569274	0.0240104	0.0153417	0.120798	-0.00321588	0.0220989	0.884597
cg02150941	0.000111325	0.00506587	0.982512	-0.00152895	0.00286118	0.59429	-0.000956654	0.00412138	0.816929
cg02150961	0.018109	0.0225363	0.423602	-0.0111359	0.0127284	0.383777	-0.00740094	0.0183345	0.687342
cg02150988	0.00239927	0.00976815	0.806489	-0.0022808	0.005517	0.680207	-0.00176404	0.00794694	0.824794
cg02151036	0.00324208	0.00305744	0.291574	-0.00208449	0.00172683	0.230291	-0.00171413	0.0024874	0.492373
cg02151068	-0.00720137	0.0111711	0.520665	0.00022314	0.00630939	0.97186	-0.0039471	0.00908834	0.665023
cg02151101	-0.00573385	0.00778896	0.463397	0.00209723	0.00439917	0.634614	0.00247053	0.00633676	0.697477
cg02151108	0.00554988	0.0114215	0.628113	-0.00481764	0.00645082	0.456957	-0.0121506	0.00929206	0.194056
cg02151120	0.0109714	0.0226463	0.629136	-0.00160651	0.0127905	0.900304	0.00208758	0.018424	0.910018
cg02151150	0.00425551	0.022953	0.853298	-0.00298128	0.0129638	0.818595	-0.00312569	0.0186736	0.867412
cg02151160	0.006045	0.00817806	0.461569	-0.00389901	0.00461893	0.400649	-0.00279741	0.00665332	0.675075
cg02151199	-0.0383259	0.0201048	0.0595406	0.0158343	0.0113551	0.16633	0.025281	0.0163564	0.125417
cg02151250	-0.00732255	0.0293606	0.803573	-0.0113763	0.0165827	0.494312	-0.000791852	0.0238865	0.973622
cg02151273	0.0166648	0.0090854	0.0696529	0.000306883	0.00513139	0.952433	-0.012308	0.00739149	0.0990755
cg02151293	-0.0101587	0.0232412	0.663002	0.000681216	0.0131265	0.958717	-0.00476838	0.018908	0.801424
cg02151301	0.000608057	0.00861158	0.943853	0.00186813	0.00486378	0.701743	0.00190359	0.00700601	0.786418
cg02151312	0.00431685	0.00445613	0.335057	-0.00352158	0.0025168	0.164901	-0.00110318	0.00362531	0.761545
cg02151358	0.00479239	0.00394898	0.227827	-0.0051071	0.00223037	0.0241774	-0.00278773	0.00321272	0.387669
cg02151399	0.0081326	0.0250066	0.745709	0.00439722	0.0141236	0.756205	-0.0188117	0.0203443	0.35741
cg02151406	-0.0338963	0.020939	0.108702	0.00888732	0.0118262	0.454158	0.0295733	0.0170351	0.0857025
cg02151408	0.0194547	0.0140271	0.168609	0.00220146	0.00792246	0.781693	-0.0184572	0.0114119	0.109013
cg02151468	0.00730817	0.0120926	0.547006	0.00921951	0.00682982	0.180161	0.00040125	0.00983798	0.96755
cg02151485	0.00408503	0.0144352	0.777781	-0.00344789	0.00815296	0.673295	-0.00047785	0.0117439	0.967626
cg02151519	0.00581425	0.0146867	0.69305	0.00206886	0.00829498	0.803565	0.00178118	0.0119485	0.881803
cg02151528	0.000681707	0.00229338	0.766905	-0.000520735	0.00129529	0.688543	0.00091486	0.00186579	0.624995
cg02151535	-0.00900828	0.0126067	0.476579	-0.00131426	0.00712023	0.853939	0.00747423	0.0102563	0.467896
cg02151543	-0.0084955	0.012991	0.514673	0.00688668	0.00733725	0.350248	0.00834094	0.0105689	0.431903
cg02151545	0.0128587	0.0127606	0.316088	-0.00986299	0.00720715	0.174285	-0.0113207	0.0103815	0.278181
cg02151604	-0.00762524	0.00963106	0.430428	0.00364335	0.00543958	0.504569	0.00457498	0.00783541	0.560639
cg02151609	-0.00356611	0.00922193	0.699817	-0.00463101	0.0052085	0.376113	0.000257725	0.00750257	0.972667
cg02151632	-0.0028452	0.0418747	0.945967	-0.0404128	0.0236506	0.0906646	0.00492434	0.0340674	0.885366
cg02151634	0.0119953	0.00984825	0.226145	-0.00413105	0.00556225	0.459444	-0.0101204	0.00801211	0.209535
cg02151704	0.0147423	0.0088307	0.0982227	-0.00176133	0.00498754	0.724737	-0.0126679	0.00718428	0.0809695
cg02151711	0.0165367	0.0109673	0.134819	3.10798e-05	0.00619429	0.996007	-0.0155391	0.00892254	0.0847234
cg02151752	0.0194574	0.0150338	0.198622	-0.00157491	0.008491	0.853236	-0.0194054	0.0122308	0.115824
cg02151781	0.0268533	0.0247723	0.281022	-0.0111186	0.0139913	0.428719	-0.0289548	0.0201537	0.153988
cg02151786	-0.00307703	0.0173966	0.859971	-0.00738848	0.0098255	0.453872	0.00350423	0.0141531	0.804966
cg02151816	0.00897647	0.0115152	0.437544	-0.000167713	0.00650372	0.979479	-0.0107443	0.00936826	0.254223
cg02151918	-0.000571494	0.0157089	0.971053	0.00047486	0.00887231	0.957425	0.00120375	0.0127801	0.925151
cg02151939	0.00451562	0.0184244	0.8069	0.00673838	0.010406	0.518792	-1.20377e-05	0.0149893	0.999361
cg02151983	-0.0387533	0.0199509	0.0549548	0.021196	0.0112681	0.0629337	0.0250534	0.0162312	0.125924
cg02152034	0.00672836	0.0220342	0.76074	-0.0038694	0.0124448	0.756519	-0.000190192	0.0179261	0.991556
cg02152068	0.00355501	0.0452635	0.937558	-0.0219198	0.0255646	0.393302	-0.0068048	0.0368244	0.853775
cg02152091	0.0380115	0.0142832	0.00909762	-0.0077108	0.00806709	0.341508	-0.0246665	0.0116202	0.0362965
cg02152108	0.00405405	0.0339079	0.905076	-0.0130891	0.019151	0.495925	-0.0176508	0.027586	0.523765
cg02152119	-0.00168242	0.00400314	0.675204	0.00167529	0.00226095	0.460485	0.000316184	0.00325678	0.922857
cg02152128	-0.0101144	0.0301227	0.737759	-0.0105928	0.0170132	0.534976	0.0019826	0.0245065	0.935686
cg02152208	0.00899155	0.0301747	0.766347	-0.00433051	0.0170425	0.799951	0.0113743	0.0245489	0.644153
cg02152222	0.0349592	0.0287056	0.226205	-0.0266494	0.0162128	0.103438	-0.0115308	0.0233537	0.622589
cg02152233	0.0483535	0.0282704	0.0903581	-0.0304471	0.015967	0.0594656	-0.0405391	0.0229996	0.0810857
cg02152265	-0.00282384	0.0157546	0.85812	0.00313144	0.00889811	0.725653	-0.0122408	0.0128172	0.341914
cg02152271	0.0200737	0.0218609	0.360746	0.00384288	0.012347	0.756279	-0.0105953	0.0177851	0.552724
cg02152351	-0.00958904	0.0313468	0.760328	0.00622461	0.0177045	0.725906	-0.0128315	0.0255024	0.615988
cg02152399	0.0151	0.0103819	0.149015	-0.00229189	0.00586363	0.696746	-0.0182449	0.00844625	0.0332017
cg02152417	0.0244747	0.0424076	0.565175	-0.00907612	0.0239516	0.705555	-0.0143861	0.034501	0.677608
cg02152475	0.00369853	0.00957051	0.700001	-0.000630328	0.00540538	0.907407	0.00158503	0.00778615	0.839111
cg02152495	-0.00876509	0.0210595	0.678169	-0.0137188	0.0118943	0.251554	0.00397611	0.0171331	0.816966
cg02152578	0.00473872	0.00426781	0.26957	-0.00204563	0.00241044	0.398143	-0.000165698	0.00347211	0.962035
cg02152582	-0.000557463	0.0390232	0.988631	-0.0195085	0.0220401	0.378251	-0.00510249	0.0317476	0.872644
cg02152620	0.0153076	0.020308	0.452794	0.0122336	0.0114699	0.288777	-0.0170405	0.0165217	0.304892
cg02152631	0.023208	0.0248364	0.352375	-0.000489536	0.0140275	0.972232	0.00127738	0.0202058	0.949721
cg02152650	0.00867594	0.0399398	0.828484	-0.0398306	0.0225578	0.0805582	0.0176147	0.0324933	0.588978
cg02152739	0.00423448	0.00361707	0.244561	0.00107879	0.0020429	0.598646	-0.00204257	0.00294269	0.48925
cg02152819	-0.0117421	0.0165532	0.479789	0.00131495	0.00934915	0.888436	0.00304683	0.0134669	0.821482
cg02152828	0.00903297	0.010794	0.404711	-0.00653975	0.00609639	0.286029	0.000922721	0.00878151	0.916531
cg02152968	0.00242402	0.0191439	0.8995	-0.00176005	0.0108124	0.871027	0.0042756	0.0155747	0.784261
cg02152982	-0.00371556	0.00264085	0.162604	0.00116188	0.00149154	0.437871	0.000176941	0.00214848	0.934531
cg02152992	-0.00334824	0.00516742	0.518531	-0.00364422	0.00291853	0.214768	0.00547235	0.00420399	0.196069
cg02152996	0.0117866	0.0235498	0.617847	4.68109e-05	0.0133008	0.997199	-0.0195946	0.0191591	0.308954
cg02153041	0.0131177	0.0220305	0.552926	-0.0128389	0.0124427	0.304685	-0.015871	0.0179231	0.378051
cg02153138	0.00372685	0.0239237	0.876526	0.00432722	0.013512	0.74946	-0.0177298	0.0194633	0.364565
cg02153172	0.012365	0.0326555	0.705768	-0.0207977	0.0184437	0.262228	-0.0170054	0.0265671	0.523605
cg02153178	-0.00802237	0.0166943	0.63191	-0.0050876	0.00942884	0.590711	0.012437	0.0135817	0.362064
cg02153245	0.0112091	0.0204146	0.584205	0.00161178	0.0115301	0.889113	-0.00543982	0.0166084	0.743963
cg02153286	0.0375379	0.0222831	0.0952498	-0.0094903	0.0125854	0.452614	-0.025594	0.0181286	0.161176
cg02153332	0.000598928	0.0228116	0.979107	0.00853181	0.0128839	0.509393	0.00102149	0.0185586	0.956217
cg02153350	-0.00141153	0.00315976	0.656063	0.000312439	0.00178462	0.861383	0.00240879	0.00257065	0.351043
cg02153358	-0.0209571	0.0416189	0.61571	0.00253967	0.0235062	0.914183	-0.000331657	0.0338593	0.992205
cg02153397	0.00882502	0.00675228	0.194282	-0.00340847	0.00381366	0.373644	-0.00687933	0.00549337	0.213441
cg02153490	-0.00841605	0.0171758	0.625232	0.00805073	0.0097008	0.40861	0.00417518	0.0139735	0.76573
cg02153497	0.00300554	0.0206795	0.884742	0.00239327	0.0116797	0.838069	0.00166064	0.016824	0.921573
cg02153528	0.016535	0.0127549	0.197895	-0.0116011	0.00720391	0.110529	-0.0141778	0.0103768	0.174973
cg02153534	-0.00835139	0.0055045	0.132437	0.00514774	0.00310892	0.100962	0.00351167	0.00447822	0.434834
cg02153552	-0.00243848	0.0161407	0.880226	0.000998786	0.00911617	0.912981	-0.00150598	0.0131313	0.908929
cg02153561	0.0151494	0.0352164	0.66801	0.00630245	0.0198901	0.752021	-0.0131957	0.0286506	0.646124
cg02153584	-0.00118543	0.00313668	0.706303	0.000825216	0.00177158	0.642387	0.00275669	0.00255187	0.282676
cg02153591	-0.018731	0.0104559	0.0763112	0.00711037	0.00590546	0.231476	0.0146205	0.00850649	0.088819
cg02153614	0.00429408	0.00292729	0.145601	0.000875604	0.00165332	0.597585	-0.00364104	0.00238152	0.129517
cg02153681	0.0036794	0.0121807	0.76324	-0.0054182	0.00687959	0.432845	0.00324183	0.00990968	0.744262
cg02153708	-0.00604195	0.0156975	0.701147	-0.000274454	0.0088659	0.975367	0.00240085	0.0127708	0.85127
cg02153747	0.0261688	0.0237526	0.273279	-0.0100982	0.0134153	0.453412	-0.011135	0.0193241	0.565783
cg02153806	-0.0447064	0.0178662	0.0139947	0.00803251	0.0100908	0.427941	0.0327127	0.0145352	0.0266466
cg02153814	-0.0338063	0.0415816	0.418182	0.0242694	0.0234851	0.303961	0.0323433	0.033829	0.341383
cg02153855	0.00244548	0.0140736	0.86241	-0.00312921	0.00794872	0.694677	-0.00141387	0.0114497	0.901975
cg02153871	-0.000285951	0.00311844	0.927126	-0.0012167	0.00176128	0.491323	-0.000648873	0.00253703	0.798671
cg02153893	0.0020107	0.00302723	0.50812	-0.000121201	0.00170977	0.943632	-0.00115568	0.00246282	0.639932
cg02153930	0.0109063	0.0188543	0.564285	-0.0144269	0.0106488	0.178599	0.00888517	0.0153391	0.563749
cg02154003	-0.0016294	0.0098942	0.869533	0.00439196	0.0055882	0.433802	0.00230982	0.00804949	0.774754
cg02154074	-0.0192819	0.0126882	0.131814	0.00831181	0.00716626	0.248927	0.016094	0.0103226	0.122197
cg02154084	0.0174167	0.0180302	0.336433	-0.00743156	0.0101833	0.467268	-0.00754625	0.0146686	0.608095
cg02154110	-0.0270926	0.019937	0.177295	0.00609749	0.0112603	0.589391	0.0138729	0.0162199	0.394472
cg02154186	0.0106579	0.0134285	0.429304	-0.00343406	0.00758438	0.651707	-0.00676191	0.0109249	0.537389
cg02154252	-0.0126287	0.0158113	0.426388	0.0118904	0.00893013	0.186117	0.0113064	0.0128634	0.381574
cg02154268	-0.000773194	0.0108025	0.943086	0.00292181	0.00610122	0.633083	0.0048398	0.00878847	0.583094
cg02154269	-0.000267962	0.0166003	0.987154	-0.00251884	0.00937577	0.788761	-0.0064585	0.0135053	0.633559
cg02154304	0.0022275	0.028903	0.938727	0.0101226	0.0163243	0.536633	0.00573381	0.0235142	0.807861
cg02154320	0.00597935	0.0177669	0.73718	0.00423798	0.0100346	0.673706	-0.00651887	0.0144544	0.652988
cg02154436	0.00548862	0.00380161	0.151996	-0.00189669	0.00214713	0.379204	-0.00355715	0.00309283	0.25289
cg02154448	0.0055701	0.0112302	0.621011	-0.00416368	0.00634278	0.513077	-0.00314459	0.00913643	0.731448
cg02154531	-0.00288218	0.0111649	0.796835	-0.00957244	0.00630589	0.13223	0.0104628	0.00908329	0.252174
cg02154558	0.0069649	0.0146052	0.63451	-0.0121656	0.00824894	0.14347	-0.00509396	0.0118822	0.669077
cg02154585	-0.00100109	0.0171482	0.953566	0.000694853	0.0096852	0.942952	0.00608787	0.013951	0.663525
cg02154635	-0.00640507	0.0185868	0.731131	0.00423428	0.0104977	0.687568	-0.00207685	0.0151214	0.89104
cg02154683	-0.0100785	0.0177125	0.570656	-0.00544133	0.0100039	0.587733	0.00575638	0.0144101	0.690418
cg02154686	-0.0221592	0.0149948	0.14267	0.01369	0.00846897	0.109202	0.0173847	0.0121991	0.15731
cg02154728	0.00767025	0.00807905	0.344753	-0.00433175	0.00456301	0.344793	-0.00337625	0.00657276	0.608637
cg02154765	-0.0161929	0.0164398	0.327057	-2.91591e-05	0.00928511	0.997501	0.0135473	0.0133747	0.3136
cg02154802	0.00524105	0.0231595	0.821437	0.012714	0.0130804	0.333447	-0.00285984	0.0188415	0.87967
cg02154833	0.00978454	0.0182871	0.593826	-0.00362757	0.0103285	0.726177	-0.00491869	0.0148776	0.741645
cg02154874	-0.000919594	0.00339388	0.786994	0.00281757	0.00191685	0.144793	0.000679768	0.00276111	0.806047
cg02154889	0.00476677	0.00889522	0.593256	0.00459784	0.00502398	0.362344	-0.00118442	0.00723677	0.870331
cg02154924	-0.00448696	0.129734	0.97248	0.0327024	0.073273	0.656359	-0.104676	0.105546	0.32376
cg02154956	-0.00465965	0.00167434	0.00646291	0.00219159	0.000945657	0.0225549	0.00299269	0.00136217	0.0303766
cg02154972	0.00490933	0.0118574	0.679756	-0.00715221	0.006697	0.288157	0.00385777	0.00964667	0.690095
cg02154997	0.000292545	0.0106217	0.978083	0.0032633	0.00599909	0.587701	-0.00237836	0.00864136	0.783719
cg02155024	0.00190369	0.00327873	0.562831	-4.07997e-05	0.00185181	0.982467	-0.00330365	0.00266743	0.218484
cg02155048	-0.0155471	0.0148019	0.296144	-0.000286585	0.00836004	0.972723	0.0143531	0.0120422	0.236176
cg02155073	-0.0147706	0.0391195	0.706562	-0.00530476	0.0220945	0.810759	-0.00631644	0.031826	0.84309
cg02155111	0.0243277	0.017436	0.166092	-0.0182461	0.00984778	0.066919	-0.0222207	0.0141852	0.120463
cg02155184	-0.00353348	0.0253393	0.889383	0.00236443	0.0143115	0.869117	0.00559821	0.0206149	0.786531
cg02155262	0.0040509	0.00355967	0.257895	-0.0011293	0.00201048	0.575598	-0.0037058	0.00289599	0.203697
cg02155287	0.00269446	0.0021467	0.212403	0.000310459	0.00121244	0.798441	-0.0015333	0.00174646	0.38212
cg02155295	0.0515185	0.0347406	0.141297	-0.032127	0.0196213	0.104765	-0.03257	0.0282635	0.251972
cg02155326	0.00571647	0.0074314	0.443606	-0.00497251	0.00419722	0.238995	-0.00205116	0.00604587	0.735135
cg02155360	0.0105783	0.0437479	0.809439	0.0282674	0.0247086	0.255398	-0.015741	0.0355914	0.65927
cg02155398	-0.0250796	0.0377159	0.507637	-0.0278703	0.0213017	0.193812	0.0122187	0.030684	0.691342
cg02155405	-0.0490352	0.0245293	0.0483727	0.0147734	0.013854	0.288881	0.0102746	0.019956	0.607807
cg02155448	-0.000405093	0.0144427	0.977681	0.00112907	0.00815719	0.890197	0.000550247	0.01175	0.962744
cg02155509	0.00445061	0.0328635	0.892552	0.00387294	0.0185611	0.835148	-0.000186253	0.0267363	0.994456
cg02155528	0.00366472	0.00400721	0.362682	-0.00229509	0.00226325	0.313049	-0.00251509	0.00326009	0.44228
cg02155543	0.0123605	0.0102726	0.231778	-0.0038302	0.00580192	0.510699	-0.00500571	0.00835735	0.550583
cg02155558	0.0224892	0.0187947	0.23436	0.0089815	0.0106151	0.399557	-0.00237737	0.0152905	0.876763
cg02155579	0.0165371	0.0327203	0.614408	0.0016958	0.0184803	0.927074	0.00160589	0.0266198	0.952018
cg02155647	-0.0251392	0.0513099	0.625266	-0.0166627	0.0289796	0.566623	0.00489875	0.0417435	0.90682
cg02155655	0.00817026	0.0157928	0.606085	-0.00958266	0.00891972	0.285316	-0.00221379	0.0128484	0.863556
cg02155658	-0.014765	0.0120174	0.222152	0.0124863	0.00678738	0.0688483	0.0109003	0.00977686	0.267614
cg02155675	0.00634714	0.0144589	0.661643	0.000826078	0.00816631	0.919633	-0.0104445	0.0117631	0.376767
cg02155754	0.000397335	0.00404708	0.921991	0.000106919	0.00228577	0.962787	0.00171285	0.00329253	0.604081
cg02155796	-0.0239499	0.0262992	0.364704	-0.00181527	0.0148537	0.902983	0.00976957	0.0213959	0.648962
cg02155829	0.00457358	0.00261936	0.0839331	-0.00052734	0.0014794	0.722266	-0.00302286	0.002131	0.159212
cg02155838	0.0168973	0.0125403	0.180945	-0.0145947	0.00708272	0.0419902	-0.0114552	0.0102023	0.26426
cg02155884	0.000772108	0.0300088	0.979525	-0.0055855	0.0169488	0.742443	-0.00713803	0.0244139	0.770617
cg02155891	-0.0112422	0.0150839	0.457868	0.00346435	0.00851933	0.685155	0.0163813	0.0122716	0.185004
cg02155957	-0.0187464	0.00962031	0.0541993	0.00303201	0.0054335	0.578103	0.0101283	0.00782667	0.198681
cg02155997	-0.00207982	0.0247567	0.93322	-0.00763118	0.0139825	0.586466	-0.0112107	0.020141	0.579063
cg02156004	0.00409627	0.00433443	0.346956	-0.000800036	0.00244807	0.744514	-0.00103052	0.00352631	0.770722
cg02156021	-0.011554	0.0183029	0.529335	0.00810291	0.0103374	0.435022	0.0101633	0.0148905	0.496511
cg02156070	-0.0250407	0.0288373	0.387327	-0.00405785	0.0162872	0.803771	0.0267613	0.0234608	0.256781
cg02156071	0.00136433	0.00522598	0.794589	-0.00178367	0.00295161	0.547037	0.000169418	0.00425163	0.968296
cg02156130	0.0213985	0.0177049	0.229717	-0.00892041	0.00999964	0.374539	-0.00728268	0.0144039	0.61427
cg02156139	-0.00147148	0.00450277	0.74452	0.00228148	0.00254315	0.371858	0.00107036	0.00366326	0.770761
cg02156193	-0.00537099	0.0180287	0.7664	0.00916447	0.0101825	0.370316	-0.00253549	0.0146674	0.863113
cg02156296	-0.0119407	0.0205934	0.56336	-0.00431852	0.0116311	0.711222	0.00448448	0.0167539	0.789518
cg02156299	0.0265666	0.0302807	0.382444	-0.0103246	0.0171024	0.547444	0.00114415	0.0246351	0.963051
cg02156309	-0.00780791	0.0100893	0.440866	0.00785022	0.0056984	0.17146	0.00218612	0.00820824	0.790542
cg02156349	0.00733161	0.0113363	0.519315	0.00275201	0.0064027	0.66827	-0.0065843	0.00922274	0.476974
cg02156353	-0.0118464	0.00875079	0.178928	-0.00497907	0.0049424	0.316214	0.00727346	0.00711926	0.309458
cg02156356	-0.0018188	0.0120571	0.880405	-0.00286313	0.00680979	0.675082	-0.00376065	0.00980913	0.702267
cg02156380	0.0153768	0.0123278	0.215249	-0.00354056	0.00696267	0.612241	-0.00539164	0.0100294	0.592081
cg02156526	-0.0795612	0.0308611	0.0114244	0.0336941	0.0174302	0.0561114	0.0498378	0.0251073	0.0499402
cg02156567	-0.0179271	0.0145204	0.219926	0.00248547	0.00820106	0.762481	0.00885009	0.0118132	0.455548
cg02156570	0.00795344	0.0470801	0.866197	0.0125573	0.0265906	0.637801	0.00523418	0.0383024	0.891584
cg02156591	0.0567817	0.0262009	0.0326454	-0.0407743	0.0147982	0.00699073	-0.0468641	0.0213159	0.0302633
cg02156598	0.00287405	0.0047226	0.544215	0.00107907	0.0026673	0.686687	-0.00324966	0.00384211	0.399724
cg02156680	0.000475689	0.00367756	0.897347	-0.00170834	0.00207707	0.412802	0.000401483	0.00299191	0.893528
cg02156704	-0.00585432	0.0152171	0.701278	0.00434003	0.00859454	0.61471	0.00874224	0.01238	0.481764
cg02156708	-0.00760428	0.0229865	0.74149	0.00697596	0.0129827	0.592258	-0.00710269	0.0187008	0.704911
cg02156723	0.0195409	0.0184106	0.29112	-0.0187704	0.0103982	0.074121	-0.0169747	0.0149781	0.259853
cg02156764	0.000614602	0.00457947	0.893513	0.000461064	0.00258646	0.858886	0.00129213	0.00372566	0.72947
cg02156767	0.0113072	0.0128151	0.379754	-0.00269807	0.00723789	0.710125	-0.00706533	0.0104258	0.499572
cg02156776	-0.00373094	0.0309582	0.904322	-0.0128284	0.017485	0.464894	-0.0164477	0.0251862	0.515257
cg02156782	0.00741084	0.013717	0.59024	-0.0026603	0.00774732	0.732046	-0.00403218	0.0111596	0.718639
cg02156783	-0.00535453	0.0101538	0.599147	0.00766559	0.00573481	0.184423	0.001052	0.00826068	0.898924
cg02156801	0.00736156	0.0140147	0.600578	-0.00743247	0.00791542	0.350046	-0.00452504	0.0114017	0.692324
cg02156862	-0.00163741	0.00324275	0.61473	-0.000885086	0.00183149	0.629989	0.00224554	0.00263816	0.396746
cg02156870	-0.0171092	0.0357035	0.632862	0.00496197	0.0201652	0.806145	-0.0048077	0.0290468	0.868879
cg02156886	-0.0129618	0.0178074	0.468418	0.00704318	0.0100576	0.485407	0.0162256	0.0144874	0.265458
cg02156911	-0.0148982	0.0145635	0.308835	0.00606975	0.00822539	0.462322	0.0112468	0.0118482	0.344832
cg02156924	0.00896373	0.0394491	0.820724	0.00942577	0.0222807	0.673188	-0.002831	0.0320941	0.92989
cg02156946	0.000727614	0.00866576	0.933256	0.00772969	0.00489438	0.11749	-0.00579365	0.00705009	0.413195
cg02156950	0.00151305	0.0142181	0.915469	-0.00117168	0.0080303	0.884294	-0.00779776	0.0115672	0.501818
cg02156952	0.00409321	0.022597	0.856632	0.0145368	0.0127627	0.257478	-0.00130875	0.018384	0.943392
cg02156978	0.0566287	0.0186932	0.00313338	-0.0267663	0.0105579	0.0128201	-0.0325085	0.015208	0.0350378
cg02157002	0.0226206	0.0111639	0.045459	-0.00638119	0.00630531	0.314014	-0.0218689	0.00908246	0.0179189
cg02157031	-0.00331568	0.00409996	0.420641	8.06865e-05	0.00231564	0.972275	0.00408952	0.00333555	0.223121
cg02157034	-0.0273239	0.0336074	0.418171	0.00372068	0.0189813	0.845002	0.0312984	0.0273416	0.255113
cg02157052	-0.00140232	0.0160626	0.930608	-0.00547239	0.00907208	0.547761	-0.000644574	0.0130678	0.96076
cg02157078	0.0397517	0.0252455	0.118571	-0.00828597	0.0142585	0.562491	-0.00247869	0.0205386	0.904188
cg02157083	0.0331445	0.0126251	0.0100454	-0.0113822	0.00713062	0.113654	-0.02048	0.0102713	0.0489399
cg02157117	-0.0143397	0.0268984	0.595166	-0.00233947	0.0151921	0.877932	0.000317625	0.0218834	0.988449
cg02157120	0.00184772	0.0113338	0.870833	0.00867924	0.00640127	0.178259	0.0037247	0.00922068	0.687129
cg02157155	0.0207646	0.0459264	0.652175	-0.0148402	0.025939	0.568551	-0.00475993	0.0373637	0.898889
cg02157216	0.00127226	0.0137648	0.926546	-0.0012945	0.00777429	0.868098	-0.000706229	0.0111984	0.949843
cg02157224	-0.0241714	0.0246553	0.329316	0.0191198	0.0139252	0.172874	0.0261198	0.0200585	0.195906
cg02157306	0.00187324	0.00423515	0.659241	0.000213386	0.00239199	0.929098	-0.000336006	0.00344553	0.922513
cg02157334	-0.0107371	0.0395751	0.786723	0.00319282	0.0223518	0.886707	0.0241646	0.0321966	0.454732
cg02157398	0.0224395	0.0320843	0.485964	-0.000708239	0.0181211	0.968903	-0.0103528	0.0261024	0.692508
cg02157403	0.0344352	0.0211671	0.106985	-0.00181591	0.0119551	0.879583	-0.021622	0.0172206	0.212251
cg02157423	0.0162096	0.0204878	0.430747	7.48814e-05	0.0115714	0.99485	-0.018133	0.016668	0.27931
cg02157454	-0.0128519	0.0111342	0.251196	0.00325559	0.00628855	0.605834	0.0148161	0.00905832	0.105124
cg02157463	0.0146577	0.0803654	0.855655	0.0230144	0.04539	0.613268	-0.00631562	0.0653819	0.923245
cg02157467	0.000334688	0.00850921	0.968705	-0.000553937	0.00480596	0.908475	-0.00263943	0.00692272	0.703828
cg02157475	-0.010931	0.00799477	0.17467	0.0030593	0.00451541	0.49967	0.00620075	0.0065042	0.34276
cg02157482	-0.0196283	0.00892687	0.0302456	0.0151986	0.00504186	0.00327736	0.0104043	0.00726252	0.155155
cg02157487	-0.0155047	0.0335311	0.64482	0.0210475	0.0189382	0.269125	0.0263117	0.0272794	0.337157
cg02157519	0.00506784	0.0168165	0.763778	-0.00897231	0.0094979	0.347155	-5.72857e-05	0.0136812	0.996668
cg02157552	-0.0164255	0.0104913	0.120656	0.00426017	0.00592542	0.473873	0.0100521	0.00853524	0.24176
cg02157633	0.00641693	0.00782647	0.414262	0.00529235	0.00442035	0.23409	-0.00187197	0.00636728	0.769381
cg02157636	-0.0927512	0.0411794	0.0265298	0.0484709	0.0232579	0.0397563	0.0664641	0.0335018	0.0500646
cg02157637	-0.000875324	0.00873562	0.920389	0.00454859	0.00493384	0.358836	0.0020463	0.00710692	0.774009
cg02157667	0.00471847	0.00310933	0.132355	-0.00223764	0.00175614	0.205612	-0.00190378	0.00252962	0.453497
cg02157766	-0.00378322	0.0154754	0.80738	0.0138454	0.00874043	0.116402	-0.00630623	0.0125901	0.617573
cg02157770	-0.00254472	0.00877899	0.772532	-0.000468366	0.00495833	0.924936	0.00310524	0.00714221	0.664684
cg02157802	0.0066836	0.011052	0.546749	-0.00275687	0.00624213	0.659712	-0.00704499	0.00899144	0.43521
cg02157827	-0.00173126	0.0521785	0.973599	-0.0163602	0.0294702	0.58006	0.0192873	0.0424502	0.650581
cg02157872	0.0035466	0.0204708	0.862811	0.0049098	0.0115618	0.672019	-0.00254624	0.0166542	0.8788
cg02157894	0.00570047	0.0220725	0.796747	-0.00474406	0.0124664	0.704363	-0.00908859	0.0179572	0.613906
cg02157963	0.00234693	0.0145142	0.871876	-0.0100469	0.00819757	0.223287	0.0138744	0.0118081	0.242847
cg02158038	0.00908774	0.00990543	0.361159	0.000796453	0.00559454	0.887086	0.00070024	0.00805863	0.930934
cg02158056	0.00919521	0.0221426	0.678851	-0.00758372	0.012506	0.545649	0.0108749	0.0180143	0.547451
cg02158063	0.00145474	0.00956211	0.879393	0.00110996	0.00540063	0.837589	0.00155924	0.00777932	0.841557
cg02158065	0.00836146	0.0223614	0.709269	0.00992411	0.0126296	0.433892	-0.000340721	0.0181923	0.985095
cg02158090	-0.000747941	0.022335	0.973354	-0.00168583	0.0126147	0.893961	-0.00310942	0.0181708	0.864481
cg02158095	-0.000412584	0.0105975	0.969024	-0.00185663	0.0059854	0.757072	-0.00139544	0.00862164	0.871754
cg02158100	0.0109939	0.00764638	0.153681	-0.00152952	0.00431864	0.723974	-0.0153755	0.00622076	0.0151739
cg02158130	-0.0129735	0.0103096	0.211241	0.00166879	0.0058228	0.775027	0.00623041	0.00838743	0.459363
cg02158199	-0.00352581	0.0167818	0.834028	-0.000244128	0.00947827	0.979504	0.00670569	0.0136529	0.624416
cg02158283	-0.00299511	0.0129945	0.818191	0.0105003	0.00733921	0.155694	0.00208858	0.0105717	0.843797
cg02158292	-0.0185257	0.0166832	0.269527	0.00763151	0.00942262	0.419952	0.0153063	0.0135728	0.26219
cg02158374	-0.0161797	0.0150398	0.284663	0.0060302	0.00849441	0.479451	0.00898276	0.0122357	0.464616
cg02158384	-0.00149568	0.0306933	0.961234	-0.00351583	0.0173354	0.839703	0.0148872	0.0249708	0.552427
cg02158392	0.0113346	0.0214723	0.598783	0.000291049	0.0121275	0.980902	-0.0224918	0.017469	0.200943
cg02158486	-0.00423999	0.0187063	0.821159	-9.03049e-05	0.0105652	0.993198	0.00123013	0.0152186	0.935742
cg02158499	0.00414736	0.00383576	0.282245	0.000863567	0.00216642	0.691044	-0.00150716	0.00312061	0.630194
cg02158542	-0.0139153	0.0121727	0.255758	0.00235133	0.00687509	0.733078	0.0198172	0.00990319	0.0481476
cg02158543	-0.0550968	0.0425172	0.198063	0.00813525	0.0240135	0.735502	0.01271	0.0345901	0.714079
cg02158565	0.00705992	0.00789029	0.373108	0.00152209	0.0044564	0.733419	-0.00424714	0.0064192	0.509761
cg02158567	0.0135578	0.0233286	0.562462	-0.0111715	0.0131759	0.398574	-0.00569908	0.0189791	0.764598
cg02158603	-0.0658054	0.0483015	0.176198	0.0537624	0.0272805	0.0515759	0.0432504	0.039296	0.273753
cg02158722	0.0129606	0.0244484	0.597227	0.000687323	0.0138084	0.960402	-0.00927071	0.0198902	0.642182
cg02158755	-0.00439765	0.0171515	0.79818	0.00426403	0.00968711	0.660779	0.00332844	0.0139538	0.811965
cg02158822	0.00111769	0.05311	0.983253	0.0109289	0.0299963	0.716389	0.0116304	0.043208	0.788364
cg02158881	-0.0137427	0.0212968	0.520244	0.00942451	0.0120283	0.435207	-0.00316695	0.0173261	0.855345
cg02158894	-0.0126987	0.0239992	0.597912	0.00611724	0.0135546	0.652768	-0.00142857	0.0195247	0.941822
cg02158978	0.0488839	0.0376911	0.19769	-0.0623362	0.0212878	0.00423878	-0.0448232	0.0306639	0.147006
cg02159094	0.0123203	0.0103328	0.236005	-0.00546722	0.00583592	0.351153	-0.00877428	0.00840632	0.299159
cg02159111	0.000139989	0.008357	0.986669	0.00379662	0.00471999	0.42313	0.00456681	0.00679889	0.503356
cg02159157	0.0248543	0.0352816	0.48282	-0.0218805	0.0199269	0.274878	-0.0293249	0.0287036	0.309463
cg02159174	0.0344641	0.0287952	0.234245	-0.0135641	0.0162634	0.406296	-0.018794	0.0234265	0.424348
cg02159226	0.024164	0.0233334	0.302938	0.00601743	0.0131786	0.648964	-0.0335487	0.0189831	0.0802916
cg02159303	-0.0159496	0.0102566	0.123156	0.00759807	0.00579288	0.192712	0.0101463	0.00834433	0.226926
cg02159327	-0.0201907	0.0207769	0.333549	0.00443073	0.0117347	0.706563	0.00188061	0.0169032	0.91164
cg02159363	-0.00523095	0.0109638	0.634346	0.00853827	0.00619232	0.171081	0.000356983	0.0089197	0.968157
cg02159381	0.00786198	0.0106696	0.462971	-0.00725182	0.00602616	0.231725	-0.0051273	0.00868036	0.556096
cg02159402	0.000300666	0.00425489	0.943809	0.000615643	0.00240314	0.798347	0.000604993	0.00346159	0.861619
cg02159419	-0.00774753	0.0127	0.543244	0.012021	0.00717287	0.0969448	0.000490482	0.0103321	0.962234
cg02159527	-0.0225732	0.0167079	0.179791	0.00317971	0.00943655	0.73687	0.0195041	0.0135928	0.154505
cg02159578	0.0139909	0.0102352	0.174771	-0.00994674	0.00578079	0.0884695	-0.00566417	0.00832691	0.497966
cg02159586	-0.00102763	0.0025434	0.687065	9.88983e-05	0.0014365	0.945252	-0.000324512	0.0020692	0.875702
cg02159610	0.00329318	0.00355854	0.357016	-0.000448543	0.00200985	0.823866	-0.00133665	0.00289508	0.645321
cg02159619	-0.0351885	0.0165097	0.0355584	0.0151949	0.00932458	0.106406	0.0206937	0.0134315	0.126618
cg02159643	-0.0199206	0.0104861	0.0604112	0.0135888	0.00592251	0.0238995	0.0151413	0.00853105	0.0790281
cg02159718	-0.00456821	0.00345594	0.189297	0.00141425	0.0019519	0.470455	0.00305915	0.0028116	0.279243
cg02159731	-0.00584525	0.0256092	0.819929	-0.00892343	0.014464	0.538703	-0.0051459	0.0208345	0.805434
cg02159763	-0.00436098	0.00785454	0.580011	0.00724167	0.00443621	0.105804	0.00150412	0.00639011	0.814404
cg02159787	-0.0255242	0.018178	0.163443	0.00641261	0.0102669	0.53369	0.0162016	0.0147889	0.27597
cg02159808	-0.000257878	0.0024609	0.916757	-0.00425759	0.0013899	0.00282735	0.000471013	0.00200208	0.814496
cg02159896	0.00403755	0.00423209	0.342414	-0.00245096	0.00239026	0.307702	6.55976e-05	0.00344305	0.984838
cg02159913	0.00104522	0.0133254	0.937639	-0.00117854	0.00752611	0.875888	-0.00787269	0.010841	0.469447
cg02159926	0.0882097	0.0503716	0.0830442	-0.0196628	0.0284497	0.491109	-0.0963794	0.0409802	0.0206807
cg02159996	-0.0143989	0.0254089	0.572221	0.00100462	0.0143508	0.944333	-0.0114869	0.0206715	0.579692
cg02159999	0.000920228	0.00836313	0.912607	-0.00295971	0.00472346	0.532379	-0.00514772	0.00680388	0.451113
cg02160023	0.000988111	0.0106516	0.926279	-0.00315532	0.00601598	0.601122	-0.00627843	0.00866569	0.470476
cg02160026	-0.011234	0.0130053	0.389807	0.00333788	0.00734534	0.650531	0.00628529	0.0105806	0.553853
cg02160031	-0.0162734	0.017323	0.349828	0.00253839	0.00978394	0.795837	0.00312217	0.0140932	0.825136
cg02160062	0.00442732	0.00729474	0.545308	-0.00856127	0.00412003	0.040327	-0.00112203	0.00593469	0.850434
cg02160083	0.0163299	0.0144085	0.259832	-0.00105103	0.00813786	0.897501	0.00116172	0.0117221	0.921258
cg02160129	0.00308893	0.0268887	0.908777	-0.0167778	0.0151866	0.271962	0.0103285	0.0218755	0.637871
cg02160220	0.00269541	0.0108885	0.805003	0.00384259	0.00614978	0.533533	-0.00346901	0.00885842	0.6962
cg02160272	0.0076006	0.010614	0.475639	0.00107313	0.00599475	0.858298	-0.0128182	0.00863511	0.140905
cg02160323	0.0200891	0.0151754	0.188651	-0.00905435	0.00857097	0.293384	-0.0189899	0.012346	0.127237
cg02160333	-0.000863064	0.00225115	0.702263	-3.4703e-05	0.00127144	0.978281	0.000649957	0.00183144	0.723436
cg02160336	0.0139726	0.0185606	0.453367	-0.00904436	0.0104829	0.39037	-0.00172898	0.0151001	0.909075
cg02160374	0.0057114	0.017445	0.744068	0.00463466	0.00985287	0.639124	0.000329553	0.0141925	0.981522
cg02160395	0.0113331	0.0131808	0.39199	-0.00539134	0.00744448	0.470664	-0.00154392	0.0107234	0.885814
cg02160396	-0.0205903	0.0169542	0.227488	0.0052886	0.00957567	0.582003	0.00936112	0.0137932	0.498944
cg02160482	-0.00931842	0.0191953	0.628439	0.00846718	0.0108414	0.436683	0.0141125	0.0156165	0.368374
cg02160496	-0.0191785	0.0172376	0.268603	0.0065695	0.00973573	0.501403	0.0153328	0.0140238	0.276924
cg02160530	0.0158466	0.0120593	0.191895	-0.00954068	0.00681105	0.164443	-0.0123977	0.00981095	0.209348
cg02160597	0.0121818	0.0286736	0.671882	-0.0113059	0.0161947	0.486755	0.00304864	0.0233276	0.89629
cg02160608	-0.00938415	0.0339217	0.782638	-0.00384554	0.0191588	0.841334	0.00438483	0.0275972	0.874085
cg02160611	0.00385763	0.0103456	0.710046	-0.00510822	0.00584315	0.384135	0.00104766	0.00841674	0.901196
cg02160627	-0.00242097	0.0174231	0.889773	0.00537102	0.0098405	0.586438	0.00693195	0.0141747	0.625909
cg02160630	0.0157317	0.0368803	0.670635	-0.0173348	0.0208298	0.407313	-0.00673192	0.0300042	0.82294
cg02160631	-0.025893	0.0155657	0.0994142	0.000262903	0.00879143	0.976204	0.0227566	0.0126636	0.0754138
cg02160692	0.0135324	0.00974851	0.168237	0.004255	0.00550591	0.441498	-0.00989096	0.00793097	0.215321
cg02160701	0.003455	0.00850432	0.685434	-0.00285071	0.0048032	0.554212	-0.00635975	0.00691875	0.360245
cg02160714	0.0410984	0.018492	0.0285485	-0.0159927	0.0104442	0.128928	-0.0244966	0.0150443	0.106672
cg02160738	-0.00533312	0.0178657	0.765945	0.00714697	0.0100905	0.480448	0.00630167	0.0145348	0.665562
cg02160746	-0.0140955	0.0254719	0.581267	-0.00944704	0.0143864	0.512936	0.0253638	0.0207228	0.223904
cg02160773	0.00461692	0.0112046	0.681199	-0.00868573	0.00632831	0.173035	0.000778624	0.00911558	0.932104
cg02160807	0.00890299	0.0131472	0.499889	0.00129697	0.00742548	0.861703	-0.0102032	0.010696	0.342468
cg02160826	-0.00480089	0.00358661	0.183812	0.000712538	0.0020257	0.725782	0.00572849	0.00291792	0.0524557
cg02160836	-0.0216807	0.021318	0.311652	0.0175405	0.0120403	0.148364	0.00473622	0.0173434	0.785363
cg02160872	-0.0244621	0.0318764	0.444686	0.00871328	0.0180036	0.629485	-0.0134569	0.0259332	0.604996
cg02160965	-0.0430662	0.0156823	0.00717509	0.00614706	0.00885728	0.489317	0.0251627	0.0127584	0.0514002
cg02161011	0.00926108	0.0290489	0.750549	-5.73019e-05	0.0164067	0.99722	0.000208482	0.023633	0.992979
cg02161026	0.00102868	0.0126827	0.935521	0.00166389	0.00716312	0.816801	-0.00195278	0.0103181	0.850282
cg02161039	-0.0120679	0.0106412	0.25953	0.00900959	0.00601009	0.137068	0.00174435	0.00865721	0.840733
cg02161046	0.00230489	0.00347611	0.508845	-0.000134691	0.00196329	0.945444	-0.000868422	0.00282802	0.759435
cg02161080	-0.0143995	0.0133061	0.281833	0.00199756	0.00751524	0.790951	0.0110007	0.0108253	0.312037
cg02161084	-0.00539556	0.00644106	0.404248	0.00538305	0.00363788	0.142155	0.00182769	0.00524017	0.727999
cg02161115	-0.0189189	0.0178621	0.292128	-4.59359e-05	0.0100884	0.996376	0.01769	0.0145318	0.226403
cg02161125	0.00395066	0.0122568	0.747893	-0.00243351	0.00692257	0.725943	-0.00829452	0.00997158	0.407535
cg02161203	-0.0211823	0.0146065	0.150196	0.0145587	0.00824967	0.0807198	0.0169544	0.0118832	0.156829
cg02161262	0.00526495	0.00547454	0.33856	0.000876017	0.00309199	0.777531	-0.00468784	0.00445385	0.295141
cg02161279	-0.00487429	0.00943256	0.606494	0.00669959	0.00532747	0.211541	0.0015337	0.00767393	0.842006
cg02161292	-0.010978	0.0199334	0.58307	-0.00352156	0.0112583	0.755099	0.00979566	0.016217	0.547214
cg02161359	-0.00116213	0.0107658	0.914259	0.00466586	0.00608045	0.444715	-0.00482674	0.00875855	0.582827
cg02161380	-0.0170942	0.00665137	0.0116747	0.00431302	0.00375666	0.253722	0.0141843	0.00541126	0.0101568
cg02161417	0.0136709	0.019452	0.483845	-0.00977669	0.0109864	0.375704	-0.0123445	0.0158253	0.437243
cg02161471	0.00474705	0.0047394	0.318997	-0.00492882	0.00267679	0.0686003	-0.00250169	0.00385578	0.517975
cg02161478	-0.0334411	0.0226554	0.14313	-0.00337612	0.0127957	0.792451	0.0302305	0.0184315	0.104179
cg02161503	-0.0107023	0.0194297	0.583007	-0.011535	0.0109738	0.295777	0.0151562	0.0158072	0.340008
cg02161531	-0.00418337	0.00566586	0.462068	0.00244844	0.00320005	0.446036	0.000754171	0.0046095	0.870373
cg02161655	0.00818556	0.00937507	0.384732	0.000483261	0.005295	0.927466	-0.0109207	0.00762715	0.155379
cg02161701	0.0450143	0.02657	0.0934071	-0.0227192	0.0150066	0.133258	-0.0348926	0.0216162	0.109701
cg02161716	-0.0255978	0.0405635	0.529474	0.0159155	0.0229101	0.48889	0.0382493	0.0330007	0.249254
cg02161737	0.0380925	0.0489603	0.438426	0.0054932	0.0276525	0.842947	-0.0158088	0.039832	0.692313
cg02161761	-0.0160406	0.0171957	0.353203	0.00967969	0.00971208	0.321382	0.0157661	0.0139897	0.262502
cg02161782	0.0258721	0.0182611	0.159717	-0.00721193	0.0103138	0.486052	-0.0179154	0.0148565	0.230761
cg02161824	0.0145502	0.0108541	0.183175	-0.00780525	0.00613037	0.205955	-0.00822043	0.00883046	0.354184
cg02161858	-0.0128996	0.0192029	0.503321	0.0053397	0.0108457	0.623585	0.0110921	0.0156227	0.479388
cg02161900	0.00862664	0.00940353	0.361194	-0.00619986	0.00531107	0.245903	-0.00380047	0.0076503	0.620462
cg02161906	0.000269451	0.0234077	0.990839	0.00293662	0.0132205	0.824679	-0.00806793	0.0190435	0.672743
cg02161919	-0.0138385	0.0146915	0.348541	0.000952762	0.0082977	0.908821	0.000464313	0.0119524	0.969091
cg02161940	0.014491	0.0144181	0.317345	-0.0080421	0.00814327	0.325792	-0.0100946	0.0117299	0.391568
cg02161942	-0.0305316	0.0243134	0.212192	0.0110908	0.0137321	0.421243	0.0128639	0.0197803	0.516995
cg02162041	0.00616235	0.00909062	0.499445	-0.00431753	0.00513434	0.402444	-0.00650084	0.00739574	0.381552
cg02162052	-0.0249526	0.0243398	0.307804	0.0178725	0.013747	0.196615	0.013917	0.0198018	0.483837
cg02162069	-0.00448467	0.00673142	0.506829	0.00215399	0.00380187	0.572308	0.00652356	0.00547639	0.236447
cg02162144	-0.0111192	0.0291093	0.703302	-0.00208436	0.0164408	0.899375	0.0130962	0.0236821	0.581524
cg02162166	0.0076417	0.0042111	0.0726357	-0.004771	0.00237841	0.0476164	-0.00655804	0.00342597	0.0585096
cg02162202	0.0019042	0.002642	0.472785	-0.00100131	0.00149219	0.503778	-0.00247081	0.00214942	0.253139
cg02162205	-0.00836811	0.022165	0.70659	-0.000874257	0.0125187	0.944466	0.0142148	0.0180325	0.43243
cg02162286	-0.00403878	0.0181279	0.82416	-0.00832548	0.0102385	0.418103	0.0168521	0.0147481	0.255962
cg02162324	-0.00353277	0.0190086	0.852946	-0.00245302	0.010736	0.819744	-0.00487051	0.0154646	0.753472
cg02162339	0.00317677	0.00859714	0.712541	-0.00352168	0.00485563	0.47001	-0.00072375	0.00699426	0.917795
cg02162346	-0.0155797	0.0100124	0.122921	0.00543399	0.00565493	0.338953	0.00601966	0.00814563	0.46167
cg02162404	-0.00996783	0.0223791	0.657008	0.00893223	0.0126396	0.48144	0.0065065	0.0182067	0.721585
cg02162412	0.00259376	0.00333176	0.438153	-0.00375453	0.00188176	0.048795	0.00176404	0.00271057	0.516699
cg02162418	0.00604481	0.0432815	0.889213	-0.0149359	0.0244452	0.542615	-0.00393793	0.0352119	0.911183
cg02162421	0.00295277	0.013621	0.82883	-0.00616377	0.0076931	0.42495	0.00177998	0.0110815	0.872718
cg02162427	0.0185658	0.0156299	0.237766	-0.00714665	0.00882767	0.420146	-0.010649	0.0127158	0.40437
cg02162443	-0.00314835	0.0314808	0.920542	-0.00718753	0.0177802	0.686915	-0.0131759	0.0256115	0.608094
cg02162453	0.012058	0.0113476	0.290572	0.00055193	0.00640905	0.931549	-0.00783605	0.00923189	0.39806
cg02162534	0.0281269	0.0335308	0.403603	-0.00445334	0.0189381	0.814581	-0.0165781	0.0272792	0.544779
cg02162544	-0.00912699	0.00574125	0.115119	0.00367786	0.00324263	0.259468	0.00706025	0.00467084	0.133864
cg02162556	0.00236208	0.00517137	0.648854	-0.00101479	0.00292077	0.729006	-0.00513533	0.00420721	0.225165
cg02162578	-0.00550109	0.0120104	0.647946	0.00795585	0.00678341	0.243703	-0.00237752	0.00977114	0.808266
cg02162605	0.00985154	0.0200586	0.624427	-0.00465365	0.011329	0.682136	0.00256469	0.0163188	0.875441
cg02162720	0.00324255	0.0223077	0.884729	0.00255342	0.0125993	0.839818	-0.00396973	0.0181486	0.827311
cg02162745	0.0226266	0.0265191	0.395618	-0.00621968	0.0149779	0.678861	-0.0175146	0.0215748	0.41887
cg02162786	0.00392519	0.00973371	0.687638	0.00149318	0.00549755	0.786495	-0.00481344	0.00791893	0.5447
cg02162815	0.0172854	0.00903021	0.0585153	-0.012007	0.00510022	0.0205576	-0.0106122	0.00734659	0.151788
cg02162880	0.000947596	0.00717317	0.895174	-0.000547888	0.00405137	0.892703	-0.00432444	0.00583578	0.460452
cg02162886	0.00018544	0.00516955	0.971458	0.000951701	0.00291974	0.745154	-0.00147399	0.00420573	0.726737
cg02162897	-0.0571622	0.0310196	0.0683845	0.00895326	0.0175197	0.610473	0.0487436	0.0252362	0.0563107
cg02162900	0.0127265	0.0321311	0.692907	0.00687426	0.0181475	0.705657	-0.0324452	0.0261405	0.217501
cg02162901	0.0047634	0.00689417	0.491242	-0.00538794	0.00389379	0.169586	-0.00548161	0.0056088	0.330816
cg02162927	0.00218808	0.0149103	0.883631	-0.00378276	0.00842129	0.654286	0.0087487	0.0121304	0.472491
cg02162950	-0.00135625	0.00241692	0.575977	0.00137696	0.00136507	0.315596	0.00159704	0.0019663	0.418642
cg02162979	0.00291491	0.0239425	0.903349	-0.00276355	0.0135226	0.838492	0.00223401	0.0194786	0.908925
cg02163025	0.00334205	0.00862145	0.69912	0.000957191	0.00486935	0.844567	-0.00265417	0.00701404	0.705946
cg02163033	-0.0113117	0.0125099	0.368095	-0.000709908	0.00706553	0.920173	0.00750087	0.0101775	0.462881
cg02163039	-0.00217716	0.00246652	0.379566	0.00280728	0.00139308	0.0466263	-0.0010878	0.00200665	0.588984
cg02163112	0.0115817	0.0152457	0.449274	-0.0167094	0.00861071	0.0551887	0.00269104	0.0124033	0.828689
cg02163215	0.00203101	0.00738552	0.783896	0.00149269	0.00417131	0.721228	-0.00395328	0.00600854	0.512117
cg02163259	-0.010841	0.0254706	0.671313	-0.0192269	0.0143857	0.18447	0.00232586	0.0207218	0.910861
cg02163266	0.0118267	0.0141009	0.403667	0.000798311	0.00796413	0.92036	-0.00647845	0.0114719	0.573552
cg02163273	0.0181458	0.0459202	0.693583	-0.0129154	0.0259355	0.619611	0.00207388	0.0373587	0.955843
cg02163303	-0.0226662	0.0151269	0.137243	0.00993742	0.00854361	0.247597	0.00582346	0.0123066	0.637125
cg02163322	-0.00717335	0.010934	0.513323	0.00710728	0.00617547	0.252578	0.00148006	0.00889542	0.868197
cg02163378	0.00354135	0.0298143	0.905693	0.00946781	0.016839	0.575225	-0.00502356	0.0242556	0.836354
cg02163400	0.00202418	0.00437218	0.644414	0.005212	0.00246939	0.0373485	-0.00245091	0.00355702	0.49243
cg02163443	-0.0336078	0.0278408	0.230284	0.00863917	0.0157244	0.583972	0.0244384	0.0226501	0.283257
cg02163486	0.002556	0.00416863	0.541197	-0.00398914	0.00235443	0.0933814	-0.00219883	0.00339142	0.518275
cg02163672	0.0093152	0.0170085	0.585158	-0.0037633	0.00960634	0.696092	-0.00946086	0.0138374	0.495768
cg02163778	0.0245236	0.0260165	0.348195	0.00325905	0.014694	0.824935	-0.013439	0.0211659	0.526948
cg02163846	0.0281751	0.0160525	0.0823535	-0.00216496	0.00906638	0.811767	-0.018881	0.0130596	0.151437
cg02163853	-0.00394744	0.00912237	0.666169	0.0113002	0.00515227	0.0306541	-0.00423664	0.00742157	0.569405
cg02163870	-0.0123503	0.0220499	0.576683	0.00472237	0.0124537	0.705364	0.00825401	0.0179388	0.64645
cg02163885	0.0214204	0.0351166	0.543287	-0.00834286	0.0198337	0.674938	-0.0209262	0.0285693	0.465629
cg02163943	0.00196563	0.0111805	0.860807	0.0066324	0.0063147	0.296158	-0.00882642	0.00909598	0.334254
cg02163958	0.0219203	0.0150575	0.14865	-0.0134971	0.00850439	0.115718	-0.0137858	0.0122501	0.263183
cg02164004	0.0202769	0.0163513	0.217909	-0.00314288	0.00923516	0.734346	-0.0107203	0.0133027	0.422268
cg02164046	0.0138631	0.0152721	0.366241	-0.0159826	0.00862562	0.0669026	0.00349398	0.0124247	0.779141
cg02164088	0.00969142	0.0363547	0.790353	0.00816172	0.020533	0.691868	-0.00336279	0.0295766	0.90971
cg02164110	-0.00484493	0.0103958	0.642216	0.00678581	0.0058715	0.250606	0.00176842	0.00845757	0.834809
cg02164140	-0.0086023	0.0376602	0.819796	-0.0256276	0.0212703	0.231162	0.0105897	0.0306387	0.73036
cg02164153	0.00615723	0.00423727	0.149388	-0.000254549	0.00239319	0.915511	-0.00051132	0.00344726	0.88239
cg02164185	-0.00121195	0.0117199	0.917849	0.00408717	0.00661932	0.538363	-0.000344085	0.00953477	0.971286
cg02164225	0.00395258	0.00860379	0.646965	0.00119571	0.00485938	0.806148	-0.00150121	0.00699968	0.830627
cg02164247	0.00675329	0.0105471	0.523475	-0.0053266	0.00595698	0.373418	-0.00220369	0.0085807	0.797856
cg02164262	-0.0481738	0.0365859	0.190999	0.0174285	0.0206636	0.401035	0.0073908	0.0297647	0.804416
cg02164266	-0.00598336	0.0222229	0.788309	0.0060926	0.0125514	0.628467	-0.000749525	0.0180796	0.967016
cg02164332	0.00263885	0.0023081	0.255699	-0.000961752	0.0013036	0.462421	-0.00230179	0.00187777	0.223208
cg02164335	0.00354659	0.0273171	0.896967	0.00738697	0.0154285	0.633158	0.00260568	0.022224	0.906905
cg02164386	0.00508059	0.0241629	0.833898	-0.0015844	0.0136471	0.907812	0.00586359	0.0196579	0.76612
cg02164407	0.00141012	0.00682177	0.836666	0.000121132	0.0038529	0.974983	0.000978729	0.0055499	0.860382
cg02164420	0.00436239	0.00859725	0.613002	0.00203162	0.00485569	0.67657	-0.00120426	0.00699435	0.863654
cg02164421	0.00448044	0.0107443	0.677585	-0.000830686	0.00606831	0.891399	-0.00267335	0.00874107	0.760377
cg02164442	0.0043951	0.0124528	0.724891	0.000299511	0.00703328	0.966119	-0.000562811	0.0101311	0.955811
cg02164462	0.0094236	0.00705233	0.184566	-0.0041421	0.00398312	0.300939	-0.00518344	0.00573747	0.36851
cg02164492	0.00972226	0.00612951	0.115929	-0.00206592	0.00346192	0.552047	-0.00460775	0.00498671	0.357753
cg02164502	-0.00344121	0.0199947	0.863709	0.0162369	0.0112929	0.153678	0.0101754	0.0162668	0.533079
cg02164508	-0.00233407	0.00589866	0.693191	0.00323533	0.00333153	0.333878	0.000955601	0.00479889	0.842574
cg02164516	0.00198377	0.00573253	0.730044	0.00256148	0.00323771	0.430773	-0.00133763	0.00466374	0.774859
cg02164556	-0.0101216	0.0180946	0.577184	0.00120819	0.0102198	0.906135	0.0223441	0.014721	0.132274
cg02164561	-0.00891666	0.0375085	0.812592	-0.0074702	0.0211846	0.725128	-0.00851489	0.0305153	0.780805
cg02164574	-0.00401558	0.00844748	0.635589	-0.00138056	0.0047711	0.772919	0.00347907	0.0068725	0.613832
cg02164605	-0.00111533	0.0395729	0.977573	-0.0261299	0.0223506	0.245202	0.00232959	0.0321948	0.942464
cg02164615	0.00804171	0.0335015	0.8108	-0.0235591	0.0189215	0.216065	-0.0122197	0.0272554	0.654896
cg02164627	-1.76541e-06	0.00741892	0.999811	0.0033594	0.00419017	0.424647	-0.00533043	0.00603572	0.379318
cg02164741	-0.0130218	0.0222742	0.560152	0.00241441	0.0125804	0.848203	0.00923595	0.0181214	0.611427
cg02164748	-0.0425553	0.0362156	0.24282	0.00238359	0.0204544	0.907469	0.0347376	0.0294635	0.24125
cg02165023	-0.0275786	0.0128858	0.0348174	0.0130719	0.00727782	0.0755547	0.0204461	0.0104833	0.053991
cg02165095	-0.0149971	0.0181821	0.411473	0.0171157	0.0102692	0.0987663	0.0140466	0.0147922	0.344652
cg02165158	-0.00379868	0.0129211	0.769388	0.0034664	0.0072978	0.63585	0.00372205	0.0105121	0.724045
cg02165175	-0.00153815	0.0256832	0.952366	0.0297384	0.0145058	0.0430237	0.00688866	0.0208947	0.742342
cg02165227	-0.00680959	0.0102043	0.50613	0.00590438	0.00576331	0.308132	-0.00666585	0.00830174	0.423949
cg02165301	0.00879828	0.0180497	0.627029	-0.00794902	0.0101944	0.43742	-0.00820644	0.0146844	0.577537
cg02165309	-0.0159712	0.0115281	0.16907	0.0174364	0.00651101	0.00868566	0.0102386	0.00937876	0.277652
cg02165323	-0.000147732	0.00910235	0.987084	0.00109319	0.00514097	0.832047	0.000658231	0.00740528	0.929353
cg02165355	0.00435046	0.0114556	0.704941	-0.00535177	0.00647009	0.410159	-5.72247e-05	0.00931982	0.995113
cg02165443	-0.000520982	0.00206528	0.80137	-0.000868093	0.00116646	0.458529	0.00015227	0.00168022	0.927976
cg02165500	0.00955529	0.00965165	0.324604	0.00427832	0.00545121	0.434442	-0.0097462	0.00785217	0.21749
cg02165526	0.00582699	0.00883697	0.511193	-0.00179769	0.00499108	0.719488	-0.00251513	0.00718938	0.72721
cg02165546	-0.0962473	0.117116	0.413181	-0.00422894	0.0661468	0.949154	0.0812061	0.0952809	0.396136
cg02165555	-0.00131454	0.00983725	0.89397	0.00740288	0.00555603	0.185817	-0.00561707	0.00800316	0.484432
cg02165556	0.0279503	0.018173	0.127268	-0.0167699	0.010264	0.105498	-0.0176176	0.0147848	0.236295
cg02165614	0.00519965	0.0180959	0.77446	-0.0109111	0.0102205	0.288338	-0.0016304	0.0147221	0.912045
cg02165670	0.00875358	0.0131458	0.507048	-0.011907	0.00742466	0.111996	-0.0103485	0.0106948	0.335617
cg02165680	0.0435065	0.0248605	0.0832436	-0.0222073	0.0140411	0.116965	-0.0326979	0.0202254	0.109163
cg02165692	-0.035295	0.0175568	0.0471439	0.0144647	0.00991599	0.147839	0.0299732	0.0142834	0.038436
cg02165693	-0.0265726	0.00930403	0.00523741	0.00368178	0.00525487	0.485187	0.0231165	0.00756935	0.00290822
cg02165713	0.00453586	0.00437032	0.301881	-0.00321391	0.00246834	0.19595	-0.00182596	0.0035555	0.608717
cg02165720	-0.00793147	0.0101889	0.438185	-0.00633338	0.00575466	0.273782	-4.38784e-05	0.00828927	0.995787
cg02165743	0.000948471	0.0120807	0.937582	-0.0176156	0.00682315	0.0113105	-0.00313591	0.00982838	0.750355
cg02165747	0.0170347	0.0700097	0.808267	-0.0313364	0.0395411	0.429982	0.0345367	0.0569568	0.545674
cg02165749	0.0546633	0.023456	0.021832	-0.035872	0.0132478	0.0079937	-0.0395295	0.0190828	0.0409417
cg02165799	-0.00311335	0.0120901	0.797323	0.00433322	0.00682842	0.527177	0.00126456	0.00983597	0.897966
cg02165801	-0.00992283	0.0243981	0.685111	-0.012829	0.0137799	0.354145	0.0109724	0.0198492	0.581669
cg02165828	-0.00430782	0.0113817	0.705889	0.000274867	0.00642835	0.965981	-0.00526288	0.00925969	0.571088
cg02165858	0.0144897	0.0154308	0.350033	-0.00539073	0.00871526	0.537655	-0.00617088	0.0125539	0.624135
cg02165898	-0.0342311	0.021708	0.118044	0.00487911	0.0122606	0.691532	0.0149784	0.0176607	0.398438
cg02166010	-0.0119371	0.0489933	0.808013	0.0135297	0.0276712	0.625973	0.00884063	0.0398589	0.824932
cg02166021	-0.000979809	0.0109774	0.92906	0.00233649	0.00619999	0.707097	-0.000326045	0.00893075	0.970951
cg02166179	-0.029375	0.022606	0.196845	-0.00477585	0.0127678	0.709172	0.0245884	0.0183913	0.184331
cg02166236	-0.0133271	0.00973513	0.174137	-0.00134094	0.00549836	0.807833	0.0112419	0.00792008	0.15895
cg02166248	-0.0253645	0.0130621	0.0550292	0.00633733	0.00737743	0.392428	0.0170256	0.0106268	0.112343
cg02166290	0.00512362	0.00854236	0.550031	-0.00179292	0.00482469	0.710983	-0.00222638	0.0069497	0.749381
cg02166313	0.00214613	0.00360927	0.553471	-0.00336202	0.0020385	0.102296	-0.00254598	0.00293635	0.38803
cg02166322	-0.0215862	0.0111169	0.0550396	0.00641127	0.00627877	0.30972	0.0162044	0.00904423	0.0762704
cg02166351	0.0239514	0.0180465	0.187525	-0.00554482	0.0101926	0.587673	-0.0187982	0.0146818	0.203438
cg02166382	-0.0116181	0.0460914	0.801518	0.0151304	0.0260322	0.562427	0.0207806	0.037498	0.580719
cg02166383	0.00318029	0.0444579	0.943118	-0.0348665	0.0251096	0.168111	-0.0335674	0.0361691	0.355652
cg02166394	-0.00858001	0.0208068	0.680972	-0.0116318	0.0117516	0.324708	0.00595859	0.0169275	0.725589
cg02166431	0.0370325	0.0116447	0.00197073	-0.00419713	0.00657686	0.524854	-0.0277611	0.00947361	0.00421258
cg02166437	0.0110653	0.0149601	0.461279	-0.00672193	0.00844941	0.428216	-0.00764361	0.0121709	0.53145
cg02166450	0.00657753	0.0418396	0.875404	-0.0111499	0.0236308	0.638092	-0.0171881	0.0340389	0.614724
cg02166473	0.0164443	0.0100653	0.105519	-0.00338842	0.00568485	0.55252	-0.00850889	0.00818872	0.301316
cg02166486	-0.0173423	0.0347378	0.618734	-0.0072587	0.0196197	0.712204	0.000101278	0.0282611	0.997148
cg02166513	0.0306736	0.0216255	0.159248	-0.0065845	0.012214	0.591044	-0.00572957	0.0175936	0.745374
cg02166532	0.008797	0.00778769	0.261401	-0.00989193	0.00439845	0.026754	-0.00493482	0.00633573	0.437923
cg02166725	-0.00385196	0.00991635	0.698529	0.00485784	0.00560071	0.387863	0.00202222	0.00806751	0.802601
cg02166732	0.0156641	0.0300373	0.603203	-0.018652	0.0169649	0.274267	-0.0101024	0.0244371	0.680213
cg02166782	-0.00201712	0.00278975	0.471374	-0.00360773	0.00157564	0.024184	0.00218976	0.00226962	0.337015
cg02166787	0.0175356	0.0104724	0.0972278	-0.00308151	0.00591475	0.603551	-0.0198102	0.00851988	0.0221252
cg02166817	-0.00258444	0.0120142	0.830125	0.0111318	0.00678557	0.104105	-0.00688462	0.00977425	0.482877
cg02166842	-0.00142258	0.0220197	0.94862	0.00936335	0.0124366	0.453323	-0.00232196	0.0179143	0.897137
cg02166851	-0.00627816	0.0254266	0.805492	0.014456	0.0143608	0.316594	-0.00071914	0.020686	0.972338
cg02166888	-0.00212397	0.00873324	0.808355	0.000562641	0.0049325	0.909417	-0.00690737	0.00710499	0.333352
cg02166911	0.0131218	0.0238408	0.583303	-0.00842297	0.0134652	0.533072	-0.00745573	0.0193959	0.701516
cg02166912	0.00884733	0.00860369	0.306332	0.00123708	0.00485932	0.799581	-0.0041283	0.00699959	0.556688
cg02166927	0.000561434	0.00263106	0.831468	-0.000878217	0.00148601	0.555888	0.00030968	0.00214052	0.885265
cg02166981	0.02152	0.0289374	0.458853	-0.0047554	0.0163437	0.771695	-0.0206479	0.0235422	0.3826
cg02167005	-0.0181512	0.0257081	0.481833	0.00662998	0.0145198	0.648958	0.00580056	0.020915	0.782104
cg02167020	0.00264709	0.00432346	0.541781	-0.00126884	0.00244187	0.6045	-0.00165811	0.00351738	0.6384
cg02167021	-0.00342	0.0379575	0.928391	-0.00779195	0.0214382	0.717044	-0.0116841	0.0308806	0.705978
cg02167055	0.00222999	0.00625018	0.722018	0.000737115	0.00353007	0.83503	0.00148624	0.00508488	0.770685
cg02167097	-0.00244188	0.0267448	0.927438	0.00978241	0.0151053	0.51875	0.00901209	0.0217584	0.679641
cg02167149	-0.032129	0.0180968	0.0789364	0.00170377	0.010221	0.867955	0.0263949	0.0147228	0.0760911
cg02167156	0.00471244	0.007085	0.50753	0.00273163	0.00400158	0.496445	-0.00590708	0.00576405	0.307974
cg02167190	-0.00742822	0.0100035	0.459524	0.00433753	0.00564994	0.444504	0.00826823	0.00813843	0.312155
cg02167193	-0.00618734	0.00495788	0.215012	0.00292603	0.00280019	0.298621	0.00134943	0.00403352	0.738676
cg02167195	-0.00745724	0.0133622	0.578058	0.00459305	0.00754689	0.544196	0.00694529	0.0108709	0.524386
cg02167201	0.00654646	0.0165527	0.693339	0.00667106	0.00934888	0.477191	-0.00084213	0.0134666	0.950264
cg02167203	-0.0149283	0.030907	0.630169	0.0263911	0.0174561	0.133789	0.00451253	0.0251446	0.857945
cg02167241	-0.00668208	0.0131899	0.613568	0.00607284	0.00744957	0.416938	0.00081966	0.0107307	0.939269
cg02167303	-0.00624235	0.0265967	0.814928	-0.0287307	0.0150217	0.0587173	0.0119232	0.0216379	0.582865
cg02167313	0.00323716	0.00291102	0.268842	-0.000541455	0.00164413	0.742612	-0.000500607	0.00236828	0.83303
cg02167316	-0.0089817	0.0123738	0.469654	0.00513552	0.00698869	0.464196	-0.00403379	0.0100668	0.689513
cg02167322	-0.0219354	0.0425791	0.607597	-0.0178773	0.0240485	0.459026	-0.00469713	0.0346405	0.892419
cg02167358	-0.0206368	0.0199256	0.302894	0.00786006	0.0112539	0.486562	0.00414207	0.0162106	0.79886
cg02167438	0.0135537	0.00942975	0.153808	-0.00636264	0.00532588	0.235102	-0.0119022	0.00767164	0.124016
cg02167456	0.0534229	0.0261988	0.0441285	-5.50846e-05	0.014797	0.997037	-0.049387	0.0213142	0.0225799
cg02167476	0.0228233	0.0273604	0.406212	-0.00544849	0.015453	0.725158	-0.0134552	0.0222593	0.546923
cg02167518	0.0365357	0.019726	0.0670129	-0.0141076	0.0111411	0.208422	-0.0331848	0.0160482	0.0412918
cg02167606	-0.00682894	0.00643002	0.290828	-0.000959228	0.00363165	0.792234	0.00195499	0.00523119	0.709422
cg02167613	-0.0175592	0.0239851	0.465861	0.00385414	0.0135466	0.776621	0.00105396	0.0195132	0.957035
cg02167618	0.00811889	0.0426352	0.849368	-0.00480599	0.0240801	0.84222	0.00413549	0.0346861	0.90534
cg02167678	-0.00700449	0.00539178	0.196956	0.00809937	0.00304525	0.00913803	0.000243396	0.00438652	0.955863
cg02167710	-0.0119617	0.017796	0.503066	0.00331635	0.0100511	0.742143	0.00529153	0.0144781	0.715536
cg02167717	0.00222495	0.016188	0.890962	0.00634952	0.0091429	0.489028	-0.00935946	0.0131698	0.478975
cg02167719	0.00399683	0.0109099	0.714895	-0.00866778	0.00616187	0.162686	0.00143084	0.00887584	0.872263
cg02167732	-0.000117443	0.00372078	0.974884	0.00202255	0.00210148	0.338198	-0.000613777	0.00302707	0.839741
cg02167753	-0.0628906	0.0288102	0.0314295	0.0309967	0.0162719	0.0597225	0.0357494	0.0234388	0.130424
cg02167757	-0.080145	0.0411049	0.0540619	0.039529	0.0232159	0.0917993	0.0416273	0.0334412	0.216177
cg02167771	0.0131831	0.0211883	0.535263	-0.00710354	0.0119671	0.554153	-0.000402164	0.0172379	0.981434
cg02167804	-0.0250591	0.0489512	0.609859	-0.0138427	0.0276474	0.617714	0.00143164	0.0398246	0.971396
cg02167837	0.0330181	0.0321445	0.306866	-0.0312719	0.0181551	0.0881354	-0.0161359	0.0261514	0.538654
cg02167856	-0.0443851	0.0197401	0.0267859	0.0229347	0.0111491	0.0423347	0.0296389	0.0160597	0.0679775
cg02167865	0.00394391	0.00346011	0.257139	-0.00476629	0.00195426	0.0165301	-0.00217371	0.002815	0.441861
cg02167877	0.00433162	0.00305302	0.15913	-0.00275281	0.00172433	0.113608	-0.00149466	0.00248381	0.548722
cg02167895	-0.00595399	0.0101778	0.559894	0.00173844	0.00574837	0.762971	-0.00201652	0.00828022	0.8081
cg02167945	-0.00391387	0.0149816	0.794451	-0.00163124	0.00846151	0.847528	0.000262256	0.0121884	0.982877
cg02167950	0.0159194	0.00839277	0.0607988	-0.00288309	0.0047402	0.544447	-0.0066521	0.006828	0.332337
cg02167986	0.0258542	0.0337493	0.445478	-0.00425976	0.0190614	0.823631	-0.0130332	0.0274569	0.636074
cg02168028	0.0169297	0.0344436	0.624157	0.0145033	0.0194536	0.457733	-0.00543761	0.0280218	0.846539
cg02168034	0.0185774	0.0197636	0.349539	0.00340706	0.0111624	0.760841	-0.0197963	0.0160788	0.221193
cg02168148	0.0247025	0.0239921	0.305727	-0.00625521	0.0135506	0.645378	-0.0168259	0.0195189	0.390775
cg02168159	0.00514193	0.00825158	0.534637	0.00626732	0.00466045	0.181798	-0.000275932	0.00671313	0.967297
cg02168186	-0.00767099	0.00956756	0.424626	0.00180829	0.00540371	0.738613	0.016615	0.00778376	0.0352898
cg02168270	0.0133139	0.0612845	0.828467	0.0164925	0.0346132	0.634794	-0.0620535	0.0498585	0.216249
cg02168291	-0.00309443	0.0216701	0.886743	0.00920599	0.0122391	0.453748	-0.0004834	0.0176298	0.978181
cg02168292	-0.0611914	0.0243756	0.0136982	0.0044162	0.0137672	0.749063	0.0445609	0.0198309	0.0268804
cg02168303	0.00865252	0.00702101	0.220758	0.000484477	0.00396543	0.903011	-0.00532164	0.00571199	0.353802
cg02168333	-0.0176747	0.0171698	0.305823	-0.00365254	0.00969741	0.707247	0.00987099	0.0139686	0.481457
cg02168436	-0.0377347	0.0189098	0.0487629	0.0145965	0.0106801	0.174847	0.0174694	0.0153842	0.258917
cg02168442	-0.017134	0.0303488	0.573657	-0.024553	0.0171408	0.155204	-0.00184672	0.0246905	0.940531
cg02168450	0.00991839	0.0121213	0.415193	-0.00359815	0.00684604	0.600366	-0.00102421	0.00986135	0.917492
cg02168492	-0.0243128	0.0173982	0.165439	0.0215807	0.0098264	0.0304367	0.00820545	0.0141544	0.56344
cg02168497	0.00377016	0.0174057	0.828967	0.0109969	0.00983068	0.266034	-0.00477885	0.0141606	0.73648
cg02168505	0.00520269	0.00295171	0.0810859	0.00198814	0.00166711	0.23592	-0.00500527	0.00240139	0.0397316
cg02168525	-0.000156683	0.00308948	0.959656	-0.00142241	0.00174492	0.416951	0.00093764	0.00251347	0.709919
cg02168558	-0.00405926	0.00445082	0.363994	-0.000823833	0.0025138	0.74382	0.00590427	0.003621	0.106192
cg02168584	0.0326945	0.0180453	0.0730799	-0.0105562	0.0101919	0.302874	-0.0203542	0.0146809	0.168758
cg02168592	-0.00242981	0.0239857	0.919517	7.34245e-05	0.013547	0.995687	0.00689967	0.0195137	0.724412
cg02168606	0.0191704	0.010649	0.0749039	-0.00444553	0.0060145	0.461591	-0.0112597	0.00866355	0.196766
cg02168612	0.00162839	0.00466562	0.727824	0.00236275	0.00263512	0.372109	-0.00169722	0.00379574	0.655762
cg02168653	0.0010064	0.019368	0.958665	0.00890555	0.010939	0.417554	-0.000597162	0.015757	0.969846
cg02168676	0.0220982	0.0212152	0.300151	-0.000495067	0.0119823	0.967127	-0.011504	0.0172598	0.506644
cg02168685	-0.0119806	0.0310983	0.700888	-0.0155714	0.0175642	0.377495	0.00107003	0.0253002	0.966351
cg02168704	-0.00636967	0.00960848	0.508937	0.00416837	0.00542683	0.444271	0.00381614	0.00781705	0.626511
cg02168717	-0.0256839	0.0211603	0.22775	-0.00108209	0.0119512	0.928041	0.0157667	0.0172151	0.361988
cg02168723	0.00198403	0.00275261	0.47276	-0.00151091	0.00155466	0.333514	-0.000702935	0.00223941	0.75427
cg02168792	-0.00067122	0.0233167	0.977093	-0.0177248	0.0131692	0.18143	-0.00659463	0.0189694	0.728853
cg02168806	-0.00165908	0.00868017	0.848816	-0.00804051	0.00490252	0.104195	0.00395949	0.00706181	0.576288
cg02168837	0.0546225	0.0475937	0.253893	-0.00485963	0.0268807	0.85691	-0.0564446	0.0387202	0.148105
cg02168844	0.00818749	0.0166563	0.624132	-0.00438342	0.00940738	0.642282	-0.000842977	0.0135508	0.950523
cg02168857	0.000670816	0.00431798	0.876862	-0.0049699	0.00243877	0.0442579	-0.000278613	0.00351292	0.936947
cg02168925	-0.0109292	0.0192381	0.571266	0.0114961	0.0108656	0.292644	0.00426261	0.0156513	0.785927
cg02169019	-0.00839653	0.0183318	0.647944	0.00842582	0.0103537	0.417735	0.0023349	0.014914	0.875915
cg02169026	0.00825902	0.0135932	0.544867	-0.0088511	0.00767736	0.251762	-0.00942323	0.0110588	0.396235
cg02169053	0.0229694	0.0150486	0.130144	-0.0108023	0.00849937	0.206752	-0.0115254	0.0122429	0.348818
cg02169098	0.00105469	0.00254689	0.679699	0.000725489	0.00143847	0.61515	-0.000613674	0.00207204	0.767728
cg02169105	-0.00584968	0.00895753	0.515256	-0.002234	0.00505917	0.65977	-0.0016887	0.00728746	0.817233
cg02169125	0.00420423	0.00276432	0.131507	-0.00136673	0.00156127	0.383501	-0.00350679	0.00224893	0.122146
cg02169146	0.0135022	0.0168806	0.425724	-0.00747246	0.00953411	0.435071	-0.00141169	0.0137334	0.918338
cg02169185	0.0182917	0.0150049	0.225751	-0.00962182	0.00847467	0.258993	-0.00801072	0.0122073	0.513218
cg02169201	6.99413e-05	0.0096014	0.994203	0.00161926	0.00542282	0.765876	-0.00474041	0.00781128	0.545342
cg02169203	0.00251668	0.00297345	0.399401	-0.00176953	0.00167939	0.294622	-0.00164765	0.00241907	0.497407
cg02169262	0.0139773	0.035499	0.69463	-0.00489917	0.0200497	0.80747	-0.0252126	0.0288805	0.384799
cg02169278	0.00103128	0.00342911	0.764249	0.000551401	0.00193675	0.776471	0.00160478	0.00278978	0.56645
cg02169286	-0.00298886	0.00661559	0.652418	0.00491553	0.00373645	0.191391	0.0037416	0.00538216	0.488584
cg02169289	-0.0178864	0.0277217	0.520297	0.0119517	0.0156571	0.447095	0.0172021	0.0225532	0.447454
cg02169295	0.00319647	0.0276368	0.908159	-0.00291274	0.0156091	0.852356	-0.00158418	0.0224841	0.943973
cg02169333	0.00174086	0.00225626	0.442225	-0.00113622	0.00127432	0.374776	-0.000451201	0.00183559	0.806346
cg02169357	0.00312569	0.0177376	0.860486	-0.00610235	0.0100181	0.543847	0.000478306	0.0144306	0.973626
cg02169386	0.00920907	0.016855	0.586053	0.00185844	0.00951962	0.845623	-0.00180225	0.0137125	0.895703
cg02169398	0.00777036	0.00927241	0.404065	0.00210053	0.00523701	0.689225	0.00214048	0.00754363	0.777203
cg02169446	0.000294799	0.0028833	0.918772	3.96061e-05	0.00162847	0.980646	-0.00090005	0.00234573	0.702034
cg02169487	0.0143163	0.00857874	0.0983478	-0.00546322	0.00484523	0.262265	-0.00704402	0.00697929	0.315329
cg02169538	0.0356169	0.0250958	0.159002	0.000222391	0.014174	0.987514	-0.0538288	0.0204168	0.00974108
cg02169542	-0.02422	0.0153231	0.117187	0.00379747	0.00865443	0.661781	0.0129553	0.0124662	0.301254
cg02169544	-0.00726517	0.00786133	0.35767	0.00065454	0.00444004	0.883105	0.00434912	0.00639564	0.498099
cg02169553	0.0261071	0.00996054	0.0101624	-0.00787579	0.00562567	0.164679	-0.0185531	0.00810347	0.0241937
cg02169572	-0.00181536	0.0138372	0.895891	0.000906303	0.0078152	0.907916	-0.00919539	0.0112574	0.416005
cg02169621	-0.0122835	0.009832	0.214517	0.00301927	0.00555307	0.587875	0.00816338	0.00799889	0.309974
cg02169688	0.0941724	0.0385383	0.0163299	0.00237807	0.0217663	0.913224	-0.109948	0.0313531	0.000686105
cg02169692	-0.00482277	0.016819	0.774913	-0.00826594	0.00949928	0.386337	0.00551687	0.0136832	0.68769
cg02169705	0.0155314	0.0442797	0.726523	0.00976132	0.025009	0.697152	-0.000933313	0.036024	0.979383
cg02169722	0.00852166	0.022014	0.69952	-0.000632189	0.0124334	0.959552	0.0033512	0.0179096	0.851956
cg02169734	-0.00576358	0.00334179	0.0877343	4.58218e-05	0.00188743	0.980681	0.00377781	0.00271874	0.167816
cg02169743	-0.0032383	0.0104704	0.757765	0.00261866	0.00591365	0.658875	0.00157858	0.0085183	0.853364
cg02169783	0.0224476	0.023832	0.348553	-0.0118365	0.0134602	0.381353	-0.0116533	0.0193887	0.549202
cg02169857	-0.0584896	0.026533	0.0298357	0.00476254	0.0149857	0.751309	0.0289083	0.0215861	0.183601
cg02169859	-0.00271762	0.00863057	0.75352	-0.00501723	0.0048745	0.305881	0.0062841	0.00702146	0.372988
cg02169871	-0.000556618	0.0559565	0.992084	0.00476867	0.0316039	0.880374	0.0197177	0.0455238	0.665873
cg02169883	-0.00110225	0.00900102	0.902787	0.00477165	0.00508373	0.350238	-0.0054273	0.00732284	0.460376
cg02169889	0.012832	0.00899303	0.156791	-0.000764617	0.00507922	0.880649	-0.0123407	0.00731635	0.0948353
cg02169973	0.00155982	0.0139713	0.911333	0.00239004	0.0078909	0.762619	-0.00351457	0.0113664	0.757821
cg02169981	-0.0311977	0.02245	0.167783	0.0245845	0.0126796	0.0553903	0.00661551	0.0182643	0.717976
cg02170010	0.00423169	0.00340079	0.216347	-0.000181716	0.00192075	0.92482	-0.00363508	0.00276673	0.191963
cg02170066	0.0168996	0.0224655	0.453705	-0.0125426	0.0126884	0.325338	-0.00946114	0.0182769	0.605866
cg02170071	-0.0235958	0.0101806	0.0225443	0.00286523	0.00574996	0.619385	0.0231203	0.0082825	0.00630819
cg02170103	0.00396088	0.0530711	0.940658	0.0185739	0.0299743	0.536919	0.00952956	0.0431764	0.825776
cg02170104	0.0121244	0.022773	0.595653	-0.00274889	0.0128621	0.831209	0.00445876	0.0185271	0.81032
cg02170177	0.012309	0.0208742	0.556767	-0.0113538	0.0117897	0.337904	-0.00544571	0.0169824	0.749145
cg02170188	-0.000211581	0.0071836	0.976563	-0.00227148	0.00405726	0.576856	-0.00501804	0.00584427	0.392642
cg02170247	-0.000792684	0.0103722	0.939238	-0.00244177	0.00585816	0.677725	0.00208889	0.00843836	0.805003
cg02170310	0.00746822	0.00442588	0.0947076	-0.00119327	0.00249972	0.634168	-0.00321788	0.00360071	0.373683
cg02170312	-0.00304653	0.00529739	0.566541	0.00278392	0.00299194	0.354413	0.00147988	0.00430972	0.732047
cg02170331	-1.4885e-05	0.0177125	0.999331	-0.0102903	0.0100039	0.306187	0.00319413	0.0144101	0.825041
cg02170386	-0.00815601	0.0233854	0.728014	0.00986858	0.013208	0.456751	0.0163923	0.0190254	0.391008
cg02170400	0.00153661	0.0201651	0.939414	0.00380663	0.0113891	0.738918	-0.0115516	0.0164054	0.483018
cg02170478	0.0315503	0.02707	0.246643	-0.0255341	0.015289	0.0980915	-0.00768305	0.022023	0.727939
cg02170490	-0.00768504	0.0103246	0.45845	0.0128065	0.00583128	0.0304382	0.00872177	0.00839964	0.301662
cg02170525	0.00226253	0.0233397	0.922973	-0.00548133	0.0131821	0.678455	-0.00634759	0.0189882	0.738873
cg02170534	0.0124251	0.0124458	0.320576	-0.00286067	0.00702935	0.684924	-0.00956209	0.0101254	0.347305
cg02170577	-0.0148358	0.0103779	0.156026	0.00382666	0.0058614	0.515377	0.00537439	0.00844302	0.525904
cg02170643	0.0089457	0.017056	0.601123	-0.000750174	0.00963317	0.938087	-0.000382733	0.0138761	0.978051
cg02170687	0.00224999	0.0114482	0.844597	0.00275585	0.00646587	0.670886	0.000978135	0.00931373	0.916574
cg02170693	0.00727495	0.0183995	0.693416	-0.00873862	0.010392	0.40245	-0.0051892	0.014969	0.729588
cg02170695	0.000701295	0.00959874	0.941906	-0.00438521	0.00542132	0.420543	-0.00931115	0.00780912	0.236006
cg02170751	-0.00303705	0.00436724	0.48844	-0.000717685	0.0024666	0.771696	0.00126141	0.003553	0.723333
cg02170784	0.0407167	0.0368128	0.271414	0.0060409	0.0207917	0.772014	-0.0196986	0.0299493	0.512252
cg02170785	-0.016855	0.0125317	0.181735	0.00719311	0.00707786	0.311997	0.00880387	0.0101953	0.389957
cg02170810	-0.00566958	0.0198186	0.775425	0.00836229	0.0111934	0.45681	0.00832515	0.0161236	0.606784
cg02170867	-0.0354754	0.0333257	0.289716	0.0178369	0.0188222	0.345637	0.0192252	0.0271124	0.479951
cg02170918	-0.0111633	0.0193522	0.565363	0.0151394	0.01093	0.169161	0.00873617	0.0157441	0.580238
cg02170986	0.0047561	0.0344956	0.890622	0.0141968	0.0194829	0.467936	0.00133633	0.0280641	0.962118
cg02171008	0.0049125	0.00248313	0.0506969	-0.00145787	0.00140246	0.301125	-0.00436127	0.00202017	0.0333022
cg02171024	0.00762558	0.0172055	0.658593	-0.00890446	0.00971756	0.361745	-0.017817	0.0139976	0.20608
cg02171059	0.00758315	0.0255233	0.767014	-0.0192009	0.0144154	0.185961	-0.00573852	0.0207647	0.782854
cg02171093	0.0142405	0.0118842	0.233702	-0.00179129	0.00671216	0.790129	-0.00999457	0.00966851	0.30381
cg02171206	0.0753123	0.0705745	0.288534	0.041424	0.0398601	0.301253	-0.0372973	0.0574164	0.517475
cg02171238	0.00882926	0.00900767	0.329404	-0.0057084	0.00508749	0.264584	-0.00672613	0.00732825	0.360958
cg02171258	0.0132115	0.0110314	0.233949	-0.00275775	0.00623048	0.659015	-0.00613648	0.00897467	0.495743
cg02171432	0.014496	0.0119774	0.229083	-0.000288565	0.00676481	0.966062	-0.0085783	0.00974433	0.38083
cg02171435	-0.0182247	0.020941	0.386271	0.0313119	0.0118274	0.0094527	0.0196915	0.0170367	0.250562
cg02171500	-0.0062309	0.00322109	0.0559468	0.00268222	0.00181926	0.143592	0.00402775	0.00262054	0.127518
cg02171521	0.00720297	0.00629053	0.254977	-0.00364346	0.00355286	0.307652	-0.0042957	0.00511771	0.403299
cg02171545	0.0309753	0.0298609	0.302139	0.00727336	0.0168653	0.667225	-0.0324991	0.0242935	0.184069
cg02171547	-0.000217365	0.0175445	0.99014	0.00463353	0.00990908	0.641105	-0.00427932	0.0142735	0.764958
cg02171688	0.00318646	0.0115479	0.78318	-0.0116195	0.00652221	0.0779238	0.00289486	0.00939489	0.758637
cg02171703	-0.0126748	0.0172628	0.464565	0.00974446	0.00974994	0.320044	0.0109622	0.0140443	0.436949
cg02171705	0.00140652	0.00241255	0.561232	-0.00174763	0.0013626	0.202667	-0.00322365	0.00196274	0.103708
cg02171725	0.0279852	0.0162824	0.0888201	-0.0126181	0.00919625	0.173166	-0.0116592	0.0132467	0.380924
cg02171726	-0.00788718	0.0111648	0.481594	0.00622687	0.00630582	0.325839	0.00475725	0.00908319	0.60164
cg02171814	-6.74688e-05	0.0228162	0.997647	-0.00234137	0.0128865	0.8562	0.00600918	0.0185623	0.746832
cg02171825	-0.0115335	0.0100876	0.255688	0.0105719	0.00569745	0.0665221	0.00377002	0.00820687	0.646983
cg02171833	-0.100851	0.0897284	0.263777	-0.0306164	0.0506782	0.547151	0.0502433	0.0729992	0.492907
cg02171838	0.00778682	0.0113226	0.493251	-0.00573117	0.00639494	0.37234	-0.00722953	0.00921157	0.434445
cg02171859	0.00886521	0.0314627	0.778715	-0.0127771	0.01777	0.473834	-0.000436681	0.0255967	0.986423
cg02171905	-0.00140296	0.00825165	0.865343	0.00283762	0.00466049	0.544022	0.00326284	0.00671319	0.628028
cg02171997	0.0163257	0.00800972	0.0442198	-0.00430163	0.00452385	0.344005	-0.013116	0.00651637	0.0468805
cg02172010	0.0131269	0.0269583	0.627393	-0.00757512	0.0152259	0.619941	-0.0171054	0.0219321	0.437315
cg02172018	0.0104029	0.0113368	0.36107	-0.000569949	0.00640298	0.929253	-0.0124559	0.00922315	0.179965
cg02172026	-0.0115651	0.0165367	0.485984	0.00546608	0.00933982	0.559728	0.00578673	0.0134535	0.668047
cg02172028	-0.011095	0.0201353	0.58287	0.004621	0.0113723	0.68538	0.00122538	0.0163812	0.940523
cg02172058	-0.00321485	0.0323246	0.92098	-0.0128386	0.0182568	0.483583	-0.0141038	0.0262979	0.592962
cg02172133	-0.0180028	0.00850041	0.0367157	0.00772288	0.00480099	0.110921	0.00997428	0.00691557	0.152408
cg02172142	0.00360562	0.0042571	0.399078	-0.000955525	0.00240439	0.69193	-0.00323143	0.00346339	0.353101
cg02172150	0.00078457	0.0070178	0.911213	-0.00934279	0.00396362	0.0204049	0.00437643	0.00570938	0.445202
cg02172182	0.0190556	0.0162014	0.242376	-0.00233451	0.00915047	0.799161	-0.0104176	0.0131807	0.431223
cg02172220	0.025231	0.0222484	0.259537	-0.00995792	0.0125658	0.430006	-0.00711174	0.0181004	0.695242
cg02172222	0.00239539	0.00881076	0.786293	-0.00313644	0.00497628	0.52998	0.00323613	0.00716806	0.652651
cg02172262	0.0110176	0.00939494	0.243755	-0.00453637	0.00530622	0.394684	-0.00455647	0.00764332	0.552458
cg02172276	0.00781342	0.0296235	0.792521	-0.0212834	0.0167312	0.206356	-0.00443657	0.0241004	0.854326
cg02172283	-0.0271014	0.0325545	0.407155	0.0146134	0.0183866	0.428661	0.0281982	0.0264849	0.289633
cg02172312	-0.0138111	0.00875865	0.118053	0.00117535	0.00494685	0.812691	0.0106198	0.00712566	0.139341
cg02172345	-0.0111188	0.010416	0.28838	0.00429578	0.00588292	0.467003	0.00451215	0.00847402	0.595607
cg02172381	-0.0252064	0.0169202	0.13951	0.0157113	0.00955648	0.10337	0.0112818	0.0137656	0.414454
cg02172395	0.00284219	0.00359396	0.430956	0.0011981	0.00202985	0.556388	0.000278989	0.00292389	0.924178
cg02172440	0.00773174	0.01399	0.581752	-0.0110225	0.00790146	0.166171	-0.00853413	0.0113816	0.455162
cg02172443	-0.00312346	0.0128425	0.808349	-0.000665882	0.00725338	0.927042	0.00498403	0.0104481	0.634405
cg02172466	0.00286852	0.0104943	0.785166	0.00288451	0.00592712	0.627584	-0.00298886	0.0085377	0.727032
cg02172515	-0.00993475	0.0142508	0.487368	0.00759034	0.00804878	0.347978	0.0028518	0.0115938	0.806216
cg02172531	-0.000567401	0.00998553	0.954802	0.00503216	0.00563978	0.374438	0.00526949	0.00812379	0.518082
cg02172533	-0.0073217	0.00708647	0.304056	0.00802222	0.00400241	0.047792	0.00375365	0.00576525	0.516517
cg02172536	0.00106333	0.0317156	0.973322	-0.0133724	0.0179128	0.457138	-0.0122479	0.0258024	0.63607
cg02172579	0.00977785	0.00611231	0.112884	-0.00383854	0.0034522	0.268897	-0.00850839	0.00497271	0.0902417
cg02172637	-0.0195794	0.0184503	0.291207	0.0118228	0.0104206	0.259329	0.0122226	0.0150104	0.41746
cg02172658	-0.00240893	0.0138066	0.86185	0.00237401	0.00779789	0.761436	-0.00418258	0.0112324	0.710424
cg02172667	-0.00537579	0.00848364	0.527775	0.00240982	0.00479152	0.616138	0.00772324	0.00690192	0.265876
cg02172669	0.00283268	0.0114076	0.804411	0.00536102	0.00644298	0.407392	-0.0145435	0.00928076	0.120325
cg02172689	-0.0134314	0.0324197	0.679561	0.00866477	0.0183105	0.637114	0.0245816	0.0263753	0.353631
cg02172711	0.00108574	0.0177883	0.951454	0.00050473	0.0100468	0.960035	-0.00264399	0.0144718	0.855412
cg02172724	-0.00245302	0.0234385	0.916861	-0.0112188	0.013238	0.398798	0.000161049	0.0190686	0.993278
cg02172773	-0.0130869	0.014253	0.360776	0.00298812	0.00805001	0.711294	0.00859717	0.0115956	0.460214
cg02172792	0.00269019	0.00853498	0.753283	-0.00850043	0.00482052	0.0809523	3.58928e-05	0.00694369	0.995886
cg02172819	0.0107998	0.0232884	0.643863	-0.0018443	0.0131532	0.888777	-0.00477791	0.0189465	0.801431
cg02172824	0.00585595	0.00591554	0.324648	-0.00279045	0.00334107	0.405639	-0.00223516	0.00481263	0.643366
cg02172857	-0.00168185	0.00348011	0.629979	0.000222174	0.00196555	0.910235	0.00183543	0.00283127	0.518325
cg02172885	-0.0520998	0.0299838	0.0854229	0.0290293	0.0169347	0.0896554	0.0331478	0.0243935	0.177305
cg02172901	0.00628379	0.0189958	0.741503	-0.00840189	0.0107288	0.435446	-0.00761912	0.0154542	0.623106
cg02172984	-0.0222917	0.0415918	0.593198	-0.00390568	0.0234909	0.868292	-0.0051051	0.0338373	0.880387
cg02173004	0.0137169	0.00606892	0.0260228	-0.0047412	0.0034277	0.169746	-0.00843098	0.00493741	0.0908823
cg02173023	0.0282031	0.0446599	0.529178	0.0185638	0.0252237	0.463509	-0.00966774	0.0363334	0.790733
cg02173030	-0.00852002	0.0041542	0.0429413	0.00603829	0.00234627	0.0115634	0.0054698	0.00337968	0.108782
cg02173067	2.50866e-05	0.036568	0.999454	0.0108955	0.0206534	0.59901	-0.0183854	0.0297501	0.538013
cg02173072	0.00675404	0.0103148	0.514138	-0.00141127	0.00582578	0.809096	0.000237989	0.00839171	0.977433
cg02173085	0.00890572	0.0168107	0.597474	-0.00140755	0.00949462	0.882453	0.000286636	0.0136765	0.983322
cg02173094	-0.027911	0.0110569	0.013199	0.0103326	0.00624491	0.101212	0.0266578	0.00899545	0.00381838
cg02173098	0.0196223	0.0236978	0.409669	-0.0125724	0.0133844	0.349869	-0.00262989	0.0192795	0.891778
cg02173128	-0.000610322	0.0131599	0.963104	0.000474218	0.00743267	0.949258	0.0125757	0.0107064	0.243
cg02173161	0.0126195	0.0366986	0.731681	0.0106628	0.0207272	0.608106	-8.00147e-06	0.0298564	0.999787
cg02173208	0.00544636	0.0244535	0.824215	-0.0026719	0.0138112	0.847	-0.0185951	0.0198943	0.352244
cg02173238	0.0226526	0.0361833	0.532737	0.00244336	0.0204362	0.905076	-0.00742869	0.0294372	0.801293
cg02173268	2.36511e-05	0.00329097	0.994281	-0.00141165	0.00185872	0.449395	0.000575418	0.00267739	0.830278
cg02173289	0.0089581	0.0129376	0.490318	0.00234453	0.00730709	0.749002	-0.003891	0.0105255	0.712422
cg02173292	-0.00547441	0.00874669	0.532846	0.00458861	0.00494009	0.355248	0.00757174	0.00711593	0.289919
cg02173297	-0.00896123	0.0107446	0.406297	0.00138521	0.00606849	0.819918	-0.000607984	0.00874134	0.944691
cg02173298	0.00153284	0.0245574	0.950357	0.0121629	0.0138699	0.382669	-0.00233661	0.0199789	0.907136
cg02173328	-0.0638051	0.0992933	0.521989	-0.0250052	0.0560804	0.656667	0.0665966	0.0807808	0.411708
cg02173333	0.00907801	0.0134156	0.500206	0.00405465	0.00757707	0.593778	-0.00657303	0.0109144	0.548408
cg02173360	-0.00257436	0.0104543	0.806005	-0.00375594	0.00590456	0.526189	0.00626177	0.0085052	0.46335
cg02173388	0.00432513	0.0104368	0.679478	-0.00276397	0.00589464	0.640185	-0.00628557	0.00849091	0.460906
cg02173453	0.0352612	0.0138841	0.0126676	-0.0145434	0.0078417	0.0666572	-0.0179117	0.0112955	0.116023
cg02173484	-0.000263628	0.0355981	0.994106	-0.0178791	0.0201057	0.376043	-0.00154748	0.0289611	0.957496
cg02173534	0.0203917	0.0469961	0.665314	0.0150053	0.0265432	0.573152	-0.0101908	0.038234	0.790385
cg02173540	-0.00169006	0.0181339	0.925936	0.0082232	0.0102419	0.423978	0.0058765	0.0147529	0.691256
cg02173583	-0.0329774	0.0214626	0.127636	0.0149178	0.012122	0.221403	0.0212016	0.017461	0.227579
cg02173589	-0.00999467	0.00686762	0.148773	0.00629738	0.0038788	0.107687	0.00917577	0.0055872	0.103736
cg02173749	0.00750515	0.0101782	0.462654	-0.0047233	0.00574858	0.413272	0.000649474	0.00828051	0.937643
cg02173782	0.0332689	0.0216402	0.127427	-0.0222949	0.0122223	0.0711822	-0.0283693	0.0176056	0.110312
cg02173841	0.000621989	0.012082	0.959047	-0.00642783	0.00682388	0.348529	0.00411156	0.00982942	0.676649
cg02173849	0.000264763	0.00760558	0.972301	0.00522073	0.0042956	0.227146	-0.00319348	0.00618757	0.606939
cg02173918	-0.00913303	0.0129739	0.48313	-0.00358706	0.00732758	0.625562	0.0050252	0.010555	0.635065
cg02173923	-0.0209062	0.0263448	0.429369	-0.00512141	0.0148794	0.731437	0.0158226	0.021433	0.462134
cg02173969	0.016657	0.0198858	0.404274	-0.00330779	0.0112314	0.768989	-0.00643456	0.0161782	0.691694
cg02173970	0.0242095	0.0143005	0.0936493	-0.00716275	0.00807687	0.377346	-0.00885215	0.0116343	0.448563
cg02173977	-0.0249008	0.0143829	0.0865486	0.0080679	0.00812338	0.323073	0.0252082	0.0117013	0.033667
cg02174092	0.0594816	0.0497301	0.234548	-0.0217537	0.0280873	0.440498	-0.00965578	0.0404583	0.811867
cg02174096	0.014541	0.0180866	0.423364	-0.00810194	0.0102152	0.429622	-0.0066716	0.0147145	0.651261
cg02174133	-0.0252238	0.0295605	0.395577	0.00696429	0.0166956	0.677494	0.00450259	0.0240492	0.851872
cg02174156	0.0229124	0.00908105	0.0132412	-0.00504914	0.00512893	0.327322	-0.012744	0.00738795	0.0876843
cg02174199	-0.0299471	0.0338932	0.379089	0.00311103	0.0191427	0.871233	-0.00613523	0.027574	0.824388
cg02174203	-0.00360245	0.0247939	0.884776	-0.0126993	0.0140035	0.366702	-0.01594	0.0201713	0.431298
cg02174225	0.00165503	0.00244146	0.499441	0.000721973	0.00137892	0.601755	0.00106109	0.00198626	0.594402
cg02174232	0.00482254	0.0129451	0.710298	0.00385645	0.00731134	0.599066	-0.0091499	0.0105316	0.387076
cg02174251	-0.0219751	0.0227007	0.335411	0.0134965	0.0128213	0.295083	0.0245289	0.0184683	0.18721
cg02174252	0.0143706	0.00771944	0.0656554	0.00510142	0.00435991	0.244808	-0.0175639	0.00628021	0.00621438
cg02174305	-0.00654937	0.00649476	0.315741	-0.000675727	0.00366821	0.854228	0.00335783	0.00528385	0.52659
cg02174328	0.00710358	0.00807362	0.381092	-0.00552538	0.00455994	0.228532	-0.00718115	0.00656835	0.276944
cg02174341	-0.0326632	0.020779	0.119189	0.0150564	0.0117359	0.20254	0.0110412	0.0169049	0.515197
cg02174359	0.000220935	0.00867403	0.979731	0.0089387	0.00489905	0.0711117	-0.00338977	0.00705682	0.632046
cg02174379	-0.00591687	0.00445617	0.187331	0.000375262	0.00251682	0.88178	0.00285476	0.00362535	0.432921
cg02174428	-0.0140666	0.0132671	0.29163	0.00245786	0.00749319	0.743602	0.0183054	0.0107935	0.0930674
cg02174450	-0.0127147	0.0113833	0.266743	0.00669045	0.00642924	0.300609	0.0124849	0.00926097	0.180728
cg02174481	-0.0116445	0.0118295	0.327362	0.00516005	0.00668126	0.441785	0.0101586	0.00962399	0.293769
cg02174486	0.0174825	0.0177806	0.327915	-0.00149858	0.0100424	0.881683	-0.0107899	0.0144655	0.45751
cg02174510	-0.00669944	0.0081854	0.415079	0.00266424	0.00462308	0.56574	0.00388407	0.00665929	0.561061
cg02174534	-0.0193071	0.0211361	0.363239	0.0120506	0.0119376	0.315236	0.0102938	0.0171954	0.550797
cg02174538	0.014037	0.0301832	0.642921	-0.0152768	0.0170473	0.372374	-0.00406109	0.0245557	0.868984
cg02174579	-0.0100143	0.01189	0.401699	0.0068985	0.00671541	0.306825	0.00434582	0.00967319	0.654233
cg02174634	-0.00909195	0.0160257	0.571783	-0.00343359	0.00905124	0.705249	0.0250918	0.0130378	0.0571869
cg02174639	0.00706842	0.00519679	0.176903	0.000632036	0.00293512	0.829953	-0.00370232	0.00422789	0.383339
cg02174659	-0.0125598	0.0296471	0.672755	0.0033421	0.0167445	0.842212	0.0197737	0.0241196	0.414309
cg02174680	0.00393933	0.00359398	0.275724	-0.00354422	0.00202986	0.083938	-0.003761	0.00292391	0.201372
cg02174684	0.00139001	0.00377338	0.71339	-0.000452758	0.00213119	0.832202	-0.00129375	0.00306986	0.67436
cg02174748	-0.00851511	0.0189342	0.653904	0.00576182	0.0106939	0.591251	0.00736524	0.015404	0.633617
cg02174765	0.0156531	0.0219557	0.477577	-0.0054353	0.0124005	0.662123	-0.00903737	0.0178622	0.614028
cg02174791	0.000884467	0.0430533	0.983652	-0.0132471	0.0243163	0.587141	-0.0278335	0.0350263	0.42874
cg02174814	-0.00134773	0.0132406	0.919133	-0.00435599	0.00747824	0.561575	-0.000679456	0.010772	0.949834
cg02174884	-0.0261477	0.0185992	0.16293	0.00179662	0.0105047	0.864553	0.0235851	0.0151315	0.122296
cg02174921	-0.0381102	0.0265814	0.154837	0.00936784	0.0150131	0.534091	0.0196358	0.0216255	0.36611
cg02174952	-0.0219993	0.0142921	0.126964	-0.00410114	0.00807213	0.612552	0.0122435	0.0116275	0.294937
cg02175033	0.000500386	0.0330914	0.987966	-0.00996853	0.0186899	0.594988	-0.00973927	0.0269218	0.718309
cg02175035	-0.000513062	0.00409894	0.900646	0.00108908	0.00231506	0.639091	0.000687145	0.00333472	0.837173
cg02175062	-0.0149293	0.0135486	0.273201	0.0121906	0.00765217	0.114361	0.0104818	0.0110225	0.343972
cg02175183	0.00180854	0.0206711	0.930459	0.00977459	0.0116749	0.404501	-0.0154881	0.0168171	0.359326
cg02175200	0.00601166	0.0204908	0.76985	-0.00772991	0.0115731	0.505754	0.00295873	0.0166704	0.859495
cg02175213	-0.0210617	0.0209886	0.318099	0.00369093	0.0118543	0.756189	0.01393	0.0170754	0.416599
cg02175231	-0.014472	0.0158754	0.364217	0.0123432	0.00896637	0.171771	0.0117926	0.0129156	0.363453
cg02175263	0.055802	0.0364916	0.129443	0.00908919	0.0206103	0.660183	-0.0740783	0.029688	0.014259
cg02175269	0.00479067	0.0250537	0.848752	0.0164814	0.0141502	0.246949	-0.00585664	0.0203826	0.774462
cg02175291	0.000318299	0.00320376	0.921062	0.00254718	0.00180947	0.162387	0.000182741	0.00260644	0.944248
cg02175301	-0.00713188	0.00934869	0.447371	0.00189384	0.0052801	0.72061	-0.00180375	0.00760569	0.813029
cg02175308	-0.00265118	0.0107816	0.806275	0.00237504	0.00608939	0.697362	-0.00309458	0.00877144	0.724995
cg02175309	-0.000987099	0.0239589	0.967221	0.0058478	0.0135319	0.666582	0.00339596	0.0194919	0.862049
cg02175321	-0.00321373	0.0150007	0.830806	-0.00116609	0.00847231	0.890811	0.00357979	0.0122039	0.769889
cg02175443	0.0102627	0.0127229	0.421834	0.00341496	0.00718585	0.635678	0.00402361	0.0103508	0.698324
cg02175489	0.0101094	0.014652	0.491847	-0.00365064	0.0082754	0.660081	-0.0075943	0.0119203	0.525551
cg02175503	-0.000424677	0.00345344	0.902381	-0.000617038	0.00195048	0.752409	0.00129561	0.00280957	0.645719
cg02175511	-0.0388262	0.0234444	0.1009	0.00648673	0.0132413	0.625308	0.0236053	0.0190733	0.218818
cg02175578	5.06141e-05	0.00782671	0.994853	-0.00201032	0.00442049	0.650279	0.00391384	0.00636747	0.540203
cg02175657	-0.00494414	0.0107336	0.646091	0.00274222	0.0060623	0.652024	0.00528499	0.00873241	0.546435
cg02175679	0.0633731	0.0367615	0.0878798	-0.0293796	0.0207627	0.160234	-0.06048	0.0299076	0.0458782
cg02175739	0.0303197	0.0116967	0.0109954	-0.00746609	0.00660625	0.261169	-0.0195974	0.00951594	0.0421045
cg02175741	0.00878776	0.00789532	0.268417	0.000547817	0.00445924	0.902477	-0.00534116	0.00642329	0.407696
cg02175743	0.0245258	0.0344545	0.478261	-0.0193286	0.0194598	0.323031	-0.010832	0.0280307	0.700014
cg02175780	0.0243111	0.0191946	0.208314	-0.0115111	0.010841	0.29093	-0.0122251	0.0156159	0.435595
cg02175873	-0.0545253	0.030211	0.0741751	0.0200168	0.017063	0.243596	0.0460768	0.0245784	0.0638136
cg02175904	-0.0280257	0.00962475	0.00444904	0.00899255	0.00543601	0.101275	0.0190294	0.00783028	0.0169084
cg02175952	0.00608504	0.0161734	0.707553	0.00573833	0.00913465	0.531338	-0.00921036	0.013158	0.485596
cg02176056	-0.00150259	0.0161994	0.926287	0.00884257	0.00914932	0.336187	-0.00180772	0.0131791	0.891182
cg02176069	0.00772548	0.0219948	0.726161	0.00341234	0.0124226	0.784134	0.00156538	0.017894	0.930468
cg02176071	-0.0103089	0.0122002	0.400179	0.00110969	0.00689061	0.872391	0.00337811	0.00992555	0.734325
cg02176078	-0.00692555	0.0303348	0.819886	0.00172845	0.017133	0.919849	-7.56942e-05	0.0246791	0.997559
cg02176215	0.011134	0.0113959	0.330966	-0.000937512	0.00643635	0.88449	-0.0114417	0.0092712	0.220111
cg02176234	-0.0282951	0.0288015	0.328314	-0.00598033	0.016267	0.713937	0.0283256	0.0234317	0.229626
cg02176280	-0.0304397	0.0267426	0.257792	0.00363072	0.0151041	0.810538	0.0457684	0.0217566	0.0379691
cg02176314	0.010152	0.050008	0.839551	0.0172721	0.0282443	0.542268	0.00794765	0.0406843	0.845524
cg02176326	0.000569337	0.00246789	0.81803	-0.00134222	0.00139385	0.337939	-0.0002664	0.00200777	0.894715
cg02176404	0.0233271	0.0163058	0.155725	-0.0169295	0.00920945	0.0690502	-0.0147759	0.0132657	0.268072
cg02176407	0.00302475	0.00425971	0.479338	-0.00245242	0.00240586	0.310546	-0.00387862	0.00346551	0.265788
cg02176428	0.0163625	0.0169934	0.337981	-0.0101876	0.0095978	0.291092	-0.0177717	0.0138251	0.201658
cg02176460	0.0420633	0.0270685	0.123418	-0.0117009	0.0152882	0.445897	-0.0130613	0.0220218	0.554475
cg02176502	0.0208685	0.0199389	0.297849	0.000628608	0.0112614	0.955599	-0.0149507	0.0162215	0.358967
cg02176564	-0.0269328	0.0156312	0.0880391	0.0164858	0.00882841	0.0648399	0.0163155	0.0127168	0.202523
cg02176569	-0.0171775	0.0352436	0.627069	-0.00349106	0.0199054	0.861141	-0.00316442	0.0286727	0.912347
cg02176651	0.0142067	0.0433442	0.743788	-0.00684432	0.0244806	0.780388	-0.0224979	0.0352629	0.524959
cg02176678	0.0132348	0.0302382	0.662577	-0.00879468	0.0170784	0.607741	0.0119548	0.0246005	0.628082
cg02176683	-0.0044675	0.00333231	0.18313	0.00123371	0.00188207	0.513677	0.00262961	0.00271102	0.33445
cg02176715	-0.00273381	0.0112186	0.807984	-0.00358533	0.00633623	0.572792	0.00380323	0.009127	0.677809
cg02176725	0.00300066	0.00980947	0.760334	0.00265322	0.00554034	0.633084	-0.00167286	0.00798056	0.834402
cg02176728	0.00649923	0.00302632	0.0342142	-0.0055159	0.00170925	0.00170097	-0.00150682	0.00246208	0.541948
cg02176858	-0.00425858	0.0179752	0.813217	-0.00688716	0.0101523	0.499126	0.000214274	0.0146238	0.988339
cg02176915	0.0314671	0.0193416	0.106966	0.00087003	0.010924	0.936683	-0.0151041	0.0157355	0.33948
cg02176951	0.0110181	0.0162016	0.498067	-0.0111758	0.00915057	0.224893	-0.0018041	0.0131809	0.891413
cg02176961	-0.00156258	0.00208176	0.45469	0.00165204	0.00117577	0.163162	0.000511454	0.00169363	0.763303
cg02177007	-0.0505946	0.0296035	0.0906022	0.0277675	0.0167199	0.0999618	0.0358022	0.0240841	0.140345
cg02177087	0.0290339	0.0222252	0.194491	-0.0216414	0.0125527	0.0878523	-0.0081709	0.0180814	0.652344
cg02177096	0.0030413	0.0360862	0.933007	-0.00314694	0.0203813	0.87761	0.000730739	0.0293582	0.980193
cg02177141	-0.0522343	0.054602	0.341105	-0.0192639	0.030839	0.533646	0.0426562	0.0444219	0.339292
cg02177162	-0.0143066	0.0101322	0.161121	0.0113042	0.00572263	0.051041	0.00261042	0.00824313	0.752161
cg02177231	0.00788649	0.00721892	0.277302	-0.000580164	0.00407721	0.88714	-0.00259596	0.005873	0.659451
cg02177254	-0.0319779	0.014611	0.0309993	0.00336688	0.0082522	0.684165	0.02284	0.0118868	0.0575798
cg02177317	0.0142796	0.0101753	0.163669	-0.00639182	0.00574693	0.268767	-0.00894893	0.00827815	0.282336
cg02177391	0.0112206	0.00644933	0.085031	-0.00610978	0.00364255	0.096664	-0.00631151	0.0052469	0.231912
cg02177499	-0.0216421	0.0249344	0.387536	-0.00042109	0.0140828	0.976207	0.0195913	0.0202855	0.336532
cg02177607	0.00367295	0.0112663	0.74511	-0.00745696	0.00636314	0.244078	-0.00291037	0.00916576	0.75152
cg02177621	-0.00109086	0.00599254	0.85593	-0.00289029	0.00338456	0.395208	-0.00252318	0.00487527	0.605941
cg02177646	0.00165427	0.00446039	0.711527	0.000792631	0.00251921	0.753708	-0.00140063	0.00362878	0.700351
cg02177648	0.0266543	0.0177869	0.137207	-0.0109726	0.0100459	0.277404	-0.0216192	0.0144706	0.138387
cg02177653	0.0126531	0.0347981	0.716928	0.00871173	0.0196538	0.658555	-0.0294691	0.0283103	0.300468
cg02177702	-0.0238179	0.0166619	0.156045	0.0160473	0.00941056	0.091317	0.00742639	0.0135554	0.585037
cg02177811	0.073369	0.0329853	0.0284237	-0.0264869	0.0186299	0.158277	-0.0483159	0.0268354	0.0748658
cg02177828	-0.0196088	0.0248238	0.431481	-0.00721176	0.0140203	0.608146	0.0322081	0.0201955	0.113975
cg02177891	-0.0348542	0.0239916	0.149482	0.00575749	0.0135503	0.671844	0.0299264	0.0195185	0.128441
cg02177950	0.0387761	0.0238901	0.107781	-0.0122247	0.013493	0.367156	-0.0205481	0.019436	0.29301
cg02177990	-0.00497967	0.0255177	0.845683	-0.00844992	0.0144123	0.559023	-0.00530605	0.0207601	0.798804
cg02178020	-0.00698528	0.00775697	0.370053	0.000608795	0.0043811	0.889767	0.000529233	0.00631074	0.933337
cg02178032	0.0186423	0.0371767	0.617179	0.00140331	0.0209972	0.946851	-0.0164035	0.0302454	0.58881
cg02178043	-0.0055846	0.0129809	0.667984	0.0100672	0.00733157	0.172846	-0.00080007	0.0105607	0.939765
cg02178058	-0.00236288	0.0167759	0.888278	0.00422219	0.00947496	0.656857	0.0102718	0.0136482	0.453485
cg02178077	0.00437554	0.0178564	0.806937	-0.0118486	0.0100852	0.242903	0.00321825	0.0145272	0.825138
cg02178081	0.00535429	0.0112409	0.634904	0.00312223	0.00634879	0.623972	0.00322904	0.00914509	0.724779
cg02178151	-0.00254746	0.00865418	0.769104	-0.0018743	0.00488784	0.702208	-0.00345513	0.00704066	0.624708
cg02178336	-0.013	0.0200276	0.517789	-0.00615913	0.0113115	0.587334	0.00242569	0.0162936	0.881959
cg02178401	-0.014262	0.0186972	0.447423	-0.0011245	0.0105601	0.915415	0.0103164	0.0152113	0.49924
cg02178433	0.0140772	0.0226684	0.536037	-0.00615226	0.012803	0.631919	-0.0133496	0.018442	0.47087
cg02178585	0.00537993	0.00938661	0.567857	0.00324741	0.00530151	0.541597	-0.0111467	0.00763654	0.147585
cg02178599	-0.0361858	0.0217108	0.0987636	0.00569409	0.0122622	0.643418	0.030541	0.017663	0.0869407
cg02178648	-0.00270522	0.00986724	0.784538	-0.000440667	0.00557297	0.937136	-0.00186768	0.00802756	0.816511
cg02178684	0.0080777	0.0067496	0.234285	-0.00537205	0.00381214	0.161943	-0.00383603	0.00549119	0.48647
cg02178763	-0.00655475	0.0113267	0.56412	-0.00373091	0.00639726	0.561095	-0.00102712	0.0092149	0.911477
cg02178768	-0.0192426	0.0230773	0.406403	-0.00807224	0.013034	0.53714	0.0125434	0.0187747	0.50564
cg02178774	0.00336057	0.00475734	0.481617	-0.00248106	0.00268692	0.358074	-0.00298782	0.00387036	0.441987
cg02178784	0.0136578	0.0231622	0.556777	-0.00720223	0.0130819	0.583196	-0.00210357	0.0188438	0.911344
cg02178797	-0.00126113	0.00765187	0.869431	-0.000964301	0.00432174	0.8239	-0.000492152	0.00622523	0.937148
cg02178846	0.00900261	0.0140664	0.52366	-0.00313674	0.00794462	0.69383	-0.00408366	0.0114438	0.721975
cg02178898	0.00175137	0.00323191	0.589118	-0.000493035	0.00182537	0.78765	-0.00276843	0.00262934	0.294978
cg02178954	0.0235411	0.0194869	0.229936	-0.0074416	0.0110061	0.500548	-0.00813727	0.0158537	0.608915
cg02178957	0.0106134	0.0175735	0.547279	-0.00895353	0.00992545	0.369227	-0.00919795	0.0142971	0.521503
cg02179029	-0.00400811	0.00928213	0.666828	0.00160158	0.0052425	0.760634	0.00740913	0.00755154	0.328939
cg02179112	0.00134067	0.00534467	0.80246	-0.00110303	0.00301864	0.715596	0.000416833	0.00434819	0.923825
cg02179161	-0.0267191	0.010845	0.0154925	0.00832802	0.00612519	0.177066	0.016634	0.008823	0.0623516
cg02179181	-0.00947018	0.00849121	0.267453	0.00434488	0.0047958	0.36717	0.00642423	0.00690808	0.354678
cg02179202	-0.0124084	0.00997426	0.216452	0.00399094	0.00563341	0.480353	0.00736253	0.00811463	0.366466
cg02179239	0.00505484	0.00406356	0.216488	-0.000833518	0.00229508	0.717255	-0.00328716	0.00330594	0.322516
cg02179253	0.0021615	0.0154171	0.888789	0.00273737	0.00870752	0.753909	0.00459598	0.0125427	0.714837
cg02179299	0.00583613	0.0126885	0.646568	0.00633069	0.00716641	0.379191	-0.00648889	0.0103228	0.531076
cg02179351	-0.0125416	0.0221569	0.572662	0.0160141	0.0125141	0.203679	0.0214251	0.0180259	0.237481
cg02179370	-0.00794285	0.0119652	0.508357	0.00382809	0.00675788	0.572374	-0.000751795	0.00973435	0.938597
cg02179412	0.00822383	0.0208099	0.693563	-0.00769574	0.0117533	0.514149	-0.007029	0.0169301	0.678919
cg02179438	0.0139444	0.0134191	0.301294	-0.00777717	0.00757902	0.30735	-0.012547	0.0109172	0.253233
cg02179455	-0.00417268	0.0103999	0.68913	0.00648203	0.00587383	0.272493	0.000688598	0.00846093	0.935301
cg02179473	0.11483	0.072919	0.118533	-0.0467493	0.0411843	0.259092	-0.113626	0.0593238	0.0583632
cg02179478	0.00420222	0.0208532	0.840714	-0.0101305	0.0117778	0.391814	-0.000256118	0.0169653	0.987986
cg02179479	-0.0419745	0.0209162	0.0475262	0.00923518	0.0118134	0.436243	0.0324669	0.0170165	0.059323
cg02179492	0.0080618	0.0160994	0.617668	-0.0118968	0.00909285	0.193809	0.00197687	0.0130978	0.88034
cg02179529	-0.0081485	0.0306905	0.791178	-0.0255226	0.0173339	0.144114	0.0166138	0.0249685	0.507363
cg02179540	0.00172972	0.017511	0.921515	-9.15637e-05	0.00989011	0.992632	-0.0025803	0.0142462	0.856645
cg02179548	0.00722306	0.00791849	0.363915	-2.49057e-05	0.00447233	0.995568	-0.00349602	0.00644214	0.588583
cg02179577	-0.005437	0.00725157	0.45519	0.000637297	0.00409565	0.876666	0.00140957	0.00589956	0.81166
cg02179592	-0.00483147	0.00805934	0.550231	0.00217226	0.00455188	0.634265	0.00088997	0.00655673	0.89231
cg02179616	0.00753711	0.0296478	0.799857	-0.0309371	0.0167449	0.0676835	-0.0116635	0.0241201	0.629779
cg02179652	-0.000197447	0.0106975	0.985312	-0.00505445	0.00604192	0.404873	-0.00197499	0.00870305	0.820951
cg02179700	0.00670513	0.0329652	0.839244	0.00290585	0.0186186	0.876297	0.00854902	0.026819	0.750582
cg02179707	0.0230414	0.0171026	0.181008	-0.00616582	0.00965945	0.524754	-0.0245608	0.0139139	0.080646
cg02179754	-0.0607477	0.0345865	0.0821445	0.0232662	0.0195343	0.236514	0.0441546	0.0281381	0.119822
cg02179764	0.000512205	0.0131926	0.969109	0.00866673	0.00745109	0.247593	0.00189593	0.0107329	0.86015
cg02179795	0.0264489	0.0272887	0.33482	0.00293522	0.0154125	0.849355	-0.00696004	0.0222009	0.754565
cg02179849	-0.00966585	0.00997639	0.334994	-0.00152471	0.00563462	0.78727	0.0110054	0.00811636	0.178229
cg02179888	0.0235176	0.00948778	0.0148936	-0.0117709	0.00535865	0.030405	-0.0188614	0.00771885	0.0163324
cg02179936	0.0116034	0.0198925	0.561029	-0.0132538	0.0112352	0.240986	-0.0121864	0.0161837	0.453251
cg02179982	-0.0112645	0.0410992	0.7846	0.0242397	0.0232127	0.298942	0.0147707	0.0334366	0.659642
cg02180006	0.0169749	0.0269925	0.530893	-0.00523113	0.0152452	0.732234	-0.0126393	0.0219599	0.566231
cg02180010	-0.00879816	0.00784263	0.264672	0.0034584	0.00442948	0.43682	0.00476314	0.00638042	0.457138
cg02180109	0.000905288	0.026616	0.972936	-0.00102826	0.0150326	0.945605	0.00684955	0.0216536	0.75243
cg02180159	0.00280594	0.00355455	0.431788	-0.000420122	0.00200759	0.834675	-0.00350604	0.00289183	0.228276
cg02180182	-0.00117658	0.0123077	0.924036	0.00684817	0.00695132	0.326971	-0.00413066	0.010013	0.680852
cg02180189	0.0218686	0.0225722	0.335015	-0.0145158	0.0127487	0.25764	-0.00655936	0.0183638	0.721717
cg02180233	-0.0207826	0.0289357	0.474322	0.0282932	0.0163427	0.0865567	0.00282439	0.0235408	0.904746
cg02180296	0.00987496	0.00818356	0.230459	-0.00275677	0.00462204	0.552256	-0.00448282	0.00665779	0.502329
cg02180305	0.00680652	0.0127912	0.595842	-0.00481472	0.00722438	0.506687	-0.00187062	0.0104063	0.857714
cg02180333	-0.00304013	0.00557135	0.586531	0.000431198	0.00314667	0.891286	0.00432275	0.00453261	0.342582
cg02180347	0.0289215	0.0209442	0.170456	-0.0106045	0.0118292	0.3722	-0.0216664	0.0170393	0.206541
cg02180368	0.00894879	0.00890465	0.317393	0.00410092	0.00502931	0.416819	-0.00797852	0.00724444	0.273451
cg02180424	0.0122546	0.0179076	0.495386	-0.00142983	0.0101141	0.887868	-0.0128406	0.0145689	0.380271
cg02180498	0.00147467	0.00412937	0.721771	-0.00255804	0.00233225	0.275411	0.000591256	0.00335948	0.86066
cg02180505	-0.0141359	0.019449	0.469069	0.00656829	0.0109847	0.551252	0.0108647	0.0158228	0.493928
cg02180507	-0.00965855	0.017448	0.58114	-0.000946958	0.00985456	0.923643	0.00127036	0.014195	0.928872
cg02180545	0.00435693	0.00613197	0.479065	-0.00925115	0.00346331	0.0088512	-0.00156945	0.00498871	0.753733
cg02180579	-0.0215742	0.0123207	0.0830668	0.0118274	0.0069587	0.0923689	0.0156072	0.0100236	0.122685
cg02180633	0.000572852	0.00465974	0.902409	0.00324367	0.0026318	0.220714	-0.000955249	0.00379096	0.801584
cg02180665	-0.0149425	0.0353168	0.673151	0.0351149	0.0199468	0.0814549	-0.00710052	0.0287322	0.805327
cg02180699	0.00118126	0.00721565	0.870298	-0.00626171	0.00407537	0.127644	-0.00159723	0.00587034	0.78613
cg02180714	0.00953175	0.0354257	0.788447	0.0158717	0.0200083	0.429544	-0.0131058	0.0288208	0.650305
cg02180737	-0.00225804	0.00938007	0.810269	0.00579032	0.00529782	0.277089	-0.00637718	0.00763122	0.405374
cg02180798	0.0229184	0.0373634	0.541038	-0.00500315	0.0211027	0.813085	-0.00427392	0.0303972	0.888473
cg02180853	0.00732242	0.0199407	0.714254	-0.01066	0.0112624	0.346217	-0.00157681	0.0162229	0.922769
cg02180907	0.00239241	0.0138392	0.863109	0.00735353	0.00781634	0.349126	0.00164794	0.011259	0.883933
cg02180915	0.00122863	0.00388179	0.752288	0.000517295	0.00219242	0.813966	0.000838588	0.00315806	0.791152
cg02180919	-0.00948847	0.0397727	0.811939	-0.0182199	0.0224634	0.419277	-0.00204031	0.0323573	0.949851
cg02180979	-0.0131827	0.0573879	0.818795	0.0139889	0.0324124	0.666987	0.0301339	0.0466883	0.520158
cg02181031	-0.0037038	0.0199272	0.852934	-0.015498	0.0112548	0.171645	-0.00133107	0.0162119	0.934731
cg02181036	-0.000469584	0.0234994	0.984098	3.64505e-05	0.0132723	0.997814	-0.00574026	0.0191181	0.76462
cg02181143	0.00758193	0.00396369	0.0586874	6.03627e-05	0.00223868	0.978544	-0.00611793	0.00322469	0.0607436
cg02181180	0.00602596	0.00795628	0.450637	0.00133488	0.00449367	0.76705	-0.00451072	0.00647289	0.487538
cg02181187	0.00759392	0.0200423	0.705586	-0.0117843	0.0113198	0.300419	-0.0149157	0.0163055	0.36256
cg02181194	-0.00486055	0.0104831	0.643923	-0.00608336	0.00592081	0.306736	0.00443525	0.0085286	0.604205
cg02181220	-0.0373782	0.011766	0.00199175	0.0187669	0.00664536	0.00574492	0.0216508	0.00957228	0.0259173
cg02181228	-0.0071805	0.0135223	0.596613	-0.00211588	0.00763735	0.78233	-4.84759e-06	0.0110012	0.999649
cg02181239	-0.000970448	0.0113544	0.932063	0.00137724	0.00641292	0.8304	0.0033393	0.00923747	0.718507
cg02181246	-0.0390176	0.0242999	0.111564	0.0149911	0.0137245	0.277382	0.0284857	0.0197693	0.1528
cg02181247	-0.0169988	0.0271994	0.533443	-0.00387119	0.0153621	0.801571	-0.00154178	0.0221282	0.944595
cg02181256	-0.00180294	0.010139	0.859229	-0.00791576	0.00572644	0.170017	0.0027271	0.00824862	0.741643
cg02181266	0.00075827	0.00380465	0.84244	0.0014977	0.00214885	0.487466	-0.000227313	0.0030953	0.941607
cg02181287	0.0308519	0.054166	0.570265	0.00718288	0.0305927	0.814861	-0.00892646	0.0440671	0.839895
cg02181293	-0.00488799	0.0166706	0.769982	-0.00608814	0.00941547	0.519396	0.000105567	0.0135625	0.993805
cg02181309	0.00773552	0.00373885	0.0411822	-0.00170127	0.00211168	0.422398	-0.00600865	0.00304176	0.0510374
cg02181310	0.0760665	0.0297297	0.01204	-0.0349821	0.0167912	0.0398215	-0.0470918	0.0241868	0.0543974
cg02181349	0.0184829	0.0378743	0.626635	-0.0424344	0.0213912	0.0500835	-0.0155488	0.0308129	0.614959
cg02181369	0.0216309	0.00860421	0.0135665	-0.00527417	0.00485962	0.280449	-0.012658	0.00700001	0.0736292
cg02181405	-0.00992524	0.010157	0.330886	-0.00224799	0.00573664	0.696008	0.0084834	0.00826332	0.30712
cg02181446	0.00796794	0.012158	0.513768	0.0073132	0.00686679	0.289488	-0.0139214	0.00989124	0.162457
cg02181482	0.0231298	0.0249866	0.356882	-0.0161985	0.0141123	0.253835	-0.00681644	0.020328	0.738099
cg02181494	0.00231144	0.00373408	0.537344	-0.00124694	0.00210899	0.555713	-0.000264778	0.00303788	0.930723
cg02181497	0.00287295	0.00235294	0.225013	-1.79513e-05	0.00132893	0.98925	-0.00374701	0.00191425	0.0531412
cg02181506	0.00504358	0.0112728	0.655566	-0.00620557	0.00636682	0.332123	-0.00392563	0.00917106	0.669558
cg02181552	0.0107369	0.0235958	0.65009	7.45577e-05	0.0133268	0.995548	-0.00627986	0.0191966	0.744264
cg02181555	-0.0147887	0.0257193	0.566606	-0.000746637	0.0145262	0.959112	-2.80144e-05	0.0209241	0.998934
cg02181624	-0.00796769	0.026533	0.764589	-0.00894088	0.0149857	0.552132	0.0118377	0.0215861	0.584667
cg02181639	0.00625363	0.0186597	0.738235	0.00129296	0.0105389	0.902608	-0.00560963	0.0151807	0.712535
cg02181651	0.0140953	0.0360427	0.696593	-0.0202302	0.0203567	0.322775	-0.0162009	0.0293228	0.581863
cg02181808	0.0243407	0.035405	0.493395	-0.011208	0.0199966	0.576422	-0.00620789	0.028804	0.829808
cg02181847	0.00245784	0.0130206	0.850667	0.00605403	0.00735398	0.412375	-0.00370872	0.010593	0.727007
cg02181920	-0.0356381	0.0208224	0.0901464	0.00553614	0.0117604	0.638869	0.0302332	0.0169402	0.0774035
cg02181963	0.00564937	0.00430481	0.192472	-0.00174286	0.00243134	0.475182	-0.00472851	0.00350221	0.180078
cg02181968	0.0107529	0.00575936	0.064886	-0.00284117	0.00325286	0.384559	-0.00413819	0.00468556	0.379301
cg02182000	0.0134136	0.0269511	0.619809	-0.0047521	0.0152218	0.75556	-0.00336749	0.0219262	0.878255
cg02182005	-0.00395777	0.0477604	0.934126	0.022643	0.0269748	0.403282	0.00770466	0.0388558	0.84323
cg02182021	-0.0171545	0.0425063	0.687404	-0.0101599	0.0240074	0.673076	-0.003218	0.0345813	0.926049
cg02182074	-0.00381656	0.0271939	0.888674	0.0158384	0.015359	0.304981	0.00965022	0.0221238	0.663657
cg02182081	-0.0105814	0.014795	0.476188	0.00528039	0.00835617	0.528913	0.00350222	0.0120366	0.771693
cg02182110	-0.049007	0.0306538	0.113101	0.0131126	0.0173131	0.45064	0.0300731	0.0249386	0.230764
cg02182114	0.00701282	0.00606858	0.250656	-0.0072774	0.0034275	0.0362528	-0.00370192	0.00493713	0.455165
cg02182126	-0.0151763	0.0120078	0.209273	0.00482766	0.00678194	0.478255	0.00374518	0.00976902	0.702273
cg02182127	0.016298	0.013415	0.227318	-0.00306472	0.00757672	0.686733	-0.0159446	0.0109139	0.147227
cg02182130	0.00859189	0.00763997	0.263507	-0.000568976	0.00431502	0.895366	-0.00918493	0.00621555	0.142686
cg02182185	0.00761693	0.00517478	0.144243	-0.00615431	0.00292269	0.0377865	-0.00610917	0.00420998	0.149941
cg02182210	-0.0337905	0.025222	0.183433	0.0257861	0.0142453	0.0733369	0.0345302	0.0205195	0.0955974
cg02182272	0.0172365	0.0244249	0.482052	-0.0168307	0.0137951	0.225372	-0.00678602	0.019871	0.733456
cg02182308	0.0138124	0.0068833	0.047541	-0.00247574	0.00388765	0.525726	-0.0107707	0.00559995	0.0573376
cg02182310	0.0294885	0.041188	0.475725	0.00681432	0.0232628	0.770196	-0.0119486	0.0335088	0.722173
cg02182354	0.0069034	0.00637823	0.281759	-0.00554799	0.0036024	0.126763	-0.00302311	0.00518906	0.561505
cg02182361	-0.00765831	0.0143656	0.59517	-0.000726056	0.00811361	0.928878	-0.00273561	0.0116872	0.81542
cg02182440	0.0375512	0.018595	0.0461732	-0.0128908	0.0105023	0.222604	-0.0359201	0.0151281	0.0195256
cg02182444	-0.0182576	0.0242681	0.453656	0.00895319	0.0137065	0.515152	-0.00580002	0.0197435	0.769556
cg02182476	-0.000670761	0.0416992	0.987199	-0.00965575	0.0235515	0.682713	-0.0235682	0.0339247	0.488875
cg02182504	-0.00604664	0.0274295	0.825985	-0.0059388	0.0154921	0.702295	-0.00796439	0.0223155	0.721934
cg02182571	0.000104754	0.00228207	0.963481	0.000345718	0.0012889	0.789089	-0.0013637	0.00185659	0.464387
cg02182587	0.0181851	0.0148952	0.225066	-0.00290406	0.00841276	0.730686	-0.0136839	0.0121181	0.261568
cg02182592	0.00827476	0.0306992	0.788079	0.013543	0.0173388	0.436638	-0.0039777	0.0249756	0.873789
cg02182594	0.0113304	0.0211793	0.59388	-0.0200595	0.0119619	0.09674	-0.0160322	0.0172305	0.354423
cg02182648	0.0217239	0.0288071	0.452587	-0.0045676	0.0162701	0.779505	-0.023823	0.0234362	0.311892
cg02182656	0.00371545	0.00494965	0.454662	-0.000288983	0.00279554	0.917878	-0.00300645	0.00402682	0.457089
cg02182738	-0.0101671	0.0151387	0.503422	0.00135905	0.00855028	0.874037	0.00324845	0.0123162	0.792524
cg02182754	-0.0264495	0.0164595	0.111284	0.00484762	0.00929624	0.603223	0.0141274	0.0133907	0.294015
cg02182779	-0.0175236	0.0205869	0.396732	-0.0015514	0.0116274	0.89413	0.0137466	0.0167486	0.413773
cg02182794	-0.00308476	0.0127195	0.808882	-0.0067016	0.0071839	0.353183	0.012522	0.010348	0.229158
cg02182795	-0.00254398	0.00361397	0.483146	0.00437306	0.00204115	0.0346346	-0.000345251	0.00294017	0.906763
cg02182827	-0.00421608	0.01666	0.800747	0.00621323	0.00940947	0.5106	0.00492688	0.0135538	0.717011
cg02182856	-0.0128126	0.0108235	0.239365	0.011434	0.00611305	0.0644081	0.00196189	0.00880552	0.824153
cg02183001	-0.0209989	0.0165199	0.206692	0.00272306	0.00933037	0.771019	0.0200545	0.0134399	0.138869
cg02183025	-0.00985253	0.0320873	0.759454	-0.00849916	0.0181228	0.640128	0.00518115	0.0261048	0.843085
cg02183042	-0.015965	0.0391392	0.684235	-0.00356611	0.0221057	0.872173	-0.011402	0.031842	0.721054
cg02183070	-0.00346874	0.00757271	0.647924	0.0118527	0.00427703	0.00668284	-0.00457433	0.00616083	0.459569
cg02183082	-0.00567163	0.00982706	0.565166	0.00477254	0.00555028	0.391957	0.00838538	0.00799488	0.296829
cg02183083	-0.000394974	0.00889839	0.964686	0.000189697	0.00502577	0.969968	-0.00401398	0.00723934	0.580522
cg02183170	0.00189178	0.0178349	0.915742	-0.0100341	0.010073	0.321637	-0.00829251	0.0145097	0.568959
cg02183231	0.00174926	0.00440809	0.692356	-0.00463566	0.00248967	0.0656053	-0.000591926	0.00358623	0.869241
cg02183373	-0.0406963	0.0237325	0.0895445	0.00943351	0.013404	0.483238	0.0229646	0.0193078	0.237157
cg02183435	0.0130765	0.0204808	0.524655	-0.0154502	0.0115675	0.184755	-0.00843322	0.0166623	0.613906
cg02183491	-8.58718e-05	0.0333884	0.997953	0.012697	0.0188576	0.502337	0.0070627	0.0271634	0.795403
cg02183531	-0.0100556	0.0112405	0.373202	0.00807467	0.00634858	0.206424	0.00417339	0.00914479	0.649135
cg02183561	0.0286176	0.0104404	0.00727956	-0.00759969	0.00589666	0.200498	-0.0187323	0.00849382	0.0297639
cg02183564	-0.0107416	0.021209	0.613666	-0.0111346	0.0119787	0.354899	0.00252017	0.0172547	0.884176
cg02183588	-0.0164316	0.0251714	0.51542	0.00226673	0.0142167	0.873649	0.0108509	0.0204784	0.597398
cg02183638	-0.000435054	0.00688334	0.949733	0.00227951	0.00388768	0.558994	-0.00352595	0.00559999	0.530398
cg02183671	-0.0257282	0.0222549	0.250465	0.00661918	0.0125695	0.599656	0.0111182	0.0181057	0.540589
cg02183676	0.00980323	0.00655285	0.137861	-0.00295259	0.00370102	0.426928	-0.00621463	0.00533111	0.246554
cg02183680	-0.00514752	0.00406627	0.208547	0.000475558	0.00229661	0.836385	0.00342557	0.00330814	0.302985
cg02183757	-0.0028797	0.0300644	0.923888	-0.00385795	0.0169802	0.82074	0.00858287	0.0244591	0.726412
cg02183831	-0.0157007	0.0115732	0.178013	-0.00535855	0.0065365	0.414326	0.0134669	0.00941547	0.155812
cg02183851	0.00325953	0.0111575	0.770799	0.00493801	0.0063017	0.435165	-0.000362406	0.00907726	0.968234
cg02183903	0.00630351	0.0110471	0.569575	-0.00239692	0.00623935	0.70169	-0.00465439	0.00898745	0.605711
cg02183950	0.0163407	0.0181648	0.370547	-0.00450687	0.0102594	0.661417	-0.00668741	0.0147781	0.651893
cg02183960	-0.0139618	0.0167459	0.406453	0.0029833	0.00945802	0.753109	0.0169361	0.0136238	0.216786
cg02184008	0.000332219	0.0219249	0.987941	0.0105444	0.0123831	0.39656	-0.00973413	0.0178372	0.586497
cg02184010	0.00284799	0.0254577	0.911154	-0.00568729	0.0143784	0.693301	0.000718304	0.0207113	0.972404
cg02184042	0.012177	0.0231537	0.600131	-0.000188568	0.0130771	0.988524	-0.00522052	0.0188369	0.782253
cg02184047	0.0235822	0.0453407	0.60416	0.00887778	0.0256082	0.729577	-0.011227	0.0368873	0.761499
cg02184058	0.0144553	0.00986272	0.145945	-0.0074979	0.00557042	0.181401	-0.00482434	0.00802388	0.549063
cg02184125	-0.0178336	0.0231125	0.442208	0.00429997	0.0130538	0.742554	0.00735849	0.0188033	0.696396
cg02184147	0.0185316	0.027977	0.509278	-0.022266	0.0158013	0.161962	0.0107354	0.0227609	0.638217
cg02184175	0.0165707	0.0103244	0.111712	-0.00309771	0.00583118	0.59646	-0.0147472	0.00839949	0.0822593
cg02184183	0.00552586	0.00542891	0.311252	-0.00126325	0.00306622	0.681249	-0.00186994	0.00441673	0.672948
cg02184226	0.00563327	0.0209954	0.789025	0.00369308	0.0118581	0.756128	0.00510075	0.0170809	0.765861
cg02184246	-2.02107e-05	0.00406045	0.996039	0.000269499	0.00229332	0.906693	-0.00148751	0.00330341	0.653492
cg02184280	0.00279625	0.00738608	0.705816	-0.000128132	0.00417162	0.975559	-0.00320786	0.006009	0.594658
cg02184281	0.0518912	0.0387753	0.18391	-0.00785962	0.0219001	0.720453	-0.0257715	0.0315459	0.415937
cg02184299	0.0250387	0.0228133	0.275091	-0.00539956	0.0128848	0.676087	0.00568688	0.0185599	0.759945
cg02184341	0.0147646	0.0322331	0.647924	0.00598965	0.0182051	0.742851	-0.00162092	0.0262234	0.950839
cg02184386	0.0081438	0.0445042	0.855184	0.014826	0.0251358	0.556658	0.000479899	0.0362067	0.989452
cg02184413	-0.0190635	0.0461058	0.680164	-0.00338268	0.0260403	0.896911	-0.0109259	0.0375097	0.771452
cg02184418	-0.0101257	0.0119937	0.400584	0.00419929	0.00677398	0.536753	0.0085949	0.00975754	0.380556
cg02184505	0.0261052	0.0234676	0.26869	-0.00443419	0.0132544	0.738683	-0.0203326	0.0190922	0.289509
cg02184540	-0.0542771	0.0634989	0.394763	0.0748326	0.0358639	0.0395231	0.011458	0.05166	0.824933
cg02184543	-0.0212499	0.0149224	0.157616	0.0044452	0.00842812	0.59909	0.0194193	0.0121402	0.11291
cg02184558	-0.0380539	0.0443033	0.392469	0.00271392	0.0250223	0.913852	0.0334705	0.0360432	0.355368
cg02184561	0.0794482	0.0300216	0.00947974	-0.03262	0.016956	0.0572814	-0.040857	0.0244242	0.0975553
cg02184606	0.0039813	0.0265492	0.881105	-0.00592015	0.0149949	0.69384	-0.0123321	0.0215993	0.569342
cg02184609	0.000936183	0.00988637	0.924751	-0.00121392	0.00558377	0.828348	0.00803516	0.00804312	0.32025
cg02184632	0.0116758	0.040546	0.773982	0.0222989	0.0229002	0.332583	-0.00611675	0.0329865	0.853274
cg02184643	0.0035125	0.00522431	0.50295	-0.00112035	0.00295066	0.704993	-0.00112749	0.00425027	0.791354
cg02184644	-0.0184063	0.0367555	0.617651	0.00633644	0.0207593	0.760836	0.0238559	0.0299027	0.426924
cg02184673	-0.0646737	0.0307891	0.0382483	0.000492681	0.0173895	0.977455	0.0402739	0.0250487	0.11109
cg02184697	0.00801515	0.0194564	0.681272	-0.00907186	0.0109889	0.411065	0.00914193	0.0158289	0.564895
cg02184709	0.000506976	0.0104579	0.961434	0.00870823	0.00590658	0.143599	-0.00149343	0.00850811	0.861025
cg02184744	0.0323832	0.0275685	0.242984	-0.00909279	0.0155705	0.56058	-0.0194612	0.0224285	0.387679
cg02184772	0.00458073	0.00416418	0.274012	-0.000310147	0.00235191	0.895357	-0.00311374	0.00338779	0.360297
cg02184819	-0.00346477	0.00301289	0.252949	0.00319136	0.00170166	0.0637096	0.00104825	0.00245115	0.669841
cg02184916	0.00882108	0.00468642	0.0627673	-0.00355603	0.00264687	0.182218	-0.00574647	0.00381267	0.134976
cg02184918	0.0171931	0.0270092	0.525894	0.00412665	0.0152547	0.787332	-0.00602993	0.0219736	0.784341
cg02184979	-0.0010122	0.0088275	0.908945	-0.00182341	0.00498573	0.715359	0.00687154	0.00718167	0.341014
cg02185007	-0.04429	0.0307265	0.152652	0.0289987	0.0173542	0.0979147	0.0250032	0.0249978	0.31967
cg02185053	0.00185868	0.00199228	0.353142	-0.00211298	0.00112523	0.0633797	7.66773e-05	0.00162083	0.962365
cg02185146	0.00178116	0.00792188	0.822571	-0.00464388	0.00447424	0.301864	0.00321033	0.0064449	0.619516
cg02185160	-0.00154475	0.0237672	0.94831	-0.00162396	0.0134236	0.903956	-0.000906026	0.019336	0.962723
cg02185164	-0.0395444	0.0195605	0.0459396	0.00339041	0.0110477	0.759579	0.0128484	0.0159136	0.421398
cg02185182	0.00623945	0.0126332	0.622486	-0.00830448	0.00713516	0.247298	-0.0168569	0.0102778	0.104184
cg02185190	-0.0187377	0.024241	0.441396	-0.00592555	0.0136912	0.666111	0.00438234	0.0197214	0.824611
cg02185216	-0.00334214	0.0288475	0.908004	0.021345	0.0162929	0.193232	-0.0016444	0.0234691	0.944283
cg02185248	0.094552	0.0463656	0.0441149	-0.0710241	0.0261871	0.00789528	-0.0829454	0.037721	0.0302361
cg02185252	-0.0130246	0.0246362	0.598224	0.00348036	0.0139144	0.803013	0.010409	0.0200429	0.604698
cg02185350	0.0106858	0.0288424	0.711818	-0.00674694	0.01629	0.679651	-0.00151807	0.0234649	0.948548
cg02185402	0.0145551	0.0104842	0.168196	-0.000763126	0.00592142	0.89772	-0.00304195	0.00852949	0.722129
cg02185445	-0.0128456	0.00902456	0.157796	0.00952498	0.00509703	0.064647	0.00333373	0.00734199	0.650787
cg02185459	0.00385692	0.021164	0.855771	0.000651218	0.0119533	0.956664	-0.00604153	0.0172181	0.72643
cg02185464	-0.0156561	0.0147043	0.289614	0.0038515	0.00830491	0.643846	0.0116778	0.0119628	0.331381
cg02185557	-0.0366535	0.0354497	0.3037	0.0253477	0.0200218	0.208512	0.0376037	0.0288403	0.195336
cg02185666	0.00081844	0.0124413	0.947684	0.00400661	0.00702677	0.569852	-0.00655201	0.0101217	0.518936
cg02185727	0.00608945	0.00563504	0.28251	-0.00214519	0.00318265	0.501881	-0.00573367	0.00458443	0.214027
cg02185750	-0.0350476	0.022376	0.120501	-0.00188697	0.0126379	0.881615	0.0307089	0.0182041	0.0947995
cg02185784	-0.000567382	0.0121471	0.96284	0.000375658	0.00686065	0.956445	-0.00516798	0.00988239	0.602191
cg02185843	-0.00953381	0.043846	0.828319	0.0121818	0.024764	0.623878	0.00844307	0.0356712	0.81339
cg02185870	-0.00948393	0.0331982	0.775729	-0.0171121	0.0187502	0.363673	0.00376818	0.0270086	0.889327
cg02185971	-0.0252713	0.0117511	0.0339716	0.00931519	0.00663696	0.163619	0.0130796	0.00956018	0.1744
cg02186027	0.0143094	0.0166124	0.39114	-0.0165066	0.00938262	0.0816515	-0.00324174	0.0135152	0.81094
cg02186098	0.00097487	0.0179762	0.956862	-0.0112907	0.0101529	0.268831	0.00241644	0.0146247	0.869103
cg02186126	0.0502487	0.0550636	0.363714	0.00268981	0.0310997	0.931253	-0.0280673	0.0447974	0.532418
cg02186127	0.00259801	0.00747516	0.728921	-0.00576271	0.00422193	0.175396	-0.00224139	0.00608147	0.713251
cg02186140	0.000255383	0.0262961	0.992271	-0.00915472	0.0148519	0.53906	0.00536564	0.0213934	0.802487
cg02186141	0.00648117	0.0235025	0.783309	-0.0172464	0.0132741	0.196905	0.00515015	0.0191206	0.788226
cg02186196	-0.06174	0.0343938	0.0757213	0.00707833	0.0194254	0.716356	0.0281841	0.0279813	0.316296
cg02186222	-0.0159723	0.0128046	0.215228	0.00341077	0.00723197	0.638244	0.0125269	0.0104173	0.232063
cg02186277	-0.0211742	0.0409454	0.606229	0.0238718	0.0231258	0.304492	0.00849947	0.0333114	0.79914
cg02186298	0.00897945	0.00415846	0.0332659	0.00184447	0.00234868	0.434158	-0.00619849	0.00338315	0.0699637
cg02186315	-0.00611194	0.00853781	0.475776	4.91543e-05	0.00482212	0.991888	0.00789152	0.006946	0.258675
cg02186346	0.0193174	0.0126788	0.13083	-0.0116469	0.00716093	0.107066	-0.0151908	0.0103149	0.144036
cg02186409	-0.0101565	0.0368228	0.783265	-0.0155317	0.0207974	0.456967	0.00242606	0.0299575	0.93562
cg02186441	0.000964844	0.00357539	0.787837	0.000190026	0.00201936	0.92522	-0.000778816	0.00290878	0.789457
cg02186444	0.0239416	0.0239198	0.319335	-0.0253918	0.0135098	0.0631455	-0.00906694	0.0194601	0.642304
cg02186450	-0.0167528	0.026175	0.523646	0.015824	0.0147835	0.287076	0.0070586	0.0212949	0.740997
cg02186531	-0.0154858	0.0310067	0.618592	0.00253743	0.0175124	0.885093	0.0395526	0.0252257	0.120116
cg02186542	-0.0187259	0.013784	0.177415	-0.00507688	0.00778512	0.515846	0.0158718	0.011214	0.160137
cg02186546	0.0025371	0.0074286	0.733435	-0.000923322	0.00419564	0.826277	-0.000755502	0.00604359	0.900773
cg02186597	-0.0063064	0.022515	0.779993	-0.00220862	0.0127163	0.862472	0.00288899	0.0183172	0.875002
cg02186610	-0.0306534	0.0415903	0.462864	-0.00574779	0.02349	0.807207	0.010213	0.0338361	0.763416
cg02186614	0.00210909	0.0109666	0.84789	-0.0034694	0.00619391	0.576669	0.00176885	0.00892199	0.843254
cg02186735	0.0091705	0.0293932	0.755708	0.00886333	0.0166012	0.594621	-0.0135752	0.0239131	0.571545
cg02186748	-0.050693	0.0302058	0.0964835	0.012837	0.0170601	0.453578	0.0321756	0.0245741	0.193485
cg02186756	0.00214848	0.00760654	0.778193	0.00173872	0.00429614	0.686568	-0.00266389	0.00618836	0.667801
cg02186769	0.00842081	0.0095331	0.379223	-0.00624153	0.00538425	0.249183	0.000529887	0.00775572	0.945668
cg02186782	0.0146097	0.0114288	0.204153	-0.00938934	0.00645491	0.148974	-0.00722821	0.00929795	0.438797
cg02186948	0.00208135	0.00360296	0.564806	-0.000958561	0.00203493	0.63865	0.000707551	0.00293121	0.809761
cg02186963	0.00216677	0.0107547	0.840747	-0.00280411	0.00607418	0.64536	0.00399679	0.00874952	0.648825
cg02186966	0.0042285	0.00387114	0.277374	-0.00447854	0.0021864	0.043199	-0.00129081	0.00314939	0.682803
cg02187063	-0.0130036	0.0141321	0.359754	0.00880866	0.00798175	0.272469	0.00347059	0.0114973	0.763397
cg02187069	0.0105177	0.0103059	0.30998	0.00687728	0.00582073	0.240257	-0.00797025	0.00838444	0.344146
cg02187090	-0.031953	0.0344698	0.356211	0.000695543	0.0194684	0.971573	0.0219672	0.0280431	0.435318
cg02187094	-0.012365	0.01799	0.4935	0.00873089	0.0101607	0.392281	0.0112125	0.0146359	0.445461
cg02187196	1.42527e-05	0.00572945	0.99802	0.00290704	0.00323597	0.371199	0.00168988	0.00466123	0.71773
cg02187199	-0.0260026	0.0184535	0.161975	0.00679521	0.0104225	0.515942	0.0101804	0.015013	0.499303
cg02187214	-0.00816892	0.0215115	0.704955	0.0120644	0.0121496	0.32316	0.00369945	0.0175008	0.833024
cg02187231	0.000159788	0.0250493	0.994923	-0.0203606	0.0141477	0.153296	-0.00351809	0.0203791	0.863296
cg02187259	-0.0243435	0.0295402	0.411895	0.00395038	0.0166842	0.813326	0.0125682	0.0240326	0.602179
cg02187276	0.000377881	0.010544	0.971484	0.0107649	0.00595517	0.0737292	0.00520056	0.0085781	0.545744
cg02187307	0.0319338	0.0131177	0.0167254	-0.0187927	0.00740879	0.0127745	-0.0166993	0.010672	0.120857
cg02187348	0.000659387	0.00333596	0.84372	0.000370652	0.00188413	0.844452	-0.000905566	0.00271399	0.739345
cg02187357	0.00486661	0.00872607	0.578315	0.00603753	0.00492845	0.223498	-0.00922734	0.00709916	0.196726
cg02187389	0.0221652	0.0155505	0.157229	-0.0146029	0.00878286	0.0995756	-0.00929155	0.0126512	0.464435
cg02187406	-0.00727078	0.0302319	0.810445	0.00503993	0.0170749	0.768491	-0.00745629	0.0245954	0.762412
cg02187432	-0.0376492	0.0185508	0.0451169	0.0119046	0.0104774	0.258638	0.02577	0.0150922	0.0908941
cg02187441	-0.0071623	0.0177968	0.68823	-0.0016499	0.0100516	0.869956	-0.00378162	0.0144787	0.794498
cg02187457	-0.00095071	0.00296854	0.749452	0.000635797	0.00167662	0.705349	0.00147127	0.00241508	0.543799
cg02187468	-0.0198533	0.0178118	0.267742	0.00740149	0.01006	0.463651	0.0170283	0.0144909	0.242803
cg02187522	0.0355085	0.02237	0.11566	-0.022324	0.0126345	0.0803563	-0.0260133	0.0181993	0.156081
cg02187630	0.018826	0.0121796	0.125399	-0.00211281	0.00687896	0.759388	-0.00881943	0.00990877	0.375612
cg02187666	0.00614162	0.0238334	0.797187	-0.0115931	0.013461	0.391211	-0.00124805	0.0193898	0.94881
cg02187688	-0.010491	0.0220242	0.634895	0.00219467	0.0124392	0.860319	0.00339377	0.017918	0.850166
cg02187712	0.00536224	0.0119616	0.654935	-0.00447161	0.00675585	0.509597	-0.00235922	0.00973144	0.808951
cg02187797	0.00590906	0.00883568	0.505213	0.00160065	0.00499035	0.749084	-0.0125704	0.00718833	0.083469
cg02187816	0.00173841	0.00494089	0.725713	-0.00452795	0.00279059	0.107892	-0.0015795	0.00401969	0.695217
cg02187822	0.00258987	0.0302324	0.931907	-0.00648481	0.0170751	0.70493	0.00269111	0.0245958	0.913098
cg02187844	0.00373992	0.0211047	0.859711	-0.00474062	0.0119198	0.69171	0.00388719	0.0171699	0.821365
cg02187860	0.018777	0.0252907	0.459594	-0.00902518	0.0142841	0.528966	-0.0105271	0.0205755	0.61006
cg02187874	-0.0188924	0.023554	0.424443	0.0138797	0.0133032	0.299361	0.021117	0.0191626	0.273163
cg02187889	0.00432535	0.00569024	0.448998	-0.00508104	0.00321382	0.117101	0.00136059	0.00462933	0.769451
cg02187892	0.00477956	0.00963047	0.620797	-0.00495091	0.00543925	0.36494	-0.00476045	0.00783494	0.544863
cg02187900	0.00725518	0.00747017	0.33383	-0.0012378	0.00421912	0.769852	-0.00623556	0.00607741	0.307407
cg02187914	0.00615467	0.00309924	0.0498421	0.00020214	0.00175044	0.908301	-0.00510665	0.00252141	0.0455542
cg02187937	-0.00859104	0.0361361	0.812578	-0.0040723	0.0204095	0.842262	-0.0129124	0.0293987	0.661471
cg02187962	-0.0185546	0.019728	0.349263	0.000559893	0.0111423	0.960026	0.0062003	0.0160499	0.700101
cg02188024	0.00358866	0.0255851	0.88874	0.00569443	0.0144504	0.694387	0.0033421	0.020815	0.872769
cg02188048	-0.0186151	0.0352085	0.598202	-0.0126837	0.0198856	0.525069	0.00618205	0.0286441	0.829574
cg02188078	-0.0179143	0.0210586	0.397016	0.0093519	0.0118938	0.433599	0.0133978	0.0171324	0.436089
cg02188142	0.122037	0.0396678	0.00271535	-0.000562378	0.0224042	0.980025	-0.118582	0.032272	0.00038877
cg02188160	-0.0168737	0.0110478	0.1299	0.00309533	0.00623977	0.620959	0.0163175	0.00898805	0.0725102
cg02188163	0.0054224	0.00879607	0.539022	-0.00442419	0.00496798	0.375357	-0.00842775	0.0071561	0.241768
cg02188185	0.000523574	0.0280209	0.98513	-0.0129578	0.0158261	0.41491	-0.00546412	0.0227966	0.811071
cg02188190	-0.0226686	0.0207811	0.278023	0.001386	0.011737	0.90624	0.00483017	0.0169066	0.775713
cg02188225	-0.0217571	0.0216806	0.318076	0.00447294	0.0122451	0.715686	0.0170727	0.0176384	0.335464
cg02188319	0.0137665	0.0124589	0.271887	0.00354783	0.00703675	0.615262	-0.0105904	0.0101361	0.298673
cg02188358	-0.00288037	0.00639608	0.653465	-0.00116776	0.00361247	0.74719	0.00153761	0.00520357	0.768243
cg02188366	-0.00303677	0.0350183	0.931071	-0.0201358	0.0197782	0.311145	-0.0086247	0.0284894	0.762734
cg02188400	-0.00870666	0.00901152	0.336338	-0.00707625	0.00508967	0.167582	0.0024877	0.00733139	0.735093
cg02188411	-0.0120321	0.0287687	0.67669	0.0165655	0.0162484	0.310469	0.00426323	0.023405	0.855841
cg02188443	0.00854501	0.019412	0.660767	-0.0136184	0.0109638	0.217156	-0.00564922	0.0157927	0.72133
cg02188455	0.00150738	0.018538	0.935359	0.0166014	0.0104702	0.116056	-0.00312386	0.0150818	0.836339
cg02188516	-0.00654519	0.0309497	0.832953	-0.0180318	0.0174802	0.304821	-0.000343252	0.0251793	0.989151
cg02188582	0.0116935	0.0380564	0.759292	-0.0184574	0.021494	0.39259	-0.0174217	0.030961	0.574925
cg02188587	-0.0220524	0.0135418	0.106635	0.00713928	0.00764833	0.352885	0.0157898	0.011017	0.154976
cg02188612	-0.0157674	0.0149727	0.294895	0.010582	0.00845653	0.213791	0.0137802	0.0121812	0.260701
cg02188665	-0.099287	0.0869304	0.256177	-0.0199242	0.0490979	0.68577	0.0969165	0.0707228	0.173702
cg02188667	-0.00105424	0.020229	0.958543	0.00135103	0.0114252	0.906112	-0.00316178	0.0164574	0.848047
cg02188675	-0.0650857	0.0375385	0.0860918	0.0183752	0.0212016	0.388229	0.0420368	0.0305397	0.171815
cg02188818	0.00265682	0.00971587	0.785082	0.000442744	0.00548748	0.935859	0.000338328	0.00790442	0.965946
cg02188838	-0.00141074	0.00846424	0.867973	-0.00113518	0.00478056	0.812797	0.00104428	0.00688614	0.879775
cg02188860	-0.0156966	0.0353244	0.657766	0.0181992	0.0199511	0.363906	0.0127854	0.0287384	0.65738
cg02188862	-0.030588	0.0200744	0.130795	0.000458973	0.0113379	0.967792	0.00952756	0.0163316	0.560977
cg02188924	-0.0232827	0.0155341	0.137135	-0.0068999	0.00877356	0.433506	0.0169909	0.0126378	0.181909
cg02188939	-0.0085533	0.0286671	0.766055	0.0115618	0.016191	0.476872	0.0145224	0.0233223	0.53494
cg02188951	0.00158686	0.00319487	0.62052	-0.00207503	0.00180445	0.252962	9.49862e-05	0.00259921	0.970923
cg02189000	0.0124283	0.00762423	0.106288	-0.0015952	0.00430613	0.711847	-0.00908726	0.00620275	0.146112
cg02189001	-0.0141024	0.0149939	0.349254	0.0123008	0.00846851	0.149548	0.00502693	0.0121984	0.681169
cg02189048	0.00883546	0.0186863	0.637385	-0.00597675	0.0105539	0.57248	-0.00844373	0.0152023	0.579871
cg02189121	-0.00289115	0.00392204	0.462791	-8.11808e-05	0.00221515	0.97084	0.000617211	0.00319081	0.847019
cg02189252	-0.00202949	0.0160337	0.899535	-0.00505909	0.00905575	0.577668	0.000355464	0.0130443	0.978315
cg02189269	-0.0286247	0.0359921	0.428358	0.0268056	0.0203282	0.190362	0.026238	0.0292816	0.372419
cg02189324	-0.00481365	0.0164329	0.770198	-0.00093621	0.00928125	0.919859	0.00352472	0.0133691	0.792606
cg02189431	-0.00315645	0.0373956	0.932905	0.0109309	0.0211209	0.605945	0.00805416	0.0304235	0.79177
cg02189477	-0.0279094	0.0236631	0.241075	0.0121531	0.0133648	0.365402	0.031696	0.0192512	0.102877
cg02189483	0.0420551	0.0238318	0.0807366	0.00191492	0.0134601	0.887162	-0.0229206	0.0193886	0.239999
cg02189597	-0.0222963	0.0193573	0.252193	0.0108426	0.0109329	0.323765	0.0247582	0.0157482	0.119144
cg02189651	0.0188096	0.0127909	0.14462	-0.0108397	0.00722426	0.136712	-0.00739641	0.0104062	0.478913
cg02189685	-0.01735	0.0187592	0.357301	0.0042791	0.0105951	0.687184	0.00666601	0.0152617	0.663231
cg02189691	0.00862669	0.0420099	0.837725	0.00211695	0.023727	0.929088	3.88282e-05	0.0341774	0.999096
cg02189719	-0.00131714	0.004907	0.78894	0.000526022	0.00277145	0.849858	-0.00126637	0.00399213	0.751754
cg02189729	0.00869715	0.0132544	0.513253	-0.000845051	0.00748605	0.910354	-0.00567818	0.0107832	0.599679
cg02189738	-0.0125427	0.0259268	0.629625	0.0135951	0.0146433	0.355472	0.00986017	0.0210929	0.641207
cg02189760	0.0105572	0.0288816	0.715501	0.00497065	0.0163122	0.761226	0.00691528	0.0234968	0.769146
cg02189784	-0.0192322	0.00886308	0.0324301	0.00817162	0.00500583	0.1058	0.0131899	0.00721062	0.070406
cg02189785	0.0105567	0.0101189	0.29939	-0.000832902	0.00571509	0.884428	-0.00853584	0.00823227	0.302345
cg02189786	0.00745322	0.00557332	0.18422	0.00166675	0.00314779	0.597657	-0.00442202	0.00453422	0.331835
cg02189800	0.00831982	0.02482	0.738186	-0.00592284	0.0140182	0.673578	-0.000831748	0.0201925	0.967227
cg02189843	0.00691257	0.0145972	0.636871	-0.00301124	0.00824443	0.715715	-0.00896563	0.0118756	0.452084
cg02189883	0.0242837	0.0143296	0.0933175	-0.010712	0.00809329	0.188726	-0.011337	0.0116579	0.33321
cg02189888	0.0212449	0.0150219	0.160455	-0.0129168	0.0084843	0.13112	-0.00839425	0.0122212	0.493793
cg02189925	0.00101812	0.00334459	0.761463	0.000498366	0.00188901	0.792469	-0.00111767	0.00272102	0.68215
cg02189951	0.00663918	0.00432701	0.128164	-0.000430544	0.00244387	0.860522	-0.0030264	0.00352027	0.392049
cg02190038	0.00496271	0.0180722	0.784198	-0.00672265	0.0102071	0.511681	-0.00244295	0.0147028	0.868377
cg02190078	0.0336393	0.0209116	0.110911	-0.0173448	0.0118107	0.145154	-0.0144053	0.0170127	0.399204
cg02190088	-0.0130912	0.0141302	0.356477	0.00448237	0.00798068	0.575635	0.0118413	0.0114957	0.305516
cg02190127	0.00274657	0.0144462	0.849605	-0.00390888	0.00815915	0.632949	-0.00154278	0.0117528	0.895832
cg02190175	0.00150447	0.00920662	0.870531	-0.00298668	0.00519986	0.567029	-0.00726437	0.00749011	0.334503
cg02190211	0.0031167	0.0265775	0.906888	0.00164345	0.0150109	0.913043	0.00134699	0.0216223	0.950454
cg02190235	-0.0642703	0.0359021	0.0765173	0.0364665	0.0202773	0.0751948	0.0369376	0.0292084	0.209007
cg02190288	0.00159269	0.00878326	0.856481	0.00456945	0.00496074	0.359249	-0.00272583	0.00714568	0.703684
cg02190350	-0.0149095	0.0175955	0.398865	0.0154462	0.00993785	0.123342	-0.00323638	0.0143149	0.821607
cg02190353	0.034158	0.0418365	0.416215	-0.0355937	0.0236291	0.135194	-0.0296222	0.0340364	0.386259
cg02190383	0.00777587	0.0101809	0.44684	-0.000541056	0.00575013	0.925226	-0.00790937	0.00828275	0.341968
cg02190386	0.0041156	0.00940326	0.662583	-0.00235576	0.00531092	0.658332	-0.00600727	0.00765009	0.434198
cg02190390	-0.0180211	0.0236832	0.44853	0.0245309	0.0133762	0.0696996	0.0143326	0.0192676	0.458737
cg02190400	0.0135047	0.00727401	0.0663773	-0.00340664	0.00410833	0.409004	-0.0106414	0.00591782	0.0752242
cg02190443	0.02405	0.0162641	0.142425	-0.00558491	0.00918591	0.544603	-0.00482538	0.0132318	0.716136
cg02190454	-0.0151467	0.0185822	0.416982	0.0028133	0.0104952	0.789219	0.0205743	0.0151177	0.176654
cg02190597	0.00915416	0.00645988	0.159631	-0.00395736	0.00364851	0.280738	-0.0080228	0.00525548	0.130092
cg02190600	-0.00915959	0.00945542	0.335073	-0.000866247	0.00534038	0.871477	0.00123301	0.00769252	0.872985
cg02190618	0.0175542	0.020409	0.391822	-0.00434208	0.0115269	0.707217	-0.0167086	0.0166039	0.316745
cg02190636	-0.00380391	0.0156092	0.807975	0.00146393	0.00881602	0.868457	0.0020737	0.012699	0.870621
cg02190663	0.00177189	0.0032346	0.585081	-0.00019566	0.00182689	0.914929	-0.00187405	0.00263153	0.478063
cg02190668	-0.024472	0.0333809	0.465239	0.00965062	0.0188534	0.609888	0.0146692	0.0271572	0.590313
cg02190683	-0.0197628	0.00845001	0.021377	0.0102623	0.00477252	0.0339925	0.00496252	0.00687456	0.472095
cg02190742	0.0108202	0.00906082	0.235292	-0.00351042	0.00511751	0.494356	-0.00108988	0.00737149	0.882764
cg02190746	0.00587716	0.00243885	0.0178273	-0.00142005	0.00137745	0.305113	-0.00497519	0.00198415	0.0138036
cg02190786	0.00400012	0.00986116	0.685889	0.00040968	0.00556954	0.941513	-0.0140104	0.00802261	0.0838805
cg02190788	0.00215478	0.0115046	0.851814	-0.00331353	0.00649772	0.611231	-0.00311622	0.00935961	0.739888
cg02190807	-0.00950158	0.0218729	0.664953	-0.00321268	0.0123537	0.795365	0.009679	0.0177948	0.587731
cg02190873	0.00375918	0.00602037	0.533809	-0.0050712	0.00340028	0.139066	-0.00381071	0.00489791	0.438427
cg02190897	0.0116683	0.0141398	0.411257	0.00623392	0.0079861	0.436922	-0.0120188	0.0115035	0.29869
cg02190916	-0.00182362	0.0143634	0.89923	0.00344532	0.00811238	0.671987	-0.00177591	0.0116854	0.879518
cg02190928	-0.021718	0.0261502	0.408268	-0.000193699	0.0147695	0.989563	0.00718693	0.0212746	0.736224
cg02190985	0.0124943	0.0236716	0.59882	-0.00947424	0.0133696	0.48023	-0.0163843	0.0192582	0.396971
cg02191044	0.0141538	0.00791236	0.0767334	-0.00975822	0.00446886	0.0313782	-0.0129852	0.00643715	0.0464065
cg02191066	-0.00508652	0.0102678	0.621436	0.00560271	0.00579919	0.336362	0.00384349	0.00835342	0.646457
cg02191078	0.000299512	0.0174671	0.986354	-0.00439938	0.00986533	0.656621	-0.00741593	0.0142105	0.602943
cg02191127	0.00141598	0.0435456	0.974126	0.0147927	0.0245943	0.548916	0.005124	0.0354268	0.885295
cg02191183	-0.00187334	0.00960419	0.845754	0.00171196	0.0054244	0.752975	-0.000773151	0.00781355	0.92138
cg02191228	-0.0116626	0.0149937	0.438542	0.000850929	0.00846836	0.920166	0.0112113	0.0121982	0.360305
cg02191230	0.0490653	0.0385079	0.20562	-0.0421677	0.0217491	0.0553994	-0.0225813	0.0313284	0.472753
cg02191233	0.00745068	0.0198526	0.708248	-0.00850376	0.0112126	0.450027	-0.00191873	0.0161512	0.905679
cg02191247	-0.0136455	0.0376137	0.71755	-0.00465713	0.021244	0.826934	-0.00400952	0.0306009	0.896023
cg02191305	-0.0121496	0.0327828	0.71173	0.0160812	0.0185156	0.387232	0.0131108	0.0266707	0.624115
cg02191312	0.00233274	0.00275982	0.40003	-0.00223222	0.00155873	0.155304	-0.000922855	0.00224527	0.681953
cg02191320	-0.00401365	0.0465587	0.931478	-0.0219317	0.0262961	0.406293	-0.012807	0.0378782	0.736002
cg02191336	-0.00492423	0.00364637	0.179983	0.00221933	0.00205945	0.283844	0.00375536	0.00296653	0.208546
cg02191392	0.00957515	0.00521163	0.0692009	-0.00425023	0.0029435	0.151946	-0.00544235	0.00423996	0.202314
cg02191407	0.0049033	0.0272929	0.857795	-0.0155399	0.0154149	0.315885	-0.00443567	0.0222044	0.842078
cg02191460	-0.0336817	0.0214983	0.120405	0.00175001	0.0121421	0.885696	0.0221925	0.0174901	0.207496
cg02191483	0.00102586	0.00879518	0.907385	0.003487	0.00496748	0.484364	0.00328452	0.00715538	0.647231
cg02191521	-0.00371596	0.0162576	0.819681	-0.0029379	0.0091822	0.749683	-0.00679175	0.0132265	0.608759
cg02191574	0.0108931	0.0144854	0.453852	-0.00384722	0.00818129	0.639223	-0.000359349	0.0117847	0.975736
cg02191580	0.00684466	0.0283413	0.809666	0.00677408	0.0160071	0.673081	-0.0053991	0.0230573	0.815349
cg02191615	-0.0159714	0.0235462	0.499178	-0.000667563	0.0132988	0.960067	0.0104098	0.0191561	0.588076
cg02191636	0.0103671	0.0169148	0.541364	0.00332807	0.00955342	0.728314	-0.010843	0.0137612	0.432633
cg02191659	-0.0130135	0.0396045	0.74317	-0.0174002	0.0223685	0.438507	-0.00250354	0.0322205	0.938225
cg02191674	-0.0195326	0.0444412	0.661255	-0.00939489	0.0251002	0.708993	0.00194513	0.0361555	0.957205
cg02191694	0.0452011	0.0227245	0.049479	-0.0172625	0.0128347	0.181733	-0.023918	0.0184877	0.198801
cg02191862	0.0559658	0.0261781	0.0350134	-0.0132747	0.0147853	0.371475	-0.033233	0.0212974	0.121883
cg02191909	-0.0127599	0.0375732	0.734883	-0.0113125	0.0212211	0.595186	-0.00347989	0.0305679	0.909596
cg02191938	-0.00296999	0.0114995	0.796739	-3.52533e-05	0.00649485	0.99568	0.000733879	0.00935548	0.937635
cg02191970	-0.0120988	0.00969856	0.215194	0.00220597	0.0054777	0.688033	0.00304322	0.00789033	0.700563
cg02191985	-0.01617	0.0179122	0.368878	0.00810834	0.0101167	0.424793	0.0033123	0.0145726	0.820666
cg02191986	-0.0018937	0.0182062	0.917371	-0.00252257	0.0102828	0.806722	-0.00987751	0.0148118	0.506423
cg02192028	0.00150931	0.0110584	0.891718	-0.00167281	0.00624574	0.789392	-0.00426449	0.00899665	0.636548
cg02192117	-0.0161405	0.0304591	0.597376	0.0124315	0.0172032	0.471629	0.009596	0.0247802	0.699415
cg02192204	0.00881675	0.0308793	0.775846	0.000624766	0.0174405	0.971497	-0.00136322	0.0251221	0.956835
cg02192218	0.00493795	0.016078	0.7594	-0.00228594	0.00908076	0.801774	-0.000773716	0.0130803	0.952952
cg02192228	-0.0045165	0.0196419	0.818616	-0.00945154	0.0110937	0.396304	-0.00257137	0.0159798	0.872492
cg02192229	0.00275689	0.0208666	0.895161	-0.00349098	0.0117854	0.767694	0.000323378	0.0169762	0.984841
cg02192230	-0.0363288	0.0188201	0.0564585	0.00684429	0.0106295	0.521147	0.0409072	0.0153112	0.00883829
cg02192281	0.0202617	0.0219661	0.358581	-0.021339	0.0124064	0.0885876	-0.0200202	0.0178707	0.265333
cg02192300	0.00410277	0.00831533	0.622835	-0.00255594	0.00469646	0.587522	-0.00223725	0.00676499	0.74157
cg02192318	-0.0248836	0.014304	0.0850661	0.0118378	0.00807886	0.146045	0.0205628	0.0116372	0.0803422
cg02192390	0.0145808	0.0547576	0.790584	0.0123563	0.0309269	0.690369	0.00502084	0.0445485	0.910495
cg02192414	-0.0264547	0.0209644	0.209983	0.00697661	0.0118406	0.557075	0.0145839	0.0170557	0.394597
cg02192472	-0.00799796	0.00670343	0.235705	-0.00241881	0.00378607	0.524396	0.00600542	0.00545362	0.273515
cg02192488	-0.00633758	0.043904	0.88552	0.0140081	0.0247968	0.573421	0.0153666	0.0357184	0.667985
cg02192504	0.00355229	0.013018	0.785524	-0.00540204	0.00735252	0.464265	-0.0022913	0.0105909	0.829168
cg02192520	0.00973841	0.0594303	0.870177	0.0131899	0.033566	0.695207	0.00474538	0.0483499	0.922016
cg02192528	-0.0216721	0.0225686	0.33928	-0.0102032	0.0127466	0.425378	0.0268517	0.0183608	0.146819
cg02192541	-0.0141624	0.0125389	0.261454	0.00789279	0.00708193	0.267792	0.00958062	0.0102011	0.349952
cg02192555	-0.00850863	0.0616408	0.890495	0.0303788	0.0348145	0.385018	0.0119687	0.0501483	0.811863
cg02192627	-0.0286697	0.0208172	0.171585	0.0170631	0.0117575	0.149903	0.0224751	0.016936	0.187572
cg02192673	0.00908279	0.0218026	0.677888	-0.00359386	0.012314	0.771018	-0.0228961	0.0177377	0.199803
cg02192677	-0.00177939	0.0104168	0.864718	0.00504135	0.00588333	0.393598	0.00638886	0.00847462	0.452728
cg02192678	-0.0474356	0.019077	0.0145903	0.0203999	0.0107746	0.0612641	0.0242431	0.0155202	0.121504
cg02192731	0.00861957	0.0139203	0.537214	-0.00686632	0.0078621	0.38461	-0.00941084	0.0113249	0.408002
cg02192746	-0.00210753	0.0191316	0.912508	-0.0142336	0.0108055	0.190824	-0.00625282	0.0155647	0.688757
cg02192749	0.00794666	0.0262	0.762298	0.00303065	0.0147976	0.838148	0.00911698	0.0213152	0.669792
cg02192780	0.00654015	0.00463305	0.161226	-0.00552034	0.00261673	0.0374376	-0.00425588	0.00376925	0.26161
cg02192794	0.00501216	0.0102106	0.62461	0.00361985	0.00576689	0.531663	-0.00163544	0.0083069	0.844331
cg02192815	-0.0063686	0.0256447	0.804391	-0.014936	0.014484	0.304982	-0.0148829	0.0208634	0.477326
cg02192855	0.00863991	0.00631647	0.174491	-0.00431246	0.00356751	0.229643	-0.0035793	0.00513881	0.48775
cg02192934	0.00390414	0.00515615	0.450758	-0.00322921	0.00291217	0.270201	0.000446704	0.00419482	0.915412
cg02192967	-0.00825191	0.00397846	0.0406874	0.00514468	0.00224701	0.0241917	0.0045199	0.0032367	0.165733
cg02192974	0.00156965	0.0318895	0.960843	0.00372574	0.018011	0.836549	-0.00795441	0.0259439	0.759798
cg02192976	0.00358371	0.0319712	0.91098	-0.00693867	0.0180572	0.701617	-0.0174565	0.0260104	0.503714
cg02192981	0.00668516	0.0310111	0.829768	0.0113772	0.0175149	0.517489	-0.00112774	0.0252293	0.964438
cg02192987	0.00909907	0.0203153	0.655219	0.00012854	0.011474	0.991084	-0.00634364	0.0165276	0.701943
cg02193015	-0.0195244	0.036933	0.598249	0.0200428	0.0208596	0.338996	0.0225668	0.0300471	0.454424
cg02193032	-0.0215346	0.0160836	0.183696	0.00593869	0.00908397	0.514801	0.01254	0.013085	0.340243
cg02193146	-0.0138759	0.022223	0.533819	0.00489484	0.0125515	0.697396	0.00313705	0.0180797	0.862607
cg02193180	-0.0236742	0.0124623	0.0604172	0.00866225	0.00703864	0.221392	0.0226181	0.0101388	0.0279711
cg02193187	0.0623239	0.0355999	0.083131	-0.0489136	0.0201067	0.0168	-0.0449643	0.0289625	0.123766
cg02193198	0.0322348	0.0151364	0.0357086	-0.00196613	0.008549	0.818584	-0.0304121	0.0123144	0.0152537
cg02193236	0.0147473	0.00733983	0.0472646	-0.00463942	0.0041455	0.265814	-0.0128514	0.00597137	0.0338401
cg02193238	-0.0132231	0.00845597	0.121099	0.00778607	0.00477589	0.106251	0.00540539	0.00687941	0.433919
cg02193283	0.0571948	0.0237062	0.0176966	-0.0258929	0.0133891	0.0560134	-0.0456321	0.0192863	0.0199475
cg02193355	0.00889816	0.00704631	0.209653	-0.00154101	0.00397972	0.699436	-0.00588662	0.00573257	0.307008
cg02193425	0.00340094	0.0289986	0.906879	-0.0102887	0.0163783	0.531339	0.00548712	0.023592	0.816569
cg02193456	0.0100332	0.0068787	0.147874	-0.000283616	0.00388506	0.941954	-0.00613038	0.00559622	0.276004
cg02193461	0.00591644	0.0238573	0.804659	-0.0120414	0.0134745	0.373703	-0.00177497	0.0194093	0.927322
cg02193472	-0.000423725	0.00258622	0.870195	0.000714005	0.00146068	0.626064	0.000145566	0.00210403	0.944984
cg02193513	0.00116655	0.0233982	0.960338	-0.00919969	0.0132152	0.487985	-0.00849661	0.0190357	0.656329
cg02193580	0.0577182	0.0276369	0.0393496	-0.0380265	0.0156092	0.0166496	-0.022235	0.0224842	0.325139
cg02193584	0.0333339	0.029129	0.255265	-0.012563	0.0164519	0.446929	-0.0190656	0.0236981	0.423045
cg02193640	-0.0175624	0.0163172	0.284431	0.00305435	0.00921589	0.741033	0.0105703	0.013275	0.427807
cg02193648	0.00502263	0.00506431	0.323752	-0.00149348	0.0028603	0.60275	-0.00340919	0.0041201	0.409991
cg02193650	0.0015527	0.00684875	0.821119	-0.00423274	0.00386814	0.276525	-0.000552909	0.00557185	0.921156
cg02193700	-0.0119267	0.0239043	0.618943	0.0063251	0.013501	0.640474	-0.00138	0.0194475	0.943574
cg02193719	-0.000635627	0.00770605	0.93443	0.00260508	0.00435234	0.550856	0.000109552	0.00626931	0.986094
cg02193762	0.00315736	0.00271168	0.247107	-0.0027595	0.00153155	0.0746557	-0.00121658	0.00220611	0.582573
cg02193805	0.0180273	0.0217195	0.408554	-0.00300632	0.0122671	0.806913	-0.00912863	0.01767	0.606588
cg02193806	-0.0644261	0.0743481	0.388308	0.00431327	0.0419915	0.918397	0.0532354	0.0604864	0.380947
cg02193859	0.00649595	0.0140601	0.645097	-0.00562388	0.00794109	0.480502	-0.00246153	0.0114387	0.830064
cg02193861	0.00458963	0.00879578	0.602987	-0.011332	0.00496781	0.0247081	-0.0027692	0.00715587	0.699608
cg02193883	0.000726798	0.00936482	0.938297	0.00886813	0.00528921	0.0967989	-0.00444623	0.00761882	0.56084
cg02193925	-0.00492804	0.0119187	0.680164	-0.0113025	0.00673161	0.0963352	0.0116385	0.00969651	0.232926
cg02193951	-0.00352776	0.0131241	0.788649	0.00429192	0.00741244	0.563907	0.0013818	0.0106772	0.897294
cg02193956	0.0177893	0.0415277	0.66932	-0.0203408	0.0234546	0.387929	-0.0368095	0.0337851	0.278597
cg02193967	0.000876086	0.00982312	0.929116	0.00195192	0.00554805	0.725728	0.00149733	0.00799167	0.851765
cg02194046	-0.0436441	0.022148	0.0515954	0.00787485	0.0125091	0.530468	0.0270955	0.0180187	0.135864
cg02194129	0.046155	0.0307914	0.137099	-0.01625	0.0173908	0.352394	-0.0112452	0.0250506	0.654494
cg02194136	0.00177284	0.0103138	0.863878	-0.00116386	0.00582517	0.842052	-0.00894883	0.00839084	0.288818
cg02194144	0.0383007	0.0238886	0.112086	-0.0305953	0.0134922	0.0255472	-0.0123584	0.0194347	0.52633
cg02194211	0.00167827	0.00743888	0.821976	-0.00147807	0.00420145	0.725743	-0.00277157	0.00605195	0.647993
cg02194223	-0.0337014	0.0177328	0.0603042	0.0131549	0.0100154	0.192092	0.0262222	0.0144266	0.0721774
cg02194243	-0.0267215	0.0155549	0.0889749	0.0134612	0.00878532	0.128686	0.0206398	0.0126548	0.106102
cg02194290	-0.007305	0.0111436	0.513661	0.00391553	0.00629386	0.535308	0.00305529	0.00906596	0.736832
cg02194300	0.00319456	0.00503276	0.527069	0.000936441	0.00284248	0.742523	-0.00608072	0.00409444	0.140722
cg02194318	0.0121765	0.0102714	0.238692	-0.00761581	0.00580121	0.192318	-0.010415	0.00835633	0.215602
cg02194384	0.00765607	0.00710018	0.28355	-0.00151929	0.00401015	0.70561	-0.00389575	0.0057764	0.501628
cg02194396	0.00348247	0.0265395	0.895872	0.000102892	0.0149894	0.994537	-0.00111511	0.0215914	0.958916
cg02194398	-0.000612124	0.0172451	0.971757	0.0027243	0.00973994	0.780294	0.00465267	0.0140298	0.740879
cg02194469	0.0188263	0.0220094	0.39443	-0.0017018	0.0124308	0.891389	-0.0117201	0.0179059	0.514298
cg02194487	-0.0142134	0.0142403	0.320685	0.0045664	0.00804286	0.571497	0.007948	0.0115853	0.494306
cg02194492	0.0417806	0.0207184	0.0464739	-0.011379	0.0117017	0.333232	-0.0245824	0.0168556	0.147924
cg02194532	-0.00437364	0.00523319	0.405329	0.000636347	0.00295568	0.829984	0.0044747	0.0042575	0.295836
cg02194611	0.00413712	0.0173686	0.812227	0.010692	0.00980973	0.278414	-0.00740804	0.0141304	0.601279
cg02194617	-9.79252e-05	0.00372614	0.979087	0.0028838	0.00210451	0.173726	-0.00268443	0.00303143	0.378037
cg02194684	0.0433745	0.0333337	0.196234	-0.0401493	0.0188267	0.0354589	-0.0281285	0.0271189	0.302181
cg02194711	0.0149384	0.0128888	0.249263	-0.0047235	0.00727954	0.517937	-0.0234153	0.0104858	0.0278202
cg02194714	0.0135678	0.00773299	0.0824638	-0.000776797	0.00436756	0.859203	-0.00820732	0.00629123	0.195096
cg02194715	0.0290857	0.0338469	0.392254	-0.028502	0.0191166	0.139184	-0.0019816	0.0275364	0.942778
cg02194717	0.00466531	0.0122084	0.703185	-0.00466847	0.00689522	0.499964	-8.31692e-05	0.00993219	0.993336
cg02194789	-0.0212237	0.0153217	0.169136	0.0110509	0.00865364	0.204612	0.00596377	0.0124651	0.633404
cg02194838	0.0483688	0.0199997	0.0174321	-0.00903965	0.0112958	0.425491	-0.0396892	0.0162709	0.0165154
cg02194842	0.0183084	0.01157	0.116781	-0.00495857	0.00653469	0.449789	-0.0111158	0.00941287	0.240494
cg02194882	0.0346197	0.0436628	0.429759	0.00974522	0.0246605	0.693573	-0.0235797	0.0355221	0.508375
cg02194900	0.00683202	0.0151199	0.652371	-0.0064263	0.00853965	0.453539	-0.00134321	0.0123009	0.91327
cg02194908	0.0114056	0.0342897	0.740128	-0.00734541	0.0193666	0.705299	-0.0202552	0.0278966	0.469519
cg02194974	-0.00347453	0.0326192	0.915389	0.0103995	0.0184232	0.573718	0.00692821	0.0265376	0.794585
cg02195105	0.0137022	0.0113123	0.228707	-0.00459075	0.00638913	0.474143	-0.00886716	0.0092032	0.337675
cg02195151	-0.00892895	0.0249306	0.721	0.00738749	0.0140807	0.601009	0.0101694	0.0202825	0.617223
cg02195158	0.000873591	0.00270828	0.747714	-0.00211144	0.00152963	0.170615	-0.000195458	0.00220334	0.929494
cg02195201	-0.0073111	0.00961463	0.448833	0.00764036	0.0054303	0.162594	0.0110876	0.00782205	0.159516
cg02195248	0.00252321	0.0102682	0.806404	-0.000360137	0.00579942	0.950611	0.00256702	0.00835374	0.759274
cg02195292	-0.00682277	0.0144706	0.638338	0.0017482	0.00817294	0.831068	0.0127893	0.0117727	0.279987
cg02195296	-0.0231108	0.0336831	0.494254	0.0124654	0.0190241	0.513845	0.0299185	0.0274031	0.277601
cg02195308	-0.00601438	0.00994322	0.546662	0.00209153	0.00561588	0.710376	0.00395319	0.00808937	0.626154
cg02195366	-0.0123786	0.0128158	0.33648	0.00395633	0.00723832	0.585908	0.00380171	0.0104264	0.716178
cg02195405	-0.0321582	0.020092	0.112697	0.00466744	0.0113479	0.681747	0.019715	0.016346	0.230682
cg02195426	0.00459061	0.0199359	0.818364	0.00572674	0.0112597	0.612173	-0.0194621	0.016219	0.233051
cg02195456	0.0361345	0.0179179	0.046465	-0.0147945	0.0101199	0.146964	-0.0198457	0.0145772	0.176503
cg02195564	0.00275641	0.00928611	0.767223	-0.00834957	0.00524475	0.114609	-0.00382428	0.00755478	0.613849
cg02195632	-0.0107201	0.0360659	0.766915	0.0115797	0.0203698	0.571013	0.0183355	0.0293416	0.533492
cg02195657	0.00586136	0.0178685	0.74359	-0.000618579	0.010092	0.95125	0.00547796	0.014537	0.707116
cg02195676	0.00171757	0.00408205	0.67485	-0.000877874	0.00230552	0.704198	-0.00154811	0.00332098	0.642134
cg02195680	0.00837042	0.0133579	0.532361	-0.00584079	0.00754448	0.440688	-0.00557998	0.0108674	0.608785
cg02195719	-0.0272059	0.0287773	0.346783	-0.0112909	0.0162533	0.488899	0.0213466	0.023412	0.364121
cg02195824	0.00119346	0.0103967	0.908845	0.000534955	0.00587202	0.927597	-0.00199	0.00845833	0.814489
cg02195861	-0.0234494	0.0125148	0.0639476	0.00489936	0.00706832	0.489859	0.0163459	0.0101815	0.111614
cg02195995	-0.00140664	0.0109383	0.897939	0.0112232	0.00617789	0.0723247	-0.00453732	0.00889891	0.611287
cg02196036	0.00769169	0.0105145	0.466198	-0.00197522	0.00593852	0.740137	-0.00529933	0.00855411	0.53702
cg02196044	-0.00158852	0.0294455	0.957086	0.0047544	0.0166307	0.775572	-0.00125384	0.0239556	0.958364
cg02196104	0.00911383	0.0118282	0.442847	-0.00349317	0.00668051	0.602232	-0.00343191	0.00962292	0.722128
cg02196116	0.000901231	0.00879101	0.918555	0.00431352	0.00496512	0.387099	-0.00402932	0.00715199	0.574459
cg02196147	-0.015227	0.0189048	0.422506	0.0164467	0.0106773	0.126701	0.0143845	0.0153801	0.35195
cg02196189	-0.00779542	0.0208269	0.708992	-0.00142906	0.0117629	0.903553	0.00404144	0.0169438	0.811976
cg02196220	-0.0258648	0.0312271	0.409523	-0.00623611	0.0176369	0.724411	0.0167759	0.025405	0.510585
cg02196227	0.00308834	0.00377306	0.415045	-0.0022251	0.00213101	0.298984	0.000148294	0.0030696	0.961567
cg02196256	0.0594816	0.0448247	0.187598	-0.0138557	0.0253168	0.585421	-0.0341912	0.0364675	0.350765
cg02196294	-0.00519199	0.00318594	0.106384	0.00458774	0.0017994	0.0123352	0.00257065	0.00259194	0.323745
cg02196296	-0.0445244	0.0296514	0.136417	0.0116328	0.016747	0.488936	0.0228852	0.0241231	0.345116
cg02196334	0.0165799	0.0170894	0.334342	0.00298696	0.00965203	0.757625	0.000215417	0.0139032	0.98767
cg02196362	-0.0360085	0.0205807	0.0833138	0.0172255	0.0116239	0.141574	0.0218438	0.0167436	0.195083
cg02196379	-0.00116792	0.00354652	0.74262	0.00258828	0.00200306	0.199338	-0.00119693	0.00288529	0.679167
cg02196385	0.0192695	0.00870697	0.0292098	-0.00773473	0.00491765	0.118977	-0.0133663	0.00708361	0.0621284
cg02196386	-0.0134239	0.0411047	0.744683	-0.00847444	0.0232157	0.715875	0.00115366	0.033441	0.97255
cg02196420	-0.00163424	0.00798155	0.83819	-0.000317208	0.00450794	0.944045	-0.00278463	0.00649345	0.668983
cg02196422	0.0157041	0.0199863	0.433912	0.000844141	0.0112882	0.940541	-0.0166245	0.01626	0.3091
cg02196458	-0.00500076	0.0146414	0.733422	-0.00515464	0.00826941	0.53451	0.000467881	0.0119116	0.968748
cg02196503	0.0472501	0.0330978	0.156588	-0.026679	0.0186935	0.156706	-0.0458989	0.0269269	0.0914429
cg02196550	-0.0113474	0.0305245	0.710883	-0.00241271	0.0172401	0.888989	-0.00603554	0.0248334	0.808481
cg02196580	-4.34856e-05	0.00332644	0.989596	-0.000431635	0.00187876	0.818769	0.00185529	0.00270625	0.49461
cg02196592	-0.0136723	0.0264677	0.606623	0.00868624	0.0149488	0.56253	0.00301799	0.021533	0.888824
cg02196619	0.0154192	0.017974	0.39306	-0.0109938	0.0101516	0.281485	-0.0168223	0.0146228	0.252775
cg02196651	-0.00159258	0.0293186	0.956791	-0.00741239	0.016559	0.655405	-0.0165852	0.0238524	0.488495
cg02196671	-0.00984389	0.00843425	0.245989	-0.00122683	0.00476362	0.797301	0.00680013	0.00686174	0.324116
cg02196694	0.00295006	0.00329163	0.372326	-0.00163176	0.0018591	0.382245	-0.00257964	0.00267793	0.337769
cg02196730	-0.0314617	0.0224201	0.163693	-0.00366064	0.0126628	0.773125	0.0207484	0.01824	0.258094
cg02196734	-0.00113577	0.00611406	0.853014	-0.0020459	0.00345319	0.554902	-0.000365117	0.00497413	0.941635
cg02196748	-0.0139644	0.0195516	0.476779	0.0105636	0.0110426	0.341114	0.0120906	0.0159063	0.449011
cg02196805	-0.0209367	0.0105582	0.0501693	0.010599	0.00596323	0.078606	0.00871666	0.0085897	0.312709
cg02196912	0.00204713	0.00395852	0.606221	0.000155674	0.00223575	0.944631	-0.00092536	0.00322048	0.774462
cg02196997	0.0126493	0.0147212	0.392296	-0.00401663	0.00831448	0.63011	-0.00870902	0.0119766	0.468854
cg02197005	-0.000325805	0.0152979	0.983052	0.00133758	0.00864016	0.87729	-0.00722151	0.0124457	0.563083
cg02197019	-0.000249137	0.0132201	0.985003	-0.0154336	0.00746665	0.0413702	-0.00729796	0.0107553	0.499026
cg02197022	-0.00510671	0.0178597	0.775532	-0.00674227	0.0100871	0.505446	0.00113337	0.0145299	0.937985
cg02197034	0.0197729	0.0165498	0.235069	-0.00951322	0.00934727	0.311301	-0.015068	0.0134642	0.265826
cg02197059	-0.00216587	0.00923493	0.815063	0.000370435	0.00521585	0.943526	0.00791014	0.00751314	0.295003
cg02197192	-0.0182735	0.0138928	0.19147	-0.00172059	0.00784656	0.826889	0.0120212	0.0113025	0.290132
cg02197194	0.0150772	0.0206199	0.466402	-0.00504145	0.011646	0.666045	-0.00947693	0.0167754	0.573413
cg02197228	-0.0485296	0.0332781	0.147954	0.0231568	0.0187953	0.220876	0.0494658	0.0270736	0.0707307
cg02197277	-0.00931618	0.0155662	0.550895	-0.012819	0.00879171	0.148016	0.0102819	0.012664	0.418817
cg02197279	0.00829462	0.00663165	0.213999	-0.00366683	0.00374553	0.329996	-0.0075286	0.00539523	0.166044
cg02197293	-0.00112038	0.0152745	0.941677	0.0142007	0.00862694	0.10295	0.00367756	0.0124266	0.767901
cg02197303	-0.00648197	0.011166	0.562903	0.000637662	0.00630649	0.919668	0.00820667	0.00908416	0.368527
cg02197330	-0.00384266	0.00297519	0.199545	-0.00313718	0.00168037	0.0648975	0.00487748	0.00242049	0.046635
cg02197382	-0.00228914	0.00454628	0.615729	0.0015123	0.00256772	0.557239	0.00344015	0.00369865	0.354601
cg02197387	0.0105179	0.0245459	0.669228	0.00415517	0.0138634	0.765024	-0.0032342	0.0199695	0.871673
cg02197392	0.00476408	0.00435249	0.27639	-0.00466139	0.00245827	0.060878	0.000344492	0.003541	0.922697
cg02197419	-0.0178168	0.0161909	0.273844	0.0123097	0.00914452	0.181367	0.0154349	0.0131722	0.244127
cg02197542	-0.0137437	0.01923	0.476493	0.0232641	0.010861	0.0346737	0.0174087	0.0156447	0.268537
cg02197563	-0.00232056	0.012568	0.853893	0.00128009	0.00709836	0.857261	0.00113904	0.0102248	0.911527
cg02197608	-0.0147328	0.0121862	0.229583	0.011564	0.00688273	0.0961125	0.00824143	0.0099142	0.407839
cg02197629	0.0923513	0.0532075	0.0857631	-0.032452	0.0300513	0.282844	-0.0791711	0.0432873	0.0704455
cg02197634	-0.0727428	0.0453675	0.112062	0.0474366	0.0256234	0.0671377	0.0537147	0.0369091	0.148775
cg02197669	-0.013323	0.0117859	0.261058	0.0020305	0.00665662	0.760986	0.00526287	0.0095885	0.584341
cg02197709	0.0181027	0.0098342	0.0686775	-0.0105997	0.00555431	0.059269	-0.0137033	0.00800068	0.0899185
cg02197826	0.0584709	0.0404664	0.151669	-0.0280804	0.0228552	0.222157	-0.0557667	0.0329217	0.0934567
cg02197848	0.00574894	0.0242042	0.812751	-0.00658621	0.0136704	0.631032	-0.00489391	0.0196915	0.804245
cg02197875	0.0021206	0.0191313	0.911967	0.000176283	0.0108053	0.987017	0.00724794	0.0155644	0.642482
cg02197918	-0.000389406	0.00246935	0.875021	0.00072687	0.00139468	0.603421	2.91827e-05	0.00200896	0.98844
cg02197919	-0.00212851	0.00285382	0.457546	0.00252251	0.00161182	0.120805	0.00123806	0.00232174	0.59507
cg02197923	-0.0226652	0.020253	0.265831	0.00296684	0.0114388	0.795896	0.00276115	0.0164769	0.867262
cg02197938	0.0219342	0.0195188	0.263866	-0.00662252	0.0110241	0.549406	-0.0147513	0.0158796	0.355201
cg02197951	-0.000651005	0.014474	0.964217	-0.00619784	0.00817485	0.450175	0.00358812	0.0117754	0.761231
cg02197978	0.0354914	0.0181473	0.0533428	-0.0240721	0.0102495	0.0208513	-0.0258569	0.0147638	0.083011
cg02198017	0.00591642	0.00584839	0.314205	-0.00454399	0.00330314	0.172064	-0.00478127	0.004758	0.317424
cg02198033	-0.0202046	0.0159233	0.207493	0.00410813	0.00899343	0.648831	0.0148404	0.0129545	0.254759
cg02198041	0.0316573	0.011951	0.00941344	-0.00197133	0.00674989	0.770863	-0.0234614	0.00972285	0.0176797
cg02198044	0.0083254	0.00371271	0.0271888	-0.00608403	0.00209692	0.0045875	-0.00727937	0.0030205	0.0178189
cg02198051	-0.00915094	0.0150481	0.54452	0.00290081	0.0084991	0.733603	0.00890559	0.0122425	0.468695
cg02198144	0.00161343	0.0122113	0.895156	-0.000492274	0.00689689	0.943244	-0.00188722	0.00993459	0.84973
cg02198192	-0.0162768	0.0151723	0.285997	0.00654622	0.00856926	0.446751	-0.00130755	0.0123436	0.915854
cg02198222	0.00314093	0.00868526	0.7184	0.00787556	0.0049054	0.111604	-0.00181033	0.00706596	0.79833
cg02198280	0.00115455	0.0167859	0.945304	-0.0102233	0.00948058	0.28353	0.00559334	0.0136563	0.683008
cg02198397	-0.0233809	0.0189438	0.220072	0.00941272	0.0106994	0.38115	0.0158311	0.0154119	0.306854
cg02198421	-0.000606346	0.00310098	0.84538	-0.00194019	0.00175142	0.270667	0.000811909	0.00252282	0.74827
cg02198513	0.0389053	0.0393905	0.32574	0.00929311	0.0222476	0.67707	-0.0367417	0.0320464	0.254374
cg02198517	0.00131177	0.00871747	0.880698	-0.00189388	0.00492359	0.701327	0.00075411	0.00709216	0.915538
cg02198538	0.00921571	0.00940346	0.329483	-9.04719e-05	0.00531103	0.986444	-0.00870988	0.00765025	0.257684
cg02198544	0.0208097	0.0246559	0.400722	-0.0103289	0.0139255	0.46003	-0.0102487	0.020059	0.610551
cg02198562	-0.0197553	0.0325158	0.544885	-0.0118251	0.0183648	0.521143	0.0234801	0.0264534	0.376928
cg02198582	0.0104098	0.00744086	0.164969	-7.66253e-05	0.00420256	0.98549	-0.0101776	0.00605356	0.0958984
cg02198585	-0.0158911	0.0389593	0.684244	0.0125068	0.022004	0.571071	0.0159948	0.0316956	0.614947
cg02198617	0.00188635	0.00243219	0.439866	-0.000724707	0.00137369	0.598995	-0.00165179	0.00197872	0.405874
cg02198625	-0.0320044	0.0417826	0.445534	-0.00459191	0.0235986	0.846122	-0.00168526	0.0339926	0.96056
cg02198653	-0.0169593	0.01125	0.134901	0.00902359	0.00635392	0.158735	0.00535597	0.00915248	0.559762
cg02198658	-0.0134253	0.0271848	0.622516	0.00678891	0.0153539	0.659345	0.010245	0.0221164	0.644225
cg02198701	0.0138798	0.0171262	0.419648	-2.35819e-05	0.00967278	0.99806	-0.0183284	0.0139331	0.191426
cg02198771	-0.0232538	0.00946337	0.0157581	0.00263579	0.00534487	0.623014	0.0162911	0.00769899	0.0368787
cg02198853	0.00374728	0.0258929	0.885227	-0.00330438	0.0146242	0.821708	0.00928147	0.0210654	0.660471
cg02198855	-0.011807	0.0180361	0.51424	0.0126881	0.0101867	0.215899	0.0112994	0.0146734	0.443116
cg02198857	-0.0204957	0.0190124	0.28367	0.0128022	0.0107381	0.236053	0.00900622	0.0154676	0.561727
cg02198878	-0.0273919	0.0351415	0.437579	-0.00322584	0.0198478	0.871224	0.0075782	0.0285896	0.791514
cg02198895	-0.0475792	0.042341	0.263879	0.0273926	0.023914	0.254807	0.0323331	0.0344468	0.350224
cg02198932	-0.0128593	0.0118462	0.280353	0.00558853	0.00669067	0.405596	0.014887	0.00963754	0.125645
cg02198983	0.00427858	0.00459806	0.35439	-0.0011293	0.00259696	0.664623	0.000240634	0.00374078	0.948841
cg02198988	-0.0120414	0.0280151	0.668272	-0.0087615	0.0158228	0.581028	0.000267486	0.0227919	0.99066
cg02199018	-0.00303961	0.0107322	0.777604	-0.00114826	0.00606152	0.850145	0.00797401	0.00873129	0.363343
cg02199020	0.00334442	0.0163366	0.838216	0.00241983	0.00922685	0.793672	-0.00256619	0.0132908	0.847295
cg02199070	0.0125865	0.0161334	0.437182	-0.00491579	0.00911205	0.590778	-0.00105066	0.0131254	0.936363
cg02199111	-0.0100856	0.00863198	0.245482	-0.000248241	0.0048753	0.959494	0.00530578	0.00702261	0.451744
cg02199174	0.0126431	0.00698063	0.073179	-0.00925751	0.00394263	0.0208812	-0.0106504	0.00567914	0.0637209
cg02199239	-0.00327386	0.0030963	0.292953	-0.000224518	0.00174877	0.898107	0.000744943	0.00251901	0.768064
cg02199309	-0.0141598	0.00991322	0.156364	0.00511072	0.00559894	0.363587	0.013878	0.00806497	0.0884472
cg02199344	-0.0351803	0.0286678	0.222699	0.0210878	0.0161915	0.19583	0.0219473	0.0233229	0.349009
cg02199361	-0.00510353	0.00788754	0.51912	0.000543981	0.00445485	0.903062	0.000299601	0.00641696	0.962856
cg02199466	0.00333814	0.0129713	0.797449	-0.00152528	0.00732613	0.835507	0.00250206	0.0105529	0.813077
cg02199580	-0.0144321	0.0404652	0.722117	-0.00305089	0.0228545	0.894078	-0.00377206	0.0329207	0.909012
cg02199628	-0.0113096	0.00943802	0.233688	0.00434273	0.00533055	0.417227	0.0035802	0.00767837	0.642056
cg02199655	0.0352741	0.0183427	0.0573758	-0.0150942	0.0103599	0.148318	-0.0300312	0.0149229	0.046919
cg02199697	-0.00390255	0.00900025	0.665528	0.00475951	0.0050833	0.351419	0.00263186	0.00732221	0.720043
cg02199799	0.0175781	0.0294619	0.552124	-0.0115011	0.0166399	0.491092	-0.00456241	0.0239689	0.849431
cg02199806	-0.0200758	0.0470857	0.670775	0.0208341	0.0265938	0.43527	0.0184789	0.0383069	0.630605
cg02199826	0.00928248	0.019887	0.641707	0.00211951	0.0112321	0.850717	-0.0237196	0.0161792	0.145835
cg02199887	0.00563722	0.00625178	0.369428	0.000882198	0.00353098	0.80323	-0.00494965	0.00508618	0.332871
cg02199898	-0.0220783	0.00877829	0.0135262	0.0139384	0.00495794	0.00595929	0.0168231	0.00714164	0.0204826
cg02199947	-0.0156962	0.0176531	0.3761	0.00167145	0.00997037	0.867211	0.0135049	0.0143618	0.349359
cg02200032	0.00273412	0.0137051	0.842287	0.00294948	0.00774055	0.703996	0.00241736	0.0111498	0.82881
cg02200054	-0.0112899	0.0137576	0.413848	0.00493914	0.00777023	0.526486	0.0079947	0.0111926	0.476749
cg02200107	-0.030154	0.0359696	0.403891	-0.00482951	0.0203154	0.81259	0.0226215	0.0292633	0.441363
cg02200290	-0.0106651	0.00914606	0.246411	0.00105202	0.00516565	0.839043	0.00624959	0.00744084	0.403007
cg02200333	-0.00822179	0.0291506	0.778503	-0.00699628	0.0164641	0.671811	-0.00519662	0.0237157	0.827011
cg02200373	-0.000155311	0.0274247	0.995493	-0.00359288	0.0154894	0.817054	-0.0060612	0.0223116	0.786454
cg02200377	-0.00388913	0.00234105	0.0998544	0.0029092	0.00132222	0.0301388	0.00276115	0.00190458	0.150323
cg02200389	0.00116447	0.0228673	0.959491	0.00273544	0.0129153	0.832705	-0.00770843	0.0186039	0.679526
cg02200402	-0.00139513	0.00798849	0.861721	0.00124998	0.00451186	0.782331	-0.00777468	0.0064991	0.234477
cg02200481	-0.0278766	0.0133086	0.0387826	0.0164399	0.00751661	0.0311105	0.0172141	0.0108273	0.115083
cg02200491	-0.00167972	0.00408567	0.681878	-0.00123738	0.00230757	0.593019	-0.00187796	0.00332393	0.573377
cg02200519	-0.0117114	0.00863985	0.178371	0.00923549	0.00487974	0.0613598	0.0028536	0.00702901	0.685646
cg02200523	0.000806636	0.0141535	0.954668	0.000509541	0.00799381	0.949306	0.00336552	0.0115147	0.770689
cg02200584	0.00356448	0.00374247	0.343218	-0.00198692	0.00211373	0.349525	-0.00191357	0.00304471	0.531146
cg02200642	0.0205324	0.0142862	0.153842	0.00220568	0.00806879	0.785152	-0.0168864	0.0116227	0.14945
cg02200666	0.00504882	0.00887607	0.570784	-0.00498505	0.00501316	0.322481	-0.00268363	0.00722119	0.710968
cg02200717	0.00647855	0.0304286	0.83184	0.00780775	0.0171859	0.65061	0.00598886	0.0247554	0.809347
cg02200722	-0.0130471	0.0380865	0.73266	-0.00639634	0.0215111	0.766828	0.00330695	0.0309856	0.915225
cg02200725	0.0061341	0.012696	0.630066	0.0110934	0.00717066	0.125073	-0.00457477	0.0103289	0.658809
cg02200743	0.0088978	0.0103552	0.392293	0.00592709	0.00584855	0.313351	-0.0029807	0.00842451	0.724239
cg02200809	0.00639213	0.0500837	0.898704	0.0145745	0.028287	0.607549	0.00754924	0.0407459	0.853395
cg02200914	-0.0329463	0.0279409	0.241197	0.00572907	0.0157809	0.717358	0.0253716	0.0227315	0.26709
cg02200938	0.0147438	0.0186269	0.430545	-0.00283805	0.0105204	0.787907	-0.0137125	0.015154	0.367749
cg02200944	-0.00514664	0.0106146	0.628854	-0.0121342	0.00599507	0.0456888	0.00730491	0.00863557	0.399664
cg02201012	-0.0026677	0.00749269	0.722576	0.0015446	0.00423184	0.715902	0.0027357	0.00609573	0.654575
cg02201051	0.00823876	0.0307173	0.789099	0.0085098	0.017349	0.624872	0.00263284	0.0249903	0.91631
cg02201052	-0.0102976	0.015957	0.520216	0.000483335	0.00901241	0.957339	0.010745	0.0129819	0.409856
cg02201066	0.0210318	0.0272408	0.441933	-0.0206195	0.0153855	0.183283	0.00133775	0.022162	0.95199
cg02201071	0.00637312	0.006783	0.349747	-0.00296492	0.00383101	0.440837	-0.00909868	0.00551836	0.102391
cg02201081	-0.0219343	0.0157244	0.166194	0.0116516	0.00888108	0.192598	0.0128835	0.0127927	0.316368
cg02201087	-0.00607037	0.0197389	0.759091	0.0130793	0.0111485	0.243562	0.0101546	0.0160587	0.528637
cg02201132	0.00511947	0.0117174	0.663136	0.00164727	0.00661793	0.803951	-0.00437874	0.00953276	0.647011
cg02201170	0.00637696	0.0198941	0.749237	0.00279404	0.0112361	0.804139	-0.0140547	0.016185	0.387309
cg02201215	0.0090164	0.0162785	0.58092	0.00264967	0.00919403	0.773807	-0.0175472	0.0132435	0.188262
cg02201239	-0.0051017	0.01694	0.763929	-0.00280144	0.00956764	0.770291	0.0119153	0.0137817	0.389383
cg02201264	0.0066153	0.00869089	0.44838	-0.0115821	0.00490857	0.020279	0.00021544	0.00707053	0.975754
cg02201299	0.000485784	0.00315045	0.877773	0.00132657	0.00177936	0.457733	-0.000248395	0.00256307	0.922993
cg02201382	0.000538445	0.00822779	0.947955	0.00404536	0.00464702	0.386139	-0.00438784	0.00669378	0.513675
cg02201453	-0.0102293	0.0131198	0.437456	0.00951908	0.00740998	0.20195	0.0051744	0.0106737	0.628913
cg02201457	0.00403399	0.0340271	0.905873	-0.01177	0.0192183	0.541668	-0.0157343	0.0276829	0.57108
cg02201479	-7.92373e-05	0.0205039	0.996924	0.0326473	0.0115805	0.0058264	-0.00679907	0.0166811	0.684462
cg02201485	0.00323579	0.0125956	0.797795	-4.70671e-05	0.00711391	0.994735	-0.00416741	0.0102472	0.685124
cg02201489	-0.0161256	0.0101437	0.115121	0.00568737	0.00572913	0.323296	0.0130938	0.00825251	0.115813
cg02201490	-0.00605872	0.0211391	0.775015	0.00358207	0.0119393	0.764794	0.00530522	0.0171979	0.758371
cg02201491	-0.0357237	0.0293492	0.226452	0.013031	0.0165763	0.433692	0.0300122	0.0238772	0.211764
cg02201565	0.012089	0.0221772	0.586918	-0.00924292	0.0125256	0.462325	-0.00758343	0.0180424	0.675179
cg02201720	-0.0187777	0.0227175	0.410485	0.028704	0.0128307	0.0275437	0.0228909	0.0184819	0.218468
cg02201745	-0.00113518	0.0201854	0.955267	0.000632795	0.0114006	0.955849	0.00214894	0.016422	0.896157
cg02201766	-0.014322	0.0219662	0.515926	0.0257289	0.0124064	0.0407166	0.0113552	0.0178707	0.526644
cg02201774	0.00415461	0.00348054	0.23549	0.000234578	0.00196579	0.905258	-0.00413538	0.00283162	0.14737
cg02201827	-0.010531	0.0167728	0.531557	0.00795108	0.00947321	0.403331	0.00748249	0.0136457	0.584704
cg02201836	-0.00959207	0.010493	0.362888	0.00377272	0.00592641	0.525873	0.00535002	0.00853667	0.532307
cg02201858	-0.00297019	0.00820153	0.718019	0.00118364	0.00463218	0.798853	0.00140754	0.00667241	0.833364
cg02201898	0.000182305	0.00977693	0.985161	0.0018116	0.00552196	0.743557	0.00169662	0.00795409	0.831535
cg02201914	0.00313129	0.0266409	0.906675	0.018617	0.0150466	0.218936	-0.0124958	0.0216739	0.565574
cg02201962	-0.00761192	0.0193486	0.694872	0.00598322	0.010928	0.585271	-0.00193539	0.0157412	0.902398
cg02201963	0.00511447	0.00353903	0.151602	-0.000740852	0.00199883	0.711703	-0.00275167	0.0028792	0.341573
cg02201969	0.029715	0.017975	0.101505	-0.00822257	0.0101522	0.419944	-0.00904715	0.0146237	0.537574
cg02201981	0.00391006	0.0182874	0.831138	0.00594517	0.0103287	0.566205	-0.00904011	0.0148779	0.544844
cg02202052	0.00178029	0.0462146	0.96935	0.00176031	0.0261018	0.946369	0.00871379	0.0375982	0.817207
cg02202061	0.00449409	0.0108366	0.679258	-0.00350022	0.00612047	0.568707	0.00500345	0.0088162	0.571652
cg02202077	-0.00354188	0.00662638	0.594198	5.08062e-05	0.00374255	0.989196	0.00700473	0.00539094	0.196871
cg02202111	0.000910603	0.0033638	0.787186	0.00101686	0.00189986	0.593702	-0.000625892	0.00273664	0.819572
cg02202133	0.00494964	0.033027	0.881178	0.00285116	0.0186535	0.878832	0.00273287	0.0268693	0.919195
cg02202141	0.00593837	0.00836012	0.479192	-0.00316775	0.00472176	0.503873	-0.00863893	0.00680144	0.207034
cg02202169	-0.00770871	0.0192441	0.689605	-0.000881405	0.010869	0.935533	-0.00196317	0.0156562	0.90047
cg02202193	0.00646121	0.0135645	0.634898	0.00383737	0.00766118	0.617576	-0.00413578	0.0110355	0.708641
cg02202246	0.00842132	0.0180144	0.641195	-0.011251	0.0101744	0.271515	-0.00169819	0.0146557	0.907991
cg02202265	-0.0095739	0.0142511	0.50329	-0.0124279	0.00804893	0.125801	0.0190028	0.011594	0.104416
cg02202305	0.0043912	0.00615978	0.477612	0.00109947	0.00347902	0.752653	-0.00306347	0.00501133	0.54241
cg02202408	-0.0112564	0.00915618	0.221873	0.00116075	0.00517137	0.822869	0.00335142	0.00744907	0.653768
cg02202411	0.0122845	0.0175569	0.485776	0.0106626	0.00991608	0.28489	-0.0228913	0.0142836	0.112235
cg02202483	0.000946702	0.0173481	0.956591	-0.002872	0.00979813	0.770052	-0.000334929	0.0141137	0.981116
cg02202484	-0.00625317	0.0177247	0.725001	-0.00362827	0.0100108	0.717808	-0.0087783	0.0144201	0.544095
cg02202502	0.00354299	0.0244059	0.884875	-0.00261781	0.0137843	0.849771	0.0127232	0.0198556	0.523156
cg02202600	0.000754355	0.00393996	0.848559	0.000118238	0.00222527	0.957733	-0.00410162	0.00320538	0.203706
cg02202612	0.00757962	0.00852663	0.376215	0.00123711	0.0048158	0.797806	-0.0126953	0.0069369	0.0702739
cg02202664	0.0134043	0.0209087	0.522962	-0.015843	0.0118091	0.18283	0.00146127	0.0170104	0.931718
cg02202713	-0.00476337	0.0210907	0.821787	0.00975025	0.0119119	0.415041	0.0147027	0.0171585	0.393605
cg02202721	0.0549424	0.0370827	0.141651	-0.0412986	0.0209442	0.0514467	-0.0273065	0.0301689	0.367621
cg02202742	0.0168399	0.0214813	0.434971	-0.0053139	0.0121326	0.66236	-0.00198452	0.0174763	0.909823
cg02202777	0.000277922	0.0101366	0.978182	0.00718501	0.00572509	0.212461	0.00278784	0.00824667	0.736044
cg02202870	0.00526956	0.00873545	0.547744	-0.000207111	0.00493374	0.966601	-0.00622037	0.00710679	0.383566
cg02202923	-0.0382015	0.0547111	0.486681	0.0707122	0.0309006	0.0242636	-0.0246636	0.0445106	0.580768
cg02202933	0.000651105	0.0132866	0.961015	0.00135076	0.00750423	0.857525	-0.0028672	0.0108094	0.791374
cg02202985	0.00324223	0.00520371	0.534691	-0.00189184	0.00293903	0.521278	-0.00308976	0.00423352	0.467233
cg02203039	-0.0150338	0.0209722	0.475175	-0.0121	0.011845	0.30952	0.0216862	0.017062	0.20673
cg02203055	-0.00658431	0.0127484	0.606681	0.0034189	0.00720021	0.635963	0.00656047	0.0103715	0.528503
cg02203064	-0.00525859	0.0195249	0.788244	-0.00745874	0.0110276	0.500397	0.0111931	0.0158846	0.482698
cg02203067	-0.00668869	0.0276491	0.809353	-0.00673955	0.0156161	0.666996	-0.00577507	0.0224941	0.79792
cg02203103	0.00631984	0.00967881	0.515313	-0.00319152	0.00546655	0.560677	-0.00283471	0.00787426	0.719624
cg02203106	-0.00135238	0.00557283	0.808765	0.00357953	0.00314751	0.258203	-0.000781876	0.00453381	0.863436
cg02203183	0.0148827	0.0154733	0.338501	-0.00261728	0.00873927	0.765204	-0.00870446	0.0125884	0.490908
cg02203207	0.018997	0.017664	0.284808	-0.00334393	0.00997653	0.738206	-0.00761636	0.0143706	0.597315
cg02203224	0.0273233	0.0256916	0.290162	-0.00511887	0.0145105	0.725018	-0.0217421	0.0209016	0.3008
cg02203311	0.00313318	0.00318401	0.327521	-0.000670152	0.00179831	0.710209	-0.000952239	0.00259037	0.713959
cg02203336	-0.0139433	0.0103539	0.181193	0.00791706	0.00584783	0.178899	0.00816376	0.00842348	0.334847
cg02203380	0.0660805	0.0292468	0.0260726	-0.0333803	0.0165185	0.0460297	-0.0376897	0.0237939	0.116415
cg02203420	0.0380971	0.022178	0.0889934	-0.00377994	0.012526	0.763469	-0.0238693	0.018043	0.188944
cg02203438	0.02821	0.0234648	0.232173	-0.00794685	0.0132528	0.550134	-0.0174321	0.01909	0.363401
cg02203460	0.0144552	0.00717098	0.0465592	0.00196359	0.00405014	0.628885	-0.0120865	0.005834	0.0409164
cg02203484	-0.0136436	0.0239838	0.570748	0.00893586	0.0135459	0.511013	0.00461308	0.0195122	0.8136
cg02203517	-0.000161035	0.0110772	0.988431	-0.00109496	0.00625633	0.861428	-0.000351327	0.0090119	0.968982
cg02203528	0.00876425	0.00489978	0.0767527	-0.0033144	0.00276737	0.233935	-0.00642164	0.00398625	0.110407
cg02203542	-0.00275159	0.00220027	0.214068	-0.000706699	0.0012427	0.570874	0.00306645	0.00179004	0.0898638
cg02203581	-0.0013039	0.00452068	0.773626	0.00208822	0.00255326	0.41542	-0.000117939	0.00367783	0.974483
cg02203635	-0.00580024	0.0167198	0.729405	0.00245009	0.00944329	0.79583	0.00343792	0.0136025	0.800998
cg02203656	0.0199182	0.0201336	0.324951	-0.00549317	0.0113714	0.630123	-0.0120448	0.0163798	0.463886
cg02203665	-0.0233646	0.0220303	0.291495	0.00783671	0.0124426	0.530273	0.0296889	0.0179229	0.100823
cg02203680	0.00580858	0.00876297	0.508979	-0.00337919	0.00494929	0.496367	-0.00369986	0.00712918	0.604949
cg02203711	0.031531	0.0479743	0.512562	0.00878958	0.0270957	0.746334	-0.0216571	0.0390298	0.580237
cg02203714	-0.014974	0.0178887	0.404592	-0.00480719	0.0101034	0.635278	0.0145392	0.0145535	0.320244
cg02203737	0.00849738	0.0431554	0.844312	-0.0238391	0.0243739	0.330454	-0.011685	0.0351093	0.739983
cg02203760	-0.0228186	0.0101468	0.0267616	0.0128954	0.00573087	0.0266744	0.0218911	0.00825501	0.00933748
cg02203761	-0.00470977	0.0181269	0.795546	0.0078122	0.010238	0.447261	-0.00276156	0.0147473	0.851845
cg02203772	-0.0182221	0.024631	0.461189	0.00786071	0.0139115	0.57333	0.0184359	0.0200387	0.359823
cg02203789	-0.0114685	0.019466	0.557113	-0.00906151	0.0109943	0.411828	0.0192168	0.0158367	0.227882
cg02203833	-0.0253701	0.0175936	0.152489	0.0233679	0.00993679	0.0206912	0.0134464	0.0143134	0.34982
cg02203881	-0.00188702	0.0108223	0.861939	0.0148099	0.00611238	0.0172318	-0.00584793	0.00880455	0.508126
cg02203905	-0.0106159	0.0311908	0.734317	-0.011294	0.0176164	0.522951	0.0339644	0.0253755	0.183839
cg02203922	-0.0155959	0.0131003	0.236724	-0.00161745	0.00739898	0.827413	-0.00289988	0.0106578	0.786126
cg02203952	-0.00170334	0.00262785	0.518381	0.00164418	0.0014842	0.270665	0.00110842	0.00213791	0.605306
cg02204000	-0.00314269	0.0109263	0.774241	0.0053398	0.00617114	0.388995	0.00115421	0.00888919	0.896956
cg02204038	0.00229207	0.00316303	0.470397	-0.00217219	0.00178647	0.226938	-2.72035e-05	0.00257331	0.991587
cg02204046	0.0101454	0.00660728	0.127885	-0.00849046	0.00373176	0.025073	-0.00645433	0.0053754	0.232755
cg02204085	0.00724304	0.0132776	0.586643	0.00950677	0.00749912	0.207902	3.55098e-05	0.0108021	0.997384
cg02204096	0.00181714	0.00206044	0.379978	0.000691884	0.00116373	0.55352	-0.00179641	0.00167628	0.286503
cg02204139	9.86196e-05	0.00549561	0.985719	0.00241207	0.00310389	0.438965	-0.000246272	0.00447099	0.956185
cg02204148	-0.00134414	0.00388332	0.729987	-0.00115062	0.00219328	0.601039	0.00155814	0.0031593	0.62298
cg02204182	-0.00634653	0.0053877	0.241663	0.00369584	0.00304295	0.227453	0.00114461	0.0043832	0.794535
cg02204205	0.00842311	0.00923802	0.364118	0.00181033	0.00521759	0.72936	-0.00657548	0.00751565	0.383765
cg02204209	0.0111283	0.0101704	0.276556	-0.00146748	0.00574418	0.798894	-0.00439076	0.00827418	0.596857
cg02204261	0.00571115	0.0154362	0.712193	0.00938075	0.00871831	0.284577	-0.00652731	0.0125583	0.604401
cg02204262	0.00860158	0.0246361	0.72773	-0.00368943	0.0139144	0.791449	-0.0195545	0.0200429	0.331649
cg02204363	-0.016719	0.0137789	0.227902	0.0170217	0.00778226	0.0311036	0.0124029	0.0112099	0.271253
cg02204370	0.00162205	0.0111254	0.884381	0.000220795	0.00628358	0.972041	0.00189318	0.00905116	0.834754
cg02204428	-0.0238903	0.0104622	0.0245613	0.00715665	0.00590901	0.228753	0.0180174	0.00851161	0.0368086
cg02204442	-0.00603175	0.0326051	0.853616	0.0142392	0.0184152	0.441248	0.0131394	0.0265261	0.621471
cg02204460	0.00103562	0.0125452	0.934377	0.00644497	0.00708548	0.365264	-0.00299745	0.0102062	0.769618
cg02204474	0.0774374	0.0402269	0.0571268	-0.0104673	0.02272	0.646028	-0.0452847	0.0327269	0.169589
cg02204499	0.0128095	0.0316282	0.68636	-0.0156796	0.0178635	0.382229	-0.0112821	0.0257314	0.66202
cg02204529	-0.0122514	0.0133424	0.360753	-0.0023733	0.0075357	0.753476	0.00828241	0.0108548	0.447284
cg02204548	0.00874898	0.00507361	0.0877868	-0.00369137	0.00286555	0.200714	-0.00528491	0.00412767	0.20344
cg02204578	0.00773866	0.00638112	0.228143	-0.00120364	0.00360403	0.739114	-0.00355083	0.0051914	0.4956
cg02204618	0.00310496	0.00914018	0.734806	0.00191747	0.00516233	0.711116	-0.00190655	0.00743606	0.798186
cg02204630	-0.00571108	0.0070984	0.423022	0.00193748	0.00400914	0.629985	0.00536444	0.00577495	0.355216
cg02204678	-0.00358769	0.0179994	0.842423	-0.0106618	0.010166	0.296863	-0.000292909	0.0146435	0.984082
cg02204688	0.0288565	0.0234469	0.221374	-0.00286946	0.0132427	0.828906	-0.0202942	0.0190754	0.289991
cg02204708	-0.0012857	0.0150381	0.932041	-0.00619756	0.00849347	0.467323	-0.00491229	0.0122344	0.688915
cg02204831	-0.00671509	0.00705914	0.343812	0.0032013	0.00398697	0.423952	0.00532152	0.00574301	0.356406
cg02204837	0.00423672	0.0125037	0.735456	0.00185931	0.007062	0.792884	-0.00689638	0.0101724	0.499402
cg02204844	0.0123794	0.0220916	0.57651	-0.00665293	0.0124772	0.595099	-0.00226425	0.0179728	0.900004
cg02204845	-0.031099	0.0161564	0.0571449	0.0189419	0.00912505	0.0405293	0.0267802	0.0131441	0.0443029
cg02204965	-0.0217491	0.0102509	0.0363869	0.00787456	0.00578965	0.176916	0.0180378	0.00833968	0.0329818
cg02204989	0.0264211	0.0271737	0.333294	-0.00477176	0.0153476	0.756528	-0.0114441	0.0221074	0.605862
cg02205013	0.015835	0.0386621	0.683012	0.00515104	0.0218362	0.814007	-0.000384048	0.0314538	0.990283
cg02205015	0.000936898	0.0286793	0.974006	-0.00825282	0.0161979	0.611548	-0.00573348	0.0233323	0.806404
cg02205020	0.00862945	0.0117043	0.462709	0.00150759	0.00661055	0.820076	-0.0127456	0.00952214	0.183823
cg02205048	-0.012198	0.00912821	0.184547	0.00535902	0.00515557	0.301148	0.0132093	0.00742632	0.0783872
cg02205072	-0.00913571	0.0331319	0.78333	0.0273088	0.0187128	0.147662	0.0082106	0.0269547	0.761311
cg02205073	0.0228074	0.0408241	0.577658	0.00394439	0.0230572	0.864522	-0.00518915	0.0332127	0.876165
cg02205099	-0.00494621	0.00560486	0.379674	0.000336236	0.0031656	0.915628	-0.00452721	0.00455988	0.323235
cg02205111	0.0657126	0.0332432	0.0508836	-0.0101441	0.0187756	0.59023	-0.0488378	0.0270453	0.0740226
cg02205140	0.0293296	0.0314455	0.353262	-0.0272246	0.0177603	0.128524	-0.0363062	0.0255827	0.159023
cg02205181	0.000141963	0.00387979	0.970886	-0.00229636	0.00219129	0.297238	-0.00211256	0.00315643	0.504885
cg02205193	0.00690504	0.0257186	0.788891	-0.0035772	0.0145258	0.805991	0.00899823	0.0209236	0.668102
cg02205221	0.00269996	0.00226176	0.235459	0.000110321	0.00127743	0.931355	-0.00163717	0.00184007	0.375787
cg02205238	0.00568842	0.0146418	0.698486	-0.0136556	0.00826964	0.101881	-0.00905992	0.011912	0.448738
cg02205348	0.00842631	0.0112124	0.454143	-0.00134809	0.00633271	0.831865	-0.00465247	0.00912193	0.611176
cg02205391	-0.00476515	0.0126123	0.706384	0.00567674	0.00712339	0.427426	-0.00291902	0.0102609	0.776642
cg02205400	-0.0181796	0.0246959	0.463406	0.019215	0.0139481	0.171464	0.0130914	0.0200915	0.516193
cg02205401	0.0378924	0.0233238	0.107455	-0.0258466	0.0131732	0.052592	-0.029784	0.0189752	0.119726
cg02205409	0.00115054	0.00725678	0.874352	0.00309239	0.00409859	0.452359	0.00129247	0.0059038	0.827167
cg02205443	-0.00295629	0.04024	0.941585	-0.0208642	0.0227274	0.360863	0.0183531	0.0327376	0.57634
cg02205445	-0.067638	0.0383759	0.0811007	0.0286256	0.0216745	0.189676	0.0503319	0.031221	0.110152
cg02205469	-0.0470424	0.034915	0.180978	0.0134994	0.0197198	0.49524	0.0375753	0.0284054	0.188972
cg02205602	0.0225207	0.0150583	0.137981	-0.00809119	0.00850486	0.343762	-0.0185774	0.0122508	0.132631
cg02205657	0.00856659	0.00611379	0.164315	0.0048742	0.00345304	0.161244	-0.00705915	0.00497391	0.159004
cg02205739	0.003781	0.00367764	0.306431	-0.00307845	0.00207711	0.141526	-0.00013386	0.00299197	0.964406
cg02205744	0.00364022	0.0232938	0.876139	-0.0192786	0.0131563	0.146024	0.00544284	0.0189509	0.774559
cg02205746	-0.00211119	0.0092336	0.819623	0.00184756	0.00521509	0.723897	0.00354891	0.00751206	0.637672
cg02205832	-0.0058748	0.0108507	0.589446	-0.000892146	0.00612843	0.884556	-0.00421084	0.00882767	0.634421
cg02205853	-0.0061226	0.00916295	0.505582	0.00860659	0.00517519	0.099498	0.00529134	0.00745458	0.479507
cg02205920	-0.00229331	0.0266715	0.931655	-0.0110508	0.0150639	0.46495	0.00900581	0.0216988	0.679021
cg02205936	-0.0100856	0.0170957	0.556582	-0.0012019	0.00965559	0.901193	0.00857544	0.0139084	0.53895
cg02205957	-0.0171737	0.0216837	0.430268	-0.000225402	0.0122468	0.985353	0.012755	0.0176409	0.471382
cg02205962	-0.0200257	0.011023	0.0723171	-0.00429085	0.00622576	0.49232	0.0111892	0.00896786	0.215116
cg02205988	0.0023679	0.00994811	0.812359	0.000698916	0.00561865	0.90126	-0.000730321	0.00809335	0.928283
cg02206062	-0.033481	0.0331736	0.315332	0.0150293	0.0187363	0.424409	0.00824187	0.0269886	0.760722
cg02206089	-0.0279075	0.0216432	0.200282	0.00042658	0.012224	0.972233	0.0175927	0.017608	0.320191
cg02206108	-0.00152642	0.0239194	0.949248	-0.00663098	0.0135096	0.62464	0.000394789	0.0194598	0.983855
cg02206127	0.0227088	0.0144917	0.120331	-0.00886066	0.00818482	0.281655	-0.0249618	0.0117898	0.0367713
cg02206137	-0.00303854	0.0193105	0.875291	0.0180098	0.0109065	0.10188	0.00401676	0.0157102	0.798734
cg02206157	0.00608542	0.0141167	0.667357	-0.00319274	0.00797303	0.689702	-0.00863376	0.0114847	0.453997
cg02206259	0.0197304	0.011463	0.0883666	-0.00393193	0.00647428	0.545046	-0.00942733	0.00932584	0.314562
cg02206323	0.0164836	0.0300661	0.584771	0.00809267	0.0169812	0.634732	0.00936048	0.0244605	0.702788
cg02206373	-0.0365274	0.0319351	0.255493	0.0253735	0.0180368	0.162661	0.0396093	0.0259811	0.130593
cg02206382	0.00124771	0.00405352	0.758881	-0.00386292	0.00228941	0.0947263	-8.45968e-06	0.00329777	0.997958
cg02206395	0.00162329	0.011912	0.891885	0.00663247	0.00672784	0.326647	0.000959675	0.00969109	0.921319
cg02206526	-0.00497446	0.00780784	0.525538	0.00338236	0.00440983	0.444922	-0.00116707	0.00635212	0.854605
cg02206636	0.00334249	0.00321281	0.300731	-0.00124177	0.00181458	0.495381	-0.00205455	0.0026138	0.43374
cg02206695	0.00636041	0.0106992	0.553566	-0.00161301	0.00604288	0.790087	-0.00420543	0.00870444	0.630077
cg02206767	-0.0454822	0.0257263	0.0801858	0.0105358	0.0145301	0.470119	0.0535317	0.0209298	0.01207
cg02206807	0.0361084	0.019323	0.0646544	-0.0015699	0.0109135	0.885915	-0.0238596	0.0157203	0.132296
cg02206823	-0.000397282	0.0057697	0.945244	0.000944108	0.0032587	0.772643	0.00159233	0.00469398	0.735164
cg02206851	0.00615471	0.0180793	0.734262	-0.00293284	0.0102111	0.774549	0.00231713	0.0147085	0.875146
cg02206852	-0.00352896	0.0361089	0.922345	0.0156448	0.0203941	0.444853	0.00164003	0.0293766	0.955593
cg02206861	-0.000176908	0.00497897	0.971729	0.00809132	0.0028121	0.00492263	-0.000177634	0.00405067	0.965111
cg02206867	-0.0014346	0.00335558	0.669935	-5.1339e-05	0.00189522	0.978444	0.00212044	0.00272996	0.439188
cg02206873	0.0108802	0.0135118	0.42263	0.00170744	0.00763139	0.823426	-0.00781622	0.0109926	0.478746
cg02206980	0.0148575	0.0205595	0.471612	-0.000275294	0.0116119	0.981134	-0.0163971	0.0167263	0.329343
cg02206983	-0.00731839	0.00881552	0.40846	0.00917329	0.00497896	0.0684388	0.00213056	0.00717193	0.767042
cg02206998	-0.01853	0.0220759	0.403301	0.0132788	0.0124684	0.289495	0.02754	0.01796	0.128398
cg02207034	0.00192302	0.0219039	0.93022	-0.00645389	0.0123712	0.603067	0.00872852	0.0178201	0.625361
cg02207036	0.00298334	0.00269622	0.271223	0.000666862	0.00152281	0.662413	-0.00176505	0.00219353	0.422962
cg02207047	0.00934066	0.0185116	0.614983	-0.00407124	0.0104553	0.697828	-0.0135857	0.0150602	0.369222
cg02207052	0.00935015	0.0221121	0.67333	-0.00239955	0.0124888	0.848034	0.00966835	0.0179895	0.592178
cg02207084	0.00212575	0.00740932	0.774793	0.00300413	0.00418475	0.474541	-0.00251149	0.0060279	0.67785
cg02207086	0.05595	0.0217659	0.0116585	-0.020594	0.0122933	0.0970783	-0.0355675	0.0177078	0.0473327
cg02207130	-0.0036553	0.00741742	0.623257	-0.00807988	0.00418932	0.0566638	0.00670608	0.00603449	0.269162
cg02207139	-0.00934952	0.00960652	0.332827	0.00288251	0.00542572	0.596435	0.00345436	0.00781545	0.659469
cg02207155	-0.0277384	0.0159784	0.0857081	-0.00323597	0.00902455	0.720685	0.0336643	0.0129994	0.0110694
cg02207168	0.0120731	0.0102258	0.240597	0.001149	0.00577547	0.842718	-0.0068583	0.00831925	0.411721
cg02207200	-0.0166991	0.0299738	0.578712	-0.00308885	0.016929	0.8556	0.0102292	0.0243854	0.675784
cg02207211	0.00358624	0.00692076	0.605496	-0.00734189	0.00390881	0.0633142	-0.00394737	0.00563043	0.484916
cg02207285	0.00853505	0.0185212	0.645945	0.00671777	0.0104607	0.522248	-0.00377029	0.0150681	0.802943
cg02207286	-0.000855146	0.0172755	0.960621	0.0171052	0.00975712	0.0827118	0.00540717	0.0140546	0.701274
cg02207360	-0.00485348	0.0122404	0.692589	-0.000678352	0.00691333	0.922036	0.00550092	0.00995828	0.581934
cg02207362	-0.0113549	0.0153656	0.461685	0.00750975	0.00867843	0.388968	0.0156017	0.0125008	0.214985
cg02207386	-0.0211646	0.0189246	0.266147	0.00378428	0.0106885	0.724062	0.00895252	0.0153963	0.562257
cg02207393	0.00691036	0.0132209	0.602374	0.000243993	0.00746711	0.974	0.00359666	0.010756	0.738802
cg02207457	-0.00260558	0.00948165	0.784046	0.00550028	0.00535519	0.306905	0.00236444	0.00771386	0.75986
cg02207491	0.000381352	0.00276483	0.890579	0.000155821	0.00156157	0.920719	-0.00143377	0.00224935	0.525341
cg02207494	0.0145417	0.0262562	0.58095	-0.0194114	0.0148294	0.193601	0.00312849	0.0213609	0.88386
cg02207496	0.00426105	0.00522319	0.416596	-0.00416475	0.00295003	0.161187	0.00224117	0.00424936	0.599098
cg02207519	-0.00326079	0.0113464	0.774425	0.00552649	0.00640841	0.390584	0.00634074	0.00923097	0.493769
cg02207544	0.00162611	0.00298266	0.586864	-0.000150894	0.00168459	0.92881	-0.00103158	0.00242657	0.671683
cg02207554	-0.0279704	0.0273137	0.308336	-0.0102366	0.0154266	0.508526	0.016929	0.0222212	0.447984
cg02207610	0.0106411	0.00709371	0.136809	-0.00312995	0.00400649	0.436556	-0.0126292	0.00577113	0.0310207
cg02207673	-0.0206659	0.018223	0.259536	0.00321893	0.0102923	0.755133	0.0186952	0.0148254	0.210295
cg02207686	0.00874223	0.0256307	0.73377	0.016911	0.0144761	0.24556	0.00732635	0.020852	0.726081
cg02207895	-0.0630795	0.0341673	0.0678825	0.0152727	0.0192975	0.430604	0.0703895	0.0277971	0.0129214
cg02207944	0.0365134	0.0387158	0.347942	-0.0125785	0.0218665	0.566448	-0.0183789	0.0314975	0.560895
cg02207959	-0.00419255	0.015218	0.783513	-0.00641993	0.00859507	0.456893	-0.00443262	0.0123807	0.721094
cg02207998	-0.0624197	0.0293654	0.0360488	0.0206791	0.0165855	0.215435	0.0165752	0.0238904	0.489449
cg02208039	0.00472656	0.00572669	0.411173	-0.00148868	0.0032344	0.646346	-0.00165891	0.00465898	0.722556
cg02208063	0.0472806	0.051896	0.364497	-0.00574788	0.0293106	0.844936	-0.0213062	0.0422204	0.614943
cg02208125	-0.028786	0.0154781	0.0659142	0.00386039	0.00874195	0.659756	0.0217044	0.0125923	0.087929
cg02208136	0.0348088	0.0338769	0.30671	-0.00597558	0.0191335	0.755468	-0.0119905	0.0275608	0.664477
cg02208161	0.0221731	0.0206818	0.286306	-0.0170207	0.011681	0.148278	-0.00589089	0.0168258	0.727008
cg02208176	0.00740429	0.0108182	0.495318	-0.00832856	0.00611005	0.175977	-0.00615204	0.00880119	0.486207
cg02208193	0.00338328	0.0403647	0.933372	0.0187638	0.0227978	0.412476	-0.0121456	0.032839	0.712289
cg02208236	-0.00955057	0.0469587	0.839258	-0.00258996	0.0265221	0.922407	0.0197683	0.0382036	0.606011
cg02208249	0.0201989	0.0631399	0.74972	0.00561174	0.0356611	0.875283	-0.00624062	0.0513679	0.903553
cg02208270	-0.0246382	0.0167592	0.144728	0.0174758	0.0094655	0.0678723	0.0106534	0.0136345	0.436477
cg02208302	-0.0177141	0.0182644	0.334499	-0.0016827	0.0103157	0.870759	0.0153989	0.0148592	0.302601
cg02208308	-0.0122731	0.0100735	0.226012	0.0011411	0.00568946	0.841456	0.0130792	0.00819535	0.113724
cg02208313	0.00621164	0.00986629	0.530433	-0.00358977	0.00557244	0.52095	-0.0102894	0.00802679	0.20291
cg02208358	-0.0219183	0.0217422	0.315889	0.0177435	0.0122799	0.151669	0.00874389	0.0176885	0.622182
cg02208432	0.000104793	0.0253998	0.996717	0.00108889	0.0143457	0.939651	-0.00730757	0.0206642	0.724373
cg02208456	0.000843068	0.0411095	0.98368	0.0174943	0.0232185	0.452976	0.00826849	0.0334449	0.80525
cg02208492	-0.036181	0.0302396	0.234397	0.0072444	0.0170792	0.672375	0.023086	0.0246016	0.350349
cg02208504	0.018045	0.0206141	0.383512	-0.0178464	0.0116427	0.128539	-0.00441099	0.0167707	0.793089
cg02208506	0.00420347	0.00348269	0.230353	-0.0042585	0.00196701	0.0328182	-0.00155083	0.00283337	0.585385
cg02208529	-0.00778965	0.0151241	0.607679	0.00390885	0.00854202	0.648251	0.00320541	0.0123043	0.795016
cg02208653	-0.00816323	0.00497455	0.104003	0.00377008	0.0028096	0.182744	0.00568948	0.00404708	0.162939
cg02208657	0.0161613	0.0198144	0.416686	-0.00227509	0.0111911	0.839326	-0.0103997	0.0161201	0.520343
cg02208776	-0.00680663	0.0161523	0.674384	-0.0253802	0.00912276	0.00647958	0.0118121	0.0131408	0.370916
cg02208793	0.0310732	0.0337026	0.358803	-0.010699	0.0190351	0.575354	-0.0149773	0.027419	0.586143
cg02208803	0.0013999	0.0111122	0.900007	0.00690158	0.00627611	0.274174	0.000909618	0.00904039	0.92006
cg02208848	0.000870237	0.0165779	0.958242	-0.00294671	0.00936313	0.753648	-0.0082039	0.0134871	0.54441
cg02208891	0.0189728	0.0148433	0.204195	-0.0057103	0.00838343	0.497388	-0.013898	0.0120759	0.252579
cg02208899	0.00328518	0.00520733	0.52959	-0.00121431	0.00294107	0.680597	-0.00152011	0.00423646	0.720505
cg02208900	-0.00175011	0.00330567	0.597707	-0.00105338	0.00186703	0.573907	0.0019419	0.00268935	0.471971
cg02208902	0.00197153	0.0023301	0.39955	0.000891279	0.00131603	0.499845	-0.00164336	0.00189567	0.388113
cg02209016	-0.00940508	0.0107467	0.383624	0.0102649	0.00606966	0.0939801	0.00350955	0.00874301	0.688991
cg02209038	0.00627573	0.00998442	0.531104	0.00174764	0.00563915	0.757285	-0.00279286	0.00812289	0.731714
cg02209044	0.00329175	0.0022065	0.138953	-0.000686069	0.00124622	0.583217	-0.00292436	0.00179512	0.10651
cg02209075	-0.0235694	0.0228895	0.305685	0.0191511	0.0129279	0.141714	0.0131682	0.0186219	0.481161
cg02209237	0.00473185	0.0083418	0.571844	0.00638552	0.00471141	0.178428	-0.00238413	0.00678653	0.726115
cg02209288	-0.0339628	0.0181664	0.0645338	0.0159684	0.0102603	0.122853	0.00784184	0.0147794	0.596902
cg02209488	-0.0191325	0.0211156	0.367115	0.0134133	0.011926	0.263459	0.0132947	0.0171787	0.440851
cg02209504	0.0054813	0.00387978	0.160887	-0.00161844	0.00219128	0.461927	-0.00427219	0.00315643	0.179013
cg02209611	-0.00808476	0.00894878	0.368504	0.00134231	0.00505423	0.791119	0.00604113	0.00728034	0.408676
cg02209667	0.0436646	0.0304759	0.15511	0.00143652	0.0172127	0.933658	-0.0234043	0.0247939	0.347515
cg02209765	0.00112576	0.0111841	0.920028	-0.00370523	0.00631672	0.558838	0.0103795	0.00909889	0.256758
cg02209770	-0.0402646	0.0324028	0.21697	0.00125293	0.018301	0.945557	0.00892901	0.0263616	0.73555
cg02209802	-0.0417953	0.0225373	0.0666749	0.0253611	0.0127289	0.0491094	0.0230049	0.0183354	0.212581
cg02209805	-0.01818	0.0147366	0.220281	0.0202657	0.00832318	0.0167067	0.00875999	0.0119891	0.466728
cg02209843	-0.00231345	0.0150519	0.878164	0.0116734	0.00850125	0.172843	-0.009511	0.0122456	0.439214
cg02209915	-0.0133988	0.0248491	0.590967	0.00808671	0.0140346	0.565803	0.0146392	0.0202161	0.470708
cg02209932	0.00199604	0.00724476	0.7835	-0.000911422	0.0040918	0.824199	-0.00406766	0.00589402	0.491742
cg02209936	0.0205154	0.0269893	0.449002	-0.0152289	0.0152434	0.320232	-0.0224485	0.0219573	0.309122
cg02209976	0.00545212	0.00679874	0.424533	0.000376986	0.00383989	0.921993	-0.00112199	0.00553116	0.839673
cg02209998	0.00622625	0.0175499	0.723521	-0.00296205	0.00991211	0.765701	-0.00927819	0.0142779	0.517322
cg02210006	-0.0090249	0.0307067	0.769451	-0.0228661	0.017343	0.190422	0.013072	0.0249817	0.601971
cg02210038	0.00697521	0.00817212	0.395443	-0.00554204	0.00461558	0.232752	-0.00043304	0.00664849	0.9482
cg02210067	-0.00790383	0.0111597	0.480475	0.00887746	0.00630297	0.162161	0.00451487	0.00907909	0.620104
cg02210077	-0.0132083	0.0278191	0.635992	0.00561081	0.0157121	0.721784	0.0189373	0.0226325	0.404779
cg02210104	0.00645796	0.00575627	0.264646	-0.00241515	0.00325111	0.459339	-0.0050166	0.00468305	0.2867
cg02210115	-0.0122693	0.00994648	0.220327	0.00526217	0.00561773	0.351212	-0.000524451	0.00809203	0.948457
cg02210123	0.00325785	0.00400044	0.417406	-0.00141666	0.00225943	0.532119	-0.00109695	0.00325459	0.736802
cg02210133	0.0128637	0.051529	0.803388	0.0154213	0.0291033	0.597393	-0.00519886	0.0419218	0.901559
cg02210140	0.00861647	0.0047724	0.0740701	-0.0014416	0.00269543	0.593978	-0.00600428	0.00388262	0.125219
cg02210147	-0.0152936	0.0242156	0.529143	-0.00627793	0.0136768	0.647237	0.00411571	0.0197008	0.834951
cg02210149	-0.00233383	0.0145561	0.872949	0.00712336	0.00822122	0.388354	-0.00128328	0.0118422	0.913928
cg02210151	0.0132314	0.0314424	0.674811	0.027919	0.0177585	0.11914	-0.0177746	0.0255802	0.488788
cg02210153	-0.00880618	0.0298313	0.768466	0.00505602	0.0168486	0.764747	0.00598511	0.0242694	0.805725
cg02210222	0.00768844	0.0174194	0.659916	0.000503108	0.0098384	0.95932	-0.00353673	0.0141717	0.803447
cg02210264	-0.0137803	0.0285726	0.630675	-0.000492445	0.0161377	0.975718	0.00805877	0.0232455	0.729574
cg02210270	0.00169072	0.0123576	0.891457	0.00199027	0.00697951	0.776124	-0.00342009	0.0100536	0.734445
cg02210279	-0.00566213	0.0116559	0.628212	0.00804908	0.00658319	0.224386	0.000853817	0.00948273	0.92844
cg02210314	0.00469775	0.0103479	0.650845	-0.0048538	0.00584443	0.408275	-0.00597028	0.00841858	0.479897
cg02210441	0.012677	0.0349561	0.717644	-0.0111135	0.019743	0.574784	-0.00637496	0.0284388	0.823096
cg02210466	0.00303216	0.00917956	0.741866	0.000835311	0.00518457	0.872335	-0.00327285	0.0074681	0.662174
cg02210498	-0.0236553	0.0355097	0.506871	0.0207995	0.0200557	0.302248	0.0200259	0.0288891	0.489824
cg02210543	0.00598775	0.0123241	0.628152	0.00477125	0.00696058	0.494667	-0.00332061	0.0100263	0.741209
cg02210621	-0.0005983	0.0114374	0.958388	0.00549671	0.00645982	0.396895	-0.0047227	0.00930502	0.612914
cg02210736	0.0171987	0.0181021	0.344402	0.000993984	0.010224	0.92275	-0.00659342	0.0147271	0.655353
cg02210737	-0.00179516	0.0105232	0.864898	0.00458161	0.00594346	0.442641	0.00464755	0.00856123	0.588459
cg02210780	-0.00976916	0.0150696	0.518326	-0.00338188	0.00851122	0.691978	0.00746059	0.0122599	0.544242
cg02210783	-0.0154826	0.043256	0.721167	-0.0136234	0.0244308	0.578367	-0.000553767	0.0351912	0.987477
cg02210811	0.014186	0.0118087	0.232523	-0.00868474	0.00666952	0.195916	-0.00862763	0.00960707	0.37136
cg02210878	0.0307861	0.0346024	0.375801	-0.0179341	0.0195433	0.36105	-0.0354786	0.028151	0.210556
cg02210887	-0.0422849	0.0337246	0.212886	0.0144432	0.0190475	0.450108	0.0225742	0.0274368	0.412637
cg02210898	0.0350708	0.0594551	0.556635	0.00255649	0.0335799	0.93947	-0.0140341	0.0483701	0.772323
cg02210934	0.00492797	0.0263378	0.851964	-0.00152218	0.0148754	0.918705	-0.0088386	0.0214273	0.680879
cg02210967	-0.0123271	0.0345488	0.722007	-0.00715728	0.019513	0.714562	0.00195079	0.0281074	0.944809
cg02210983	0.0151679	0.0153054	0.324119	-0.0118507	0.00864441	0.173535	-0.00534198	0.0124518	0.668856
cg02211013	-0.00943219	0.0196639	0.632531	0.0106131	0.0111061	0.34162	-0.000523767	0.0159977	0.973948
cg02211033	0.0521794	0.0248817	0.0385591	-0.00210396	0.0140531	0.881297	-0.0345553	0.0202427	0.0909792
cg02211160	0.00622923	0.0109872	0.572043	0.00531187	0.00620553	0.394092	-0.00788628	0.00893873	0.379796
cg02211317	-0.0282874	0.0189365	0.13844	0.00151604	0.0106953	0.887569	0.00980852	0.0154059	0.525823
cg02211382	0.00782212	0.0199573	0.695951	0.00158309	0.0112718	0.888595	-0.0129941	0.0162364	0.425468
cg02211433	-0.00131717	0.00267671	0.623759	0.00164317	0.00151179	0.279747	0.000661969	0.00217765	0.761786
cg02211449	0.0120291	0.00705604	0.0914016	-0.00123284	0.00398522	0.757709	-0.0111062	0.00574049	0.0559087
cg02211474	0.0181254	0.029926	0.546132	-0.0155094	0.0169021	0.361078	0.00046817	0.0243465	0.984697
cg02211549	-0.0177327	0.0143001	0.217923	0.00468851	0.00807664	0.562908	0.0134428	0.011634	0.250702
cg02211574	0.001333	0.00370286	0.719628	-0.000559627	0.00209136	0.789577	-0.000785577	0.00301249	0.794814
cg02211619	-0.0193028	0.0158922	0.227433	0.0128904	0.00897581	0.154152	0.0178876	0.0129292	0.169652
cg02211646	-0.0232985	0.0322386	0.471592	0.0340587	0.0182082	0.0643972	0.0246895	0.026228	0.348843
cg02211735	-0.0361317	0.0299816	0.231056	0.00534294	0.0169335	0.753034	0.0215708	0.0243918	0.378673
cg02211741	-0.0018487	0.0257295	0.942867	-0.00449101	0.0145319	0.757944	-0.00803853	0.0209324	0.701793
cg02211783	0.0456657	0.018711	0.0164591	-0.00510865	0.0105679	0.629881	-0.0417741	0.0152225	0.00721426
cg02211805	0.0244738	0.0217329	0.262865	-0.00437564	0.0122746	0.722249	-0.0221259	0.0176809	0.213768
cg02211825	-0.0170784	0.0303557	0.574987	0.005998	0.0171448	0.727206	0.025888	0.0246961	0.297097
cg02211841	0.0081575	0.00841895	0.334958	0.00241635	0.00475498	0.612474	-0.00676224	0.00684929	0.325932
cg02211869	-0.015564	0.0229235	0.498768	0.0108006	0.0129471	0.40619	0.0215391	0.0186496	0.250925
cg02211885	0.0364404	0.0301604	0.229869	-0.0373275	0.0170344	0.0307997	-0.0317179	0.0245372	0.199173
cg02211913	-0.000526414	0.00572001	0.926862	-0.00224862	0.00323063	0.488058	-1.88108e-05	0.00465355	0.996783
cg02211976	0.0625715	0.0352703	0.0791594	-0.0414578	0.0199205	0.0400264	-0.0597816	0.0286944	0.0398186
cg02211978	0.00184837	0.00345368	0.593732	-0.00194537	0.00195062	0.321072	-0.000552567	0.00280976	0.844501
cg02211983	0.013287	0.0322208	0.680968	-0.00879569	0.0181982	0.629941	0.0158244	0.0262135	0.547454
cg02212000	0.0106867	0.00475	0.0266961	-0.00503008	0.00268278	0.063777	-0.00850549	0.00386439	0.0300844
cg02212009	-0.00656962	0.0147559	0.657143	-0.00136058	0.00833407	0.870654	0.000965522	0.0120048	0.936061
cg02212027	-0.0246528	0.0424558	0.562796	-0.0131634	0.0239788	0.584282	-0.000616948	0.0345402	0.985785
cg02212061	-0.00896303	0.0152809	0.558855	0.0140044	0.00863061	0.107879	0.00325156	0.0124319	0.794218
cg02212084	0.00850587	0.0249938	0.734345	0.00730844	0.0141164	0.605815	-0.0112902	0.0203339	0.579996
cg02212144	0.00697831	0.0301317	0.817337	-0.0117514	0.0170182	0.491503	0.0106566	0.0245139	0.664723
cg02212173	-0.0356927	0.0300869	0.238364	0.0370616	0.0169929	0.0315757	0.0278481	0.0244774	0.258017
cg02212280	-0.00240615	0.00894039	0.788394	0.00125896	0.00504949	0.803633	0.00518485	0.00727351	0.477639
cg02212301	-0.0171367	0.0218209	0.43415	0.000320565	0.0123243	0.979302	0.00589598	0.0177525	0.740507
cg02212339	0.0039662	0.00371711	0.288587	-0.00128235	0.0020994	0.542734	-0.00188056	0.00302408	0.535477
cg02212389	0.0105306	0.018424	0.568922	-0.00246198	0.0104058	0.813463	0.00309557	0.014989	0.836811
cg02212456	-0.00506616	0.00845115	0.550247	0.00353784	0.00477317	0.460349	0.0063284	0.00687549	0.359609
cg02212491	-2.97521e-05	0.0188721	0.998745	0.0119141	0.0106589	0.266402	-0.00490869	0.0153535	0.749868
cg02212545	-0.0141659	0.0152341	0.354717	0.00172604	0.00860413	0.841422	0.0127923	0.0123938	0.30454
cg02212548	0.0281609	0.0169878	0.100574	-0.0118361	0.00959465	0.220299	-0.0181199	0.0138206	0.192894
cg02212575	-0.0717093	0.0303722	0.0202041	0.0388324	0.0171541	0.0257947	0.0401831	0.0247095	0.107114
cg02212604	0.0057323	0.00520025	0.273025	-0.00208823	0.00293707	0.478779	-0.00376159	0.0042307	0.376117
cg02212606	0.00430519	0.0238942	0.857385	-0.0081632	0.0134953	0.54665	0.00548412	0.0194393	0.77845
cg02212626	-0.0392409	0.0226184	0.0858999	0.0184559	0.0127748	0.151728	0.0218419	0.0184013	0.238107
cg02212638	-0.0128792	0.0105507	0.225129	0.0120965	0.00595899	0.0450715	0.00695062	0.0085836	0.420042
cg02212683	0.00410098	0.00950885	0.667212	-0.000870232	0.00537055	0.87161	0.00353657	0.00773599	0.648569
cg02212687	-0.00490001	0.0190544	0.797595	0.00443221	0.0107618	0.681352	0.00182489	0.0155018	0.90653
cg02212698	0.00375169	0.00381754	0.328149	0.000765656	0.00215613	0.723272	-0.00449699	0.00310578	0.150826
cg02212711	-0.00876916	0.0354524	0.805155	-0.0023418	0.0200234	0.907136	-0.00939579	0.0288426	0.7453
cg02212737	0.00390145	0.00410219	0.343911	-0.00164135	0.0023169	0.480363	-0.00120156	0.00333737	0.719597
cg02212772	-0.00295195	0.0177992	0.868619	-0.00111054	0.0100529	0.912263	0.00816176	0.0144807	0.574293
cg02212836	0.00154602	0.02758	0.955411	-0.0132062	0.0155771	0.398617	-0.00837889	0.0224379	0.709638
cg02212846	0.0033121	0.037273	0.929374	-0.00463641	0.0210516	0.826142	0.00889453	0.0303237	0.769898
cg02212907	0.00102991	0.0180116	0.954518	-0.00699755	0.0101729	0.493165	0.00318908	0.0146535	0.828168
cg02212921	-0.0237668	0.0241396	0.327266	0.0244734	0.013634	0.0757314	0.00733343	0.019639	0.709648
cg02212928	0.0082085	0.0184465	0.657308	-0.00131249	0.0104185	0.900008	-0.000381333	0.0150073	0.97978
cg02213001	-0.0265155	0.012154	0.0315278	0.0164808	0.0068645	0.018243	0.00543159	0.00988794	0.584039
cg02213045	-0.0200148	0.014023	0.156678	0.00112392	0.00792014	0.887445	0.0127664	0.0114085	0.265868
cg02213081	0.00839999	0.00922216	0.36461	0.00267558	0.00520863	0.608631	-0.00286007	0.00750276	0.703878
cg02213103	0.0142958	0.0152885	0.352051	0.00172901	0.00863489	0.841712	0.00077816	0.0124381	0.950242
cg02213139	-0.00929194	0.00683097	0.176867	0.00685069	0.0038581	0.0788923	0.00367153	0.00555738	0.510381
cg02213260	-0.00188231	0.00919461	0.838216	0.000487828	0.00519307	0.92535	-0.00345428	0.00748034	0.645261
cg02213287	0.00177853	0.00381608	0.642205	-0.000426402	0.00215531	0.843581	-0.000552554	0.0031046	0.859107
cg02213341	-0.0124008	0.0113437	0.276991	0.00757168	0.00640685	0.240141	0.00877254	0.00922872	0.344161
cg02213365	0.00670341	0.0110164	0.544267	0.00449185	0.00622199	0.472056	-0.0077179	0.00896244	0.391264
cg02213369	0.0102538	0.0111027	0.357992	0.00501175	0.00627073	0.426091	-0.011785	0.00903265	0.195047
cg02213432	-0.0248085	0.0198399	0.214118	0.0111345	0.0112055	0.322832	0.0111636	0.0161409	0.490802
cg02213437	-0.0193652	0.0160852	0.231523	0.00330804	0.00908483	0.716547	0.0134807	0.0130862	0.305479
cg02213440	0.00969068	0.0182026	0.595669	-0.00795716	0.0102808	0.440802	-0.000114677	0.0148089	0.993837
cg02213466	-0.00012875	0.00450991	0.977283	-0.00231644	0.00254718	0.365363	0.00339067	0.00366907	0.357692
cg02213475	8.67758e-05	0.00653208	0.989428	0.00265645	0.00368929	0.473211	-0.00026123	0.00531422	0.960894
cg02213487	0.00199395	0.00436779	0.649032	-0.00182087	0.00246691	0.462206	-0.00105904	0.00355344	0.766309
cg02213497	-0.0126648	0.0325801	0.698321	0.00196074	0.0184011	0.915359	0.0132001	0.0265058	0.619593
cg02213574	0.00464459	0.0127896	0.717272	-0.00456015	0.00722349	0.529318	-0.000947381	0.010405	0.927639
cg02213581	0.00347295	0.0032259	0.284311	-0.00216967	0.00182197	0.236595	-0.00206882	0.00262446	0.432433
cg02213595	0.00187046	0.0120233	0.876692	-0.00555051	0.00679069	0.4157	-0.00231509	0.00978162	0.813401
cg02213678	-0.00428756	0.00240746	0.0780196	0.00107829	0.00135972	0.429678	0.00222336	0.0019586	0.259071
cg02213684	-0.00527668	0.00771093	0.495393	0.00150841	0.0043551	0.729818	0.00290356	0.00627328	0.644501
cg02213716	0.00456484	0.00246856	0.0674448	-0.00298223	0.00139423	0.0349226	-0.00104055	0.00200831	0.605541
cg02213754	-2.10943e-05	0.0153369	0.998905	-0.000847666	0.00866219	0.922245	-0.00231891	0.0124774	0.852948
cg02213813	-0.00335693	0.0093288	0.719737	-0.000563443	0.00526886	0.915057	0.000862192	0.00758951	0.909785
cg02213822	-0.0264668	0.0260172	0.311525	-0.00314901	0.0146944	0.830759	0.0203082	0.0211665	0.339691
cg02213832	0.00315832	0.0138018	0.819475	2.08592e-05	0.00779518	0.99787	0.010909	0.0112285	0.33367
cg02213971	0.000176175	0.0273258	0.994869	0.0207521	0.0154335	0.181854	-0.0370111	0.0222311	0.0991404
cg02214003	0.0133486	0.0375986	0.72333	0.00700781	0.0212355	0.742101	0.00865192	0.0305886	0.77789
cg02214067	0.00912533	0.0445001	0.837948	0.00883329	0.0251334	0.726001	0.00267518	0.0362034	0.941246
cg02214096	0.00156655	0.00305344	0.609075	-0.00194947	0.00172457	0.261061	-0.00253276	0.00248414	0.310442
cg02214153	-0.000198207	0.00829202	0.980978	0.00424713	0.00468329	0.366702	-0.00158989	0.00674603	0.814174
cg02214188	-0.00264865	0.0218001	0.903546	0.00129543	0.0123126	0.916423	-0.0129713	0.0177356	0.466298
cg02214305	0.00845512	0.0368325	0.818915	0.00105976	0.0208028	0.959475	-0.0247328	0.0299653	0.411161
cg02214414	-0.00512359	0.00576556	0.376366	-0.00183451	0.00325636	0.574476	0.00351967	0.00469061	0.454833
cg02214441	0.00127693	0.0115235	0.911993	0.00107856	0.0065084	0.868721	-0.00601032	0.009375	0.522954
cg02214443	0.0031031	0.00645651	0.63186	-0.001225	0.0036466	0.737642	-0.00161473	0.00525273	0.759186
cg02214470	-0.00861186	0.009877	0.385388	0.00673442	0.00557848	0.230256	0.00775979	0.0080355	0.336577
cg02214595	0.0055278	0.00481335	0.253586	0.00118679	0.00271856	0.663398	-0.00365097	0.00391593	0.353453
cg02214597	-0.0127451	0.0164673	0.440818	0.00710025	0.00930067	0.447051	0.0141229	0.0133971	0.294396
cg02214623	-0.0173883	0.0253389	0.49419	-0.0020449	0.0143113	0.886673	0.007676	0.0206147	0.710432
cg02214632	-0.00300044	0.0132241	0.82098	-0.0045398	0.0074689	0.544708	0.00515459	0.0107585	0.632923
cg02214672	0.0161729	0.0263411	0.540653	-0.00898015	0.0148773	0.547496	-0.00281222	0.02143	0.895864
cg02214674	0.0114133	0.00874095	0.194702	-0.00866848	0.00493685	0.0822345	-0.0125922	0.00711126	0.0797135
cg02214698	0.00703576	0.0331102	0.832162	0.00642495	0.0187005	0.731905	-0.0049524	0.026937	0.85451
cg02214745	0.014215	0.0115856	0.22278	-0.00371849	0.00654348	0.571149	-0.00282116	0.00942553	0.765337
cg02214758	0.00704997	0.0172219	0.683168	-0.000581108	0.00972684	0.952482	-0.00507258	0.014011	0.718099
cg02214783	-0.0134116	0.0399101	0.737555	0.0296052	0.022541	0.192118	0.0205953	0.0324691	0.52736
cg02214871	-0.00278341	0.01978	0.888382	-0.00609	0.0111717	0.586903	0.00440306	0.0160922	0.784956
cg02214878	0.016547	0.00997808	0.100448	-0.00541376	0.00563557	0.339097	-0.00658466	0.00811773	0.419248
cg02214987	0.0208715	0.0423784	0.623465	0.00817546	0.0239351	0.733408	-0.00552246	0.0344773	0.873072
cg02214993	-0.00085882	0.0127317	0.946357	0.00802119	0.00719078	0.267372	-0.00461665	0.0103579	0.656789
cg02215038	-0.0443472	0.0358322	0.218809	0.00720101	0.0202379	0.722741	0.0309732	0.0291516	0.290625
cg02215070	-0.0026534	0.00278851	0.343668	-0.00142548	0.00157494	0.36763	0.00205355	0.00226861	0.367578
cg02215080	0.0631851	0.0707434	0.37396	-0.0851013	0.0399555	0.0356843	-0.0191746	0.0575537	0.739725
cg02215115	-0.000717411	0.00387688	0.853574	0.000381336	0.00218965	0.862103	-0.00109935	0.00315407	0.728174
cg02215126	-0.0142715	0.0477819	0.765817	0.0124764	0.026987	0.644882	0.0202319	0.0388733	0.603917
cg02215141	-0.0304266	0.0223414	0.176354	0.00494005	0.0126183	0.696279	0.0106529	0.018176	0.559157
cg02215171	-0.024345	0.0162517	0.137349	0.00572583	0.00917889	0.534205	0.0145212	0.0132217	0.274772
cg02215177	-0.00404102	0.0148972	0.786762	0.0072748	0.00841387	0.389359	0.00412401	0.0121197	0.734379
cg02215217	0.000368165	0.0243396	0.987962	-0.0123936	0.0137469	0.369501	0.00311762	0.0198016	0.87522
cg02215242	0.00517784	0.0394653	0.895886	-0.00872322	0.0222898	0.696385	0.0161709	0.0321073	0.615636
cg02215357	-0.00400662	0.0161586	0.804688	-0.00725246	0.00912632	0.428723	0.00180748	0.013146	0.890923
cg02215374	0.0300215	0.0156566	0.0580867	-0.00095776	0.00884278	0.913971	-0.0234341	0.0127375	0.0688293
cg02215390	0.0026707	0.00716971	0.710327	-0.000252713	0.00404942	0.950366	-0.000399461	0.00583297	0.94554
cg02215416	0.00767759	0.00992993	0.441278	-0.00151753	0.00560838	0.787281	-0.00505441	0.00807856	0.532994
cg02215418	0.00227254	0.0117358	0.846857	0.00798698	0.00662832	0.231113	-0.0032284	0.00954773	0.735987
cg02215430	0.00467077	0.0117308	0.691375	-0.00125081	0.00662547	0.85065	-0.00317866	0.00954363	0.739796
cg02215511	0.00543322	0.00898678	0.546856	-0.00367288	0.00507569	0.471022	-0.0101507	0.00731125	0.168172
cg02215538	0.00283291	0.00416837	0.498347	-0.000764595	0.00235427	0.746048	-0.00283045	0.0033912	0.405947
cg02215560	0.00657092	0.00928012	0.480587	0.0027361	0.00524137	0.602834	-0.00056569	0.00754991	0.940426
cg02215595	0.0306233	0.0678726	0.65285	-0.00492225	0.0383341	0.898093	-0.0648014	0.0552182	0.243419
cg02215603	-0.0193131	0.0245628	0.433604	0.00620773	0.013873	0.655524	0.0101691	0.0199833	0.611979
cg02215611	0.0238182	0.0454674	0.601564	-0.00375333	0.0256798	0.884096	-0.00424242	0.0369903	0.908925
cg02215627	-0.0404638	0.0369502	0.276161	0.0121861	0.0208693	0.560613	0.0290975	0.0300611	0.335455
cg02215641	0.000841325	0.0088363	0.924341	0.00336966	0.0049907	0.501146	0.00153042	0.00718883	0.831856
cg02215776	0.00062695	0.017645	0.971728	0.00821418	0.00996583	0.411808	0.00290341	0.0143552	0.840137
cg02215787	0.000596933	0.0145639	0.96739	0.0197316	0.00822563	0.0183408	-0.00935148	0.0118486	0.431871
cg02215792	-0.0011828	0.0092698	0.898729	0.000326611	0.00523554	0.950385	-0.000886959	0.00754151	0.906617
cg02215815	-0.00201985	0.0099727	0.839916	0.00532447	0.00563253	0.346828	0.00569746	0.00811336	0.484199
cg02215898	0.0101943	0.00719375	0.159625	-0.0053235	0.004063	0.193178	-0.00570572	0.00585253	0.332002
cg02215899	-0.00433488	0.0192459	0.822264	-0.00779185	0.01087	0.475188	0.00611466	0.0156576	0.696997
cg02215945	0.00447537	0.00667585	0.504191	-0.00507053	0.00377049	0.181796	-0.00154285	0.00543119	0.776955
cg02215960	0.00398133	0.00433266	0.360398	-0.000574553	0.00244706	0.814859	-0.00346421	0.00352486	0.32813
cg02216016	-0.23387	0.139774	0.0974774	0.026328	0.0789439	0.739467	0.133582	0.113714	0.242954
cg02216032	0.00877389	0.0110065	0.427287	-0.00411421	0.00621641	0.509633	-0.00224897	0.0089544	0.802218
cg02216057	-0.0239912	0.0236334	0.312538	0.011984	0.013348	0.371484	0.0281351	0.0192271	0.146584
cg02216060	0.00178852	0.0247514	0.942543	0.019162	0.0139795	0.173592	-0.00159674	0.0201367	0.93696
cg02216061	0.0147967	0.0134122	0.272632	-0.0079872	0.00757516	0.294296	-0.0110361	0.0109116	0.31431
cg02216082	0.000526577	0.0223276	0.981232	0.0197746	0.0126105	0.120081	-0.0183038	0.0181648	0.316103
cg02216129	-0.00725278	0.0228913	0.752043	0.0181729	0.0129289	0.163005	-0.00750309	0.0186234	0.68791
cg02216200	-0.0160109	0.0105462	0.132193	0.00610778	0.00595646	0.307697	0.0164776	0.00857996	0.0577049
cg02216202	-0.0635809	0.0324011	0.0525627	0.0148817	0.0183	0.418069	0.0382321	0.0263601	0.150147
cg02216206	0.00110883	0.00935621	0.905904	0.000363002	0.00528434	0.945373	-0.00469265	0.00761181	0.538996
cg02216246	-0.00384605	0.00569005	0.50068	-0.00228303	0.00321371	0.479142	0.00913095	0.00462918	0.0513731
cg02216247	0.0099094	0.0143123	0.490343	-0.00698035	0.00808354	0.389957	-0.00386993	0.0116439	0.740329
cg02216250	-0.0047855	0.00324975	0.144071	0.0010083	0.00183545	0.584018	0.00333943	0.00264386	0.209554
cg02216322	-0.000751769	0.00567549	0.894893	-0.000733959	0.00320549	0.81937	0.00342634	0.00461734	0.459826
cg02216363	-0.00963013	0.0155154	0.536249	0.000666061	0.008763	0.939567	0.00458247	0.0126226	0.71736
cg02216367	0.00250438	0.0117096	0.83109	0.00675536	0.00661353	0.309558	-5.8257e-05	0.00952643	0.995133
cg02216380	0.0135729	0.00751437	0.073947	-0.00492313	0.00424408	0.248867	-0.00726666	0.00611337	0.23745
cg02216394	-0.000342752	0.0138927	0.980367	0.000734041	0.00784651	0.925658	0.000403	0.0113025	0.971629
cg02216442	0.0106531	0.0487214	0.827375	0.0274906	0.0275176	0.320246	-0.0164876	0.0396377	0.678349
cg02216463	-0.0346543	0.0407533	0.397208	-0.0114018	0.0230173	0.621457	0.0142112	0.0331551	0.669135
cg02216481	0.0719237	0.0295473	0.0167354	-0.041061	0.0166882	0.015625	-0.0584584	0.0240384	0.0168363
cg02216498	0.0813611	0.090611	0.371431	-0.0272235	0.0511767	0.595963	-0.0566398	0.0737172	0.444134
cg02216535	-0.0617849	0.037669	0.104169	0.012462	0.0212753	0.55939	0.0405383	0.0306459	0.188982
cg02216566	-0.0163774	0.0202724	0.421123	0.0111697	0.0114497	0.331692	0.0111589	0.0164927	0.500255
cg02216595	0.0177808	0.0144978	0.222969	-0.00882846	0.00818829	0.283599	-0.00587516	0.0117948	0.619519
cg02216667	0.0141999	0.0114194	0.216656	-0.00455562	0.00644965	0.481655	-0.0106462	0.00929036	0.25461
cg02216704	-0.0462481	0.0220436	0.0384748	0.00962865	0.0124501	0.44116	0.0290016	0.0179337	0.109059
cg02216727	0.0216007	0.0208076	0.301771	0.00996488	0.0117521	0.398545	-0.010726	0.0169282	0.527807
cg02216731	0.00756698	0.0363956	0.835731	0.018626	0.0205561	0.367101	0.0106965	0.0296099	0.718692
cg02216746	0.0297636	0.0174635	0.0914887	-0.000226481	0.00986333	0.981727	-0.0154163	0.0142076	0.280551
cg02216780	-0.030531	0.0247314	0.219967	0.0114808	0.0139682	0.413112	0.0127584	0.0201204	0.527489
cg02216784	-0.00368913	0.0112947	0.744649	0.00526003	0.00637921	0.411624	0.000986891	0.0091889	0.914691
cg02216795	0.0192555	0.00775755	0.0147596	-0.0129514	0.00438143	0.00390454	-0.0107061	0.00631121	0.0929913
cg02216850	0.0150404	0.0142239	0.292928	0.00281061	0.00803359	0.727196	-0.00496002	0.011572	0.669138
cg02216862	0.0012175	0.00969101	0.900281	0.000924395	0.00547344	0.866233	-0.00632552	0.00788419	0.424318
cg02216879	0.00149014	0.00780232	0.848931	0.00458625	0.00440671	0.300556	-0.00175327	0.00634763	0.78297
cg02216881	0.0145917	0.0141748	0.305821	-0.00825161	0.00800584	0.305219	-0.017808	0.011532	0.125756
cg02216939	-0.000603057	0.00333136	0.856723	-0.00265302	0.00188154	0.161698	0.00237408	0.00271025	0.383192
cg02216946	0.0496057	0.0270363	0.0695714	-0.0273105	0.01527	0.0767837	-0.0339417	0.0219955	0.126026
cg02216947	0.0112259	0.016454	0.496685	0.0126833	0.00929313	0.17544	-0.022503	0.0133863	0.0959375
cg02216951	-0.00666683	0.0169061	0.694184	-0.00841596	0.0095485	0.380263	0.0200825	0.0137541	0.147458
cg02216981	-0.0158041	0.0346722	0.649532	0.00459156	0.0195827	0.815109	-0.00458433	0.0282078	0.871231
cg02217022	0.0330959	0.0266189	0.216716	0.01528	0.0150343	0.311968	-0.0367608	0.021656	0.0927785
cg02217035	0.000173317	0.0066198	0.979166	0.000150249	0.00373883	0.968026	-0.00570814	0.00538559	0.291799
cg02217041	-0.00255616	0.00823393	0.756884	0.00242148	0.00465048	0.603754	0.00302459	0.00669877	0.652616
cg02217063	-0.0369188	0.0144489	0.0121527	0.0248515	0.00816066	0.00298593	0.0191432	0.011755	0.106627
cg02217068	0.0173303	0.0143784	0.230992	-0.0133221	0.00812088	0.104113	-0.0135096	0.0116977	0.250941
cg02217159	0.0441656	0.0178201	0.0149058	-0.0209523	0.0100647	0.0399708	-0.0308704	0.0144977	0.035732
cg02217166	0.0129701	0.0186865	0.489266	-0.00884614	0.010554	0.403971	-0.0185277	0.0152025	0.225873
cg02217176	-0.0209126	0.0119223	0.0825453	0.00764186	0.00673368	0.259198	0.011828	0.0096995	0.225602
cg02217184	0.0101117	0.010213	0.324574	-0.000919562	0.00576825	0.873668	-0.00665787	0.00830884	0.424897
cg02217206	0.00320606	0.0133087	0.810136	0.00673735	0.00751667	0.372278	-0.00641586	0.0108274	0.55484
cg02217221	0.0441391	0.024107	0.0701437	-0.0262651	0.0136155	0.0566165	-0.0288707	0.0196124	0.144208
cg02217235	0.00969971	0.0207628	0.641417	-0.00617664	0.0117267	0.599582	-0.00187751	0.0168917	0.911725
cg02217236	0.00492533	0.0171701	0.774829	-0.00656928	0.0096976	0.49974	-0.0054667	0.0139689	0.696389
cg02217247	-0.000497199	0.0100051	0.960467	-0.000736843	0.00565085	0.896521	0.00452814	0.00813974	0.579274
cg02217269	0.0214158	0.0383427	0.577753	-0.0474403	0.0216558	0.0308478	-0.025423	0.031194	0.41705
cg02217330	-0.00372546	0.011158	0.739182	-0.000710864	0.00630198	0.91042	0.00564034	0.00907766	0.535817
cg02217367	0.00955547	0.0492415	0.846536	0.016468	0.0278114	0.555125	-0.00700058	0.0400608	0.861638
cg02217386	-0.0200257	0.0121036	0.10122	0.00710466	0.00683603	0.301224	0.0140707	0.00984693	0.1562
cg02217408	-0.00256206	0.0117495	0.827838	-0.00104267	0.00663608	0.875472	-0.00249135	0.00955891	0.794924
cg02217425	-0.107077	0.0963962	0.269373	0.00482031	0.0544441	0.929631	0.0643442	0.0784238	0.413941
cg02217435	-0.0323305	0.0206807	0.121202	0.00952806	0.0116804	0.416632	0.0153889	0.016825	0.362621
cg02217565	0.131047	0.0799417	0.104362	0.0148289	0.0451507	0.743287	-0.0633313	0.0650371	0.332567
cg02217586	-0.00676031	0.00977178	0.490687	-0.00177657	0.00551906	0.748215	0.00197461	0.0079499	0.804359
cg02217616	-0.00405795	0.00694424	0.56032	0.00271778	0.00392208	0.489984	0.00402498	0.00564954	0.477883
cg02217713	-0.018842	0.0349677	0.591219	0.0028634	0.0197496	0.88502	-0.00647641	0.0284482	0.820388
cg02217731	-0.024691	0.0277628	0.37599	0.0273439	0.0156803	0.0843234	0.0246193	0.0225866	0.278388
cg02217786	-0.00611379	0.00719769	0.397724	0.000565694	0.00406522	0.889614	0.00396824	0.00585573	0.499579
cg02217814	0.00303506	0.0146458	0.83626	-0.0214095	0.00827188	0.0111135	-0.000323347	0.0119152	0.978405
cg02217815	-0.00312763	0.0350673	0.929113	-0.00613597	0.0198059	0.757366	-0.0139246	0.0285293	0.626583
cg02217842	0.0010136	0.0187112	0.956909	0.00400441	0.010568	0.705567	-0.00437234	0.0152226	0.774545
cg02217859	0.00110781	0.0151292	0.941778	0.00251403	0.00854491	0.769217	0.000869503	0.0123085	0.943826
cg02217895	-0.0358873	0.0125329	0.00512579	0.0127163	0.00707853	0.0755019	0.0291915	0.0101962	0.00513295
cg02217955	0.00499679	0.00884551	0.573435	-0.00206921	0.0049959	0.679646	0.000882437	0.00719633	0.902656
cg02217975	0.0457123	0.0394936	0.249897	-0.0107771	0.0223058	0.630064	-0.0153656	0.0321303	0.633554
cg02217979	0.00217387	0.00238921	0.365122	0.0016924	0.00134941	0.212762	-0.000911202	0.00194376	0.640265
cg02218000	-0.0168925	0.0103194	0.104845	0.00981355	0.00582835	0.0954109	0.00997142	0.00839542	0.237814
cg02218090	0.00344972	0.0389248	0.929561	-0.00537708	0.0219846	0.80729	-0.0102255	0.0316676	0.747459
cg02218134	-0.00385758	0.0027855	0.169234	-0.000885544	0.00157324	0.574802	0.00371524	0.00226616	0.104328
cg02218200	-0.00212513	0.0389297	0.956577	0.016344	0.0219873	0.459056	0.00568351	0.0316715	0.857954
cg02218214	-0.0025721	0.0155237	0.868744	-0.00743452	0.00876774	0.398538	0.00488964	0.0126295	0.699476
cg02218260	-0.0065864	0.0107929	0.543108	0.00690735	0.00609579	0.259923	0.0012096	0.00878066	0.890714
cg02218268	-0.00586092	0.00817568	0.475158	-0.00402303	0.00461759	0.385752	0.000392857	0.00665138	0.953021
cg02218306	0.000814801	0.00522871	0.876486	0.000136732	0.00295315	0.963165	-5.91947e-05	0.00425385	0.988926
cg02218320	0.00852381	0.0151128	0.574033	-0.00171824	0.00853561	0.840879	0.000909738	0.0122951	0.941168
cg02218324	0.00841813	0.0240664	0.727249	0.00141418	0.0135926	0.91735	-0.00504901	0.0195794	0.797045
cg02218343	-0.00584726	0.0138657	0.674161	0.00336994	0.00783126	0.667909	0.00237587	0.0112805	0.833623
cg02218381	0.00127044	0.0281584	0.964105	-0.00207895	0.0159037	0.896264	0.00184449	0.0229084	0.935991
cg02218394	-0.00168432	0.00432399	0.69773	0.00106818	0.00244217	0.66279	0.00246469	0.00351781	0.485193
cg02218414	0.0141025	0.0144236	0.330609	-0.00614141	0.00814636	0.452727	-0.00204845	0.0117344	0.861779
cg02218444	-0.00975411	0.0366378	0.79062	0.0189499	0.0206928	0.362035	0.00310379	0.0298069	0.917279
cg02218496	-0.00274219	0.0105939	0.796296	0.00507256	0.00598338	0.398629	-0.0004363	0.00861873	0.959729
cg02218506	0.0322139	0.0292263	0.273065	-0.017605	0.0165069	0.288805	-0.0230429	0.0237772	0.334873
cg02218644	0.0338448	0.0333983	0.31338	-0.0184395	0.0188632	0.33071	-0.0100232	0.0271714	0.713007
cg02218675	-0.0332035	0.0188975	0.0820355	0.0203939	0.0106732	0.0589579	0.0334445	0.0153742	0.0320071
cg02218765	-0.0291137	0.0169781	0.0895453	0.00319979	0.00958913	0.739327	0.0188167	0.0138126	0.176231
cg02218768	-0.00139073	0.00390887	0.722763	0.0034058	0.00220771	0.12613	-0.0010618	0.00318009	0.739175
cg02218780	-0.00975486	0.017665	0.582059	-0.0150664	0.0099771	0.134237	-0.00200475	0.0143715	0.889345
cg02218802	-0.0219878	0.022563	0.332205	-0.00629798	0.0127435	0.622263	0.0130711	0.0183563	0.478111
cg02218848	0.010207	0.0454093	0.822621	-0.0180562	0.025647	0.483085	-0.0169314	0.0369431	0.647744
cg02218931	-0.00964466	0.0140025	0.492589	0.00446188	0.00790856	0.573918	0.00776831	0.0113918	0.496899
cg02218932	-0.0119804	0.0233622	0.609236	-0.00948516	0.0131948	0.473942	0.0131696	0.0190065	0.490012
cg02218973	-0.0265755	0.0752007	0.724552	-0.0230874	0.042473	0.587967	-0.00179494	0.0611801	0.976654
cg02219001	0.0324903	0.0227669	0.156733	-0.0410624	0.0128586	0.00189116	-0.0225877	0.0185221	0.225582
cg02219016	0.00483364	0.00460484	0.296444	-0.00219478	0.00260079	0.400787	0.000573851	0.0037463	0.878573
cg02219026	0.00442387	0.0292777	0.880207	0.00933457	0.0165359	0.573702	-0.0011451	0.0238191	0.961754
cg02219069	0.0163689	0.0354436	0.645226	0.00667303	0.0200184	0.739586	-0.00392466	0.0288353	0.892017
cg02219071	-0.0020711	0.0094236	0.826502	0.00672197	0.0053224	0.209601	0.00233082	0.00766663	0.761756
cg02219116	-0.0189174	0.0472066	0.689487	0.0248378	0.026662	0.353844	0.0158936	0.0384052	0.679896
cg02219117	-0.00574465	0.00393747	0.147771	-0.00178613	0.00222386	0.423823	0.00460898	0.00320335	0.153394
cg02219125	0.00494581	0.00286709	0.0876747	-0.00256337	0.00161932	0.116645	-0.00377986	0.00233254	0.10834
cg02219147	-0.0206403	0.00929364	0.0286598	0.00673792	0.005249	0.202289	0.0161161	0.0075609	0.035549
cg02219159	-0.00560082	0.0207539	0.787829	0.00976443	0.0117217	0.406858	0.00761014	0.0168845	0.653188
cg02219197	0.0109517	0.0173976	0.530491	0.00984596	0.0098261	0.318801	-0.00128239	0.014154	0.927993
cg02219206	0.0293713	0.021479	0.174615	-0.00958369	0.0121313	0.431435	-0.0301306	0.0174744	0.0878119
cg02219232	0.0652083	0.0386411	0.0946803	-0.0238769	0.0218243	0.276615	-0.0583983	0.0314367	0.0662218
cg02219323	-0.0428234	0.0219352	0.0537597	0.0342519	0.0123889	0.00680763	0.0283566	0.0178455	0.115281
cg02219360	-0.00800285	0.0130407	0.540847	0.00230001	0.00736533	0.755495	0.00177336	0.0106094	0.867596
cg02219383	0.0254657	0.0161284	0.117574	-0.00409117	0.00910926	0.654335	-0.015958	0.0131214	0.226836
cg02219409	-0.00753154	0.0351581	0.830821	-0.000563734	0.0198571	0.977409	0.00811384	0.0286031	0.777262
cg02219431	-0.0520672	0.0811865	0.522807	0.061873	0.0458537	0.180332	-0.00145536	0.0660498	0.982465
cg02219433	0.0552508	0.0274773	0.0470958	-0.0399244	0.015519	0.0115936	-0.0442286	0.0223543	0.0506767
cg02219444	-0.000898178	0.0116637	0.938776	0.00260559	0.00658762	0.693313	-0.00319112	0.00948911	0.737369
cg02219447	0.00751161	0.0070469	0.289068	0.000955778	0.00398006	0.810722	-0.00911714	0.00573305	0.114993
cg02219451	-0.000556118	0.0161307	0.972568	-0.00383197	0.00911054	0.674961	-0.00571283	0.0131232	0.664286
cg02219476	-0.0227026	0.0109987	0.041648	0.00970508	0.006212	0.121438	0.0116177	0.00894804	0.197214
cg02219482	-0.00993132	0.00436188	0.02497	0.00308165	0.00246357	0.213953	0.00584773	0.00354864	0.10258
cg02219519	-0.0106867	0.0201172	0.596468	0.00724051	0.0113621	0.525447	0.00917658	0.0163665	0.576286
cg02219599	-0.0114887	0.00862273	0.185826	0.003927	0.00487008	0.421993	0.011281	0.00701508	0.11103
cg02219601	0.0124988	0.0268368	0.64244	-0.0181978	0.0151573	0.232803	-0.0181573	0.0218333	0.407637
cg02219607	0.00625737	0.0220911	0.77758	-0.00860353	0.0124769	0.492104	0.00749898	0.0179723	0.677407
cg02219700	-0.00499641	0.0115504	0.666274	-0.000140079	0.00652359	0.982912	0.0077717	0.00939688	0.410217
cg02219783	-0.0107502	0.0226329	0.635858	0.00512481	0.012783	0.68936	0.0156404	0.0184132	0.397722
cg02219878	0.0014681	0.0122637	0.904957	-0.00754263	0.00692646	0.278843	0.000214533	0.0099772	0.982889
cg02219928	0.0272266	0.0346068	0.433331	-0.00313221	0.0195458	0.873014	-0.0122822	0.0281546	0.663622
cg02219949	0.0204248	0.0331185	0.538851	0.00163984	0.0187052	0.93032	-0.0300713	0.0269438	0.26712
cg02219956	-0.0208263	0.0188032	0.270748	0.00786393	0.01062	0.460775	0.0103324	0.0152975	0.500994
cg02219997	0.0120934	0.0216341	0.57744	-0.0151086	0.0122189	0.219228	2.05069e-06	0.0176006	0.999907
cg02220008	-0.00662355	0.034405	0.847735	9.64268e-05	0.0194318	0.996051	-0.00984087	0.0279904	0.725908
cg02220053	0.00298828	0.00575072	0.604489	0.00156041	0.00324798	0.631996	-0.00368865	0.00467854	0.432355
cg02220078	-0.00572369	0.00811582	0.482328	0.00250752	0.00458378	0.585593	-0.00341362	0.00660269	0.606317
cg02220105	0.0314471	0.0356089	0.379331	0.0047475	0.0201117	0.813882	-0.0395509	0.0289699	0.175303
cg02220125	-0.00844127	0.0191731	0.660715	0.00649339	0.0108289	0.550133	0.0171169	0.0155984	0.27518
cg02220129	0.0199636	0.0304851	0.514089	0.0103428	0.0172179	0.549426	-0.0283142	0.0248014	0.256387
cg02220182	0.0104588	0.0132413	0.431514	0.00194449	0.00747861	0.795404	-0.0116953	0.0107725	0.280292
cg02220196	0.00153325	0.00439158	0.727738	-0.00107924	0.00248035	0.664434	-0.00455047	0.0035728	0.205804
cg02220266	0.00132987	0.00265861	0.618045	-0.000175009	0.00150157	0.907455	0.000737134	0.00216293	0.733981
cg02220284	0.0222793	0.0236568	0.348625	-0.00804034	0.0133612	0.548719	-0.00778326	0.0192461	0.686795
cg02220335	-0.00381746	0.00702534	0.588099	0.0034053	0.00396788	0.392867	0.00110828	0.00571551	0.846649
cg02220365	-0.0129347	0.0233574	0.580995	-0.00411531	0.0131921	0.75574	-0.000405129	0.0190026	0.983034
cg02220389	-0.0173253	0.0315947	0.584691	0.0121958	0.0178445	0.495936	0.0277984	0.0257041	0.282138
cg02220418	0.00726196	0.0181499	0.689947	0.00746476	0.010251	0.468229	-0.0073353	0.014766	0.620464
cg02220419	0.0252363	0.0348396	0.470572	-0.0142399	0.0196773	0.47099	0.000717263	0.028344	0.979863
cg02220481	-0.0265661	0.0245937	0.282704	0.00770331	0.0138904	0.580446	0.00630822	0.0200083	0.75322
cg02220491	-0.00116504	0.00945946	0.902231	-0.00633267	0.00534266	0.238763	0.00188544	0.00769581	0.806972
cg02220499	0.000866526	0.00227771	0.704445	0.000153736	0.00128644	0.90512	-0.00191742	0.00185305	0.303339
cg02220617	0.0136832	0.0313443	0.663402	0.00886672	0.0177031	0.617595	0.0010577	0.0255004	0.966999
cg02220641	-0.00563112	0.0151779	0.711433	0.000268624	0.00857243	0.975065	0.00438133	0.0123481	0.723489
cg02220755	-0.00477442	0.00475514	0.317825	0.000835891	0.00268568	0.756279	0.00506529	0.00386858	0.19348
cg02220767	-0.00231223	0.0033647	0.493579	-0.00105996	0.00190036	0.578276	0.00273727	0.00273737	0.31979
cg02220769	-0.00110375	0.0243771	0.963978	-0.00281601	0.0137681	0.838362	0.00639659	0.0198321	0.747733
cg02220815	-0.00732457	0.00803802	0.364405	0.00516511	0.00453984	0.258007	0.00110806	0.00653939	0.865797
cg02220837	0.00853991	0.0493952	0.863095	0.011012	0.0278982	0.693907	0.000242703	0.0401858	0.995193
cg02220894	0.00191265	0.00637425	0.764768	-0.00655507	0.00360014	0.071692	0.000138842	0.00518581	0.978695
cg02220911	0.00244484	0.00521649	0.640343	-0.00116739	0.00294625	0.692798	0.00174152	0.00424391	0.68244
cg02220924	-0.00680764	0.026809	0.800081	0.000496673	0.0151416	0.973899	-0.000898675	0.0218106	0.967217
cg02220925	-0.0125474	0.00967466	0.197698	0.00259887	0.0054642	0.635406	0.0121512	0.00787089	0.125855
cg02220933	-0.0103569	0.0261217	0.692607	0.00408421	0.0147534	0.782492	0.0183248	0.0212515	0.390636
cg02220942	0.0132899	0.0110242	0.230903	-0.00396572	0.0062264	0.525662	-0.00863009	0.00896879	0.3383
cg02220965	-0.0142189	0.027756	0.609605	0.00850755	0.0156764	0.588571	0.00769042	0.0225811	0.734157
cg02220985	0.00229973	0.00311974	0.46279	-0.00161179	0.00176201	0.362573	-0.00272096	0.00253808	0.286329
cg02221031	-0.00436244	0.00950589	0.647308	-0.00176762	0.00536888	0.742681	0.010556	0.00773358	0.175393
cg02221053	0.0612879	0.0334134	0.0696541	0.00553284	0.0188717	0.770004	-0.0435164	0.0271837	0.112634
cg02221130	0.0149431	0.0120519	0.217976	-0.0035653	0.00680685	0.601613	-0.020087	0.0098049	0.0431679
cg02221131	0.00469007	0.00402306	0.246527	0.00182575	0.00227221	0.423623	-0.00538474	0.00327299	0.103131
cg02221143	0.00231162	0.00293638	0.433043	0.00107942	0.00165845	0.516662	-0.00173969	0.00238891	0.468207
cg02221295	0.0316146	0.0268305	0.241527	-0.0184419	0.0151537	0.226532	-0.0328674	0.0218281	0.135351
cg02221302	0.00513994	0.00606038	0.398438	-0.00185527	0.00342288	0.589035	-0.00320451	0.00493047	0.517251
cg02221303	0.00511745	0.00428252	0.234986	-0.00319577	0.00241875	0.189495	-0.00188665	0.00348408	0.589387
cg02221310	0.00476715	0.00458877	0.30142	-0.00314795	0.00259172	0.22743	-0.00149149	0.00373323	0.69038
cg02221347	-0.00319308	0.00651068	0.624921	-0.00246293	0.0036772	0.504571	0.00544339	0.00529681	0.306633
cg02221353	0.00877964	0.0129978	0.500968	-0.010386	0.00734111	0.160307	-0.00472575	0.0105745	0.655932
cg02221367	-0.00410952	0.0088032	0.641664	0.00422533	0.00497201	0.397494	0.00638975	0.00716191	0.374479
cg02221380	-0.00979443	0.0161762	0.546256	0.0132228	0.00913621	0.151007	0.0107057	0.0131602	0.417911
cg02221422	-0.00294258	0.0158691	0.853276	0.00724747	0.00896277	0.420693	0.00711647	0.0129104	0.582737
cg02221424	0.0012383	0.00677651	0.855385	-0.00307765	0.00382734	0.423273	-0.00151101	0.00551307	0.784602
cg02221471	-0.00111014	0.0111685	0.921024	0.00399318	0.00630791	0.52818	-0.000197447	0.0090862	0.982707
cg02221517	0.0240319	0.0137748	0.0841849	-0.0184974	0.00777994	0.0193675	-0.0105308	0.0112066	0.349684
cg02221520	-0.00860012	0.0429371	0.841664	-0.0208732	0.0242507	0.39149	-0.00791378	0.0349318	0.821246
cg02221531	-0.00632076	0.00871153	0.469836	0.00201914	0.00492023	0.682427	0.003623	0.00708732	0.610365
cg02221572	-0.0583978	0.0358032	0.106084	0.0145736	0.0202215	0.47281	0.0437439	0.029128	0.136368
cg02221604	-0.0131895	0.041329	0.750303	-0.0110346	0.0233424	0.637458	-0.00568364	0.0336235	0.866115
cg02221679	0.00231379	0.00410376	0.574162	-0.00233127	0.00231778	0.316981	-0.0048981	0.00333864	0.145553
cg02221684	0.0026218	0.00300449	0.385	-0.00061983	0.00169692	0.715699	-0.000271298	0.00244432	0.911851
cg02221743	0.0126543	0.0121316	0.299473	0.00779134	0.00685186	0.258264	-0.0181433	0.00986973	0.06905
cg02221750	-0.000764203	0.00956666	0.936494	0.00377474	0.0054032	0.48645	-0.0056306	0.00778302	0.471129
cg02221765	0.0395992	0.0159134	0.014518	-0.0102105	0.00898783	0.25871	-0.0292655	0.0129465	0.0260024
cg02221791	0.0104774	0.010489	0.320302	0.00181465	0.00592412	0.760015	-0.00560481	0.00853337	0.512842
cg02221805	-0.00680547	0.0132444	0.608523	-0.00144401	0.00748038	0.847327	0.0085816	0.0107751	0.427707
cg02221819	-0.00204561	0.00535885	0.703491	-0.0039711	0.00302665	0.19257	0.004532	0.00435973	0.301124
cg02221838	0.00157144	0.00336317	0.641358	0.00137567	0.0018995	0.470653	-0.00247689	0.00273613	0.367551
cg02221863	0.00203972	0.00313822	0.517238	-0.00172195	0.00177245	0.333688	-0.000503738	0.00255312	0.843999
cg02221866	-0.00617669	0.0114875	0.592013	0.00036928	0.00648811	0.954728	-0.000461233	0.00934576	0.960739
cg02222044	-0.0052393	0.0127762	0.68264	0.00887116	0.00721592	0.22187	0.00295462	0.0103941	0.776812
cg02222064	-0.0104723	0.0117609	0.375418	0.00817136	0.00664253	0.221583	0.00650942	0.0095682	0.497907
cg02222066	0.0233523	0.0232101	0.316833	-0.00532791	0.0131089	0.685311	-0.0108111	0.0188827	0.568268
cg02222073	0.00204502	0.0230285	0.929419	0.000242339	0.0130064	0.985172	-0.00626599	0.018735	0.738752
cg02222103	0.0009447	0.00489387	0.847329	0.00212146	0.00276403	0.444616	-0.00131382	0.00398144	0.742115
cg02222134	0.00327974	0.0191336	0.864252	-0.00676807	0.0108066	0.532579	-0.00326024	0.0155663	0.834538
cg02222170	-0.00577544	0.032223	0.858125	-0.019112	0.0181994	0.296235	-0.00727867	0.0262153	0.781866
cg02222234	0.000634655	0.00442439	0.886234	0.00133632	0.00249887	0.59402	0.00258615	0.00359949	0.474174
cg02222242	0.0161842	0.0141423	0.255253	0.0130502	0.0079875	0.105503	-0.0163198	0.0115056	0.159238
cg02222250	0.00352125	0.00476658	0.461832	-0.00112483	0.00269214	0.676992	-0.000568596	0.00387788	0.883729
cg02222252	-0.0166841	0.0169117	0.326297	-0.000751285	0.00955164	0.937467	0.00881386	0.0137586	0.523273
cg02222284	-0.00608952	0.0588563	0.917806	0.00863295	0.0332418	0.795639	0.0127763	0.0478829	0.790166
cg02222361	0.0423858	0.0298903	0.15935	-0.0225697	0.0168819	0.184345	-0.0145942	0.0243175	0.549789
cg02222362	-0.0262264	0.0223415	0.243285	-0.00313734	0.0126184	0.804166	0.0335094	0.0181761	0.0682634
cg02222394	-0.0148692	0.017479	0.397017	0.0228919	0.00987207	0.0224799	-0.00104918	0.0142202	0.941335
cg02222454	-0.00154515	0.00632014	0.80737	-0.00450854	0.00356959	0.209571	0.00157061	0.0051418	0.760664
cg02222496	0.0210703	0.0161463	0.194962	-0.00189388	0.00911938	0.835913	-0.016354	0.013136	0.216109
cg02222604	0.00016374	0.00280683	0.9536	-0.000261176	0.00158529	0.86948	-0.000810206	0.00228352	0.723497
cg02222646	0.0148722	0.0278178	0.594116	-0.00409158	0.0157114	0.795085	-0.0016514	0.0226314	0.941979
cg02222670	-0.00515689	0.0515596	0.920534	-0.024584	0.0291206	0.400606	-0.00988851	0.0419467	0.814126
cg02222678	-0.0110367	0.0358454	0.758813	0.0129365	0.0202453	0.524323	0.012214	0.0291623	0.676258
cg02222722	0.00562809	0.00393548	0.155872	-0.00191808	0.00222274	0.390279	-0.00238861	0.00320174	0.457431
cg02222728	0.00283431	0.00897842	0.752917	-0.00414475	0.00507097	0.415712	0.00373408	0.00730445	0.610356
cg02222733	-0.000975183	0.0452296	0.982842	0.00271046	0.0255455	0.915717	0.00662328	0.0367969	0.857528
cg02222761	0.0286571	0.0221262	0.198306	-0.0200903	0.0124968	0.111132	-0.0278237	0.0180009	0.125404
cg02222791	0.00436677	0.0451868	0.923211	-0.0271007	0.0255213	0.290898	-0.0122804	0.036762	0.739055
cg02222808	0.0122975	0.0129284	0.343842	-0.00739444	0.00730191	0.31371	-0.0032624	0.010518	0.757088
cg02222844	-0.0210116	0.0319473	0.512275	0.00349795	0.0180437	0.846687	0.000173836	0.0259909	0.994677
cg02222860	-0.00643131	0.0226113	0.776682	0.00661297	0.0127708	0.60575	0.00593513	0.0183956	0.747656
cg02222901	-0.0112515	0.0133511	0.401429	0.0126211	0.00754066	0.0973709	0.0103056	0.0108619	0.345067
cg02222982	0.02888	0.0211185	0.174589	-0.0094219	0.0119276	0.43148	-0.0111937	0.0171811	0.516239
cg02223001	0.0035245	0.00412231	0.394646	-0.00128192	0.00232826	0.583167	-0.00202872	0.00335373	0.546633
cg02223005	0.00244847	0.00268066	0.363283	-0.000865392	0.00151402	0.568912	-0.00102423	0.00218087	0.639654
cg02223028	0.0120629	0.0124826	0.336235	9.08067e-05	0.00705013	0.98975	-0.0108188	0.0101553	0.289345
cg02223062	0.0102141	0.0122598	0.406792	0.000585496	0.00692429	0.932786	-0.0061287	0.00997406	0.540333
cg02223067	0.000120802	0.00239824	0.959929	0.000261323	0.00135451	0.847415	-0.000197331	0.0019511	0.919647
cg02223073	0.0111624	0.0129214	0.389769	-0.00675048	0.00729793	0.357246	-0.00513035	0.0105123	0.626616
cg02223135	-0.0083006	0.0230435	0.719462	0.00406087	0.0130148	0.75569	0.0163818	0.0187472	0.384347
cg02223139	-0.00486907	0.00377252	0.199856	0.000329842	0.0021307	0.877294	0.00171169	0.00306916	0.578317
cg02223221	0.0235011	0.013601	0.087157	-0.0128432	0.00768179	0.0977343	-0.0118373	0.0110652	0.287347
cg02223222	-0.00985741	0.0269145	0.714969	-0.0181845	0.0152012	0.234485	0.022497	0.0218965	0.30675
cg02223305	0.00773507	0.0123245	0.531715	-0.0110636	0.00696083	0.115188	-0.00554988	0.0100267	0.581174
cg02223330	-0.00776246	0.0313744	0.805105	-0.00490988	0.0177201	0.782303	-0.00812609	0.0255249	0.750889
cg02223350	-0.012425	0.00591612	0.0382791	0.0037058	0.0033414	0.27012	0.00655641	0.0048131	0.176258
cg02223351	0.0109202	0.00913276	0.23469	-0.0126928	0.00515814	0.0156144	-0.00735444	0.00743002	0.324696
cg02223423	0.00254817	0.0165524	0.877969	0.00663011	0.00934871	0.479884	0.00202665	0.0134663	0.880681
cg02223435	0.0304725	0.0202384	0.135368	-0.0102756	0.0114306	0.370878	-0.0204531	0.0164651	0.217124
cg02223457	0.00859472	0.00580033	0.141611	-0.00545747	0.003276	0.0989277	-0.00657209	0.0047189	0.166857
cg02223561	-0.00216926	0.0261614	0.934086	-0.000639557	0.0147759	0.965563	-0.00286066	0.0212838	0.893358
cg02223577	0.0130796	0.0325226	0.688434	-0.00346282	0.0183686	0.85086	-0.00424188	0.026459	0.87296
cg02223589	0.00648792	0.0251381	0.796878	-0.00500364	0.0141979	0.725279	-0.00273454	0.0204513	0.893906
cg02223612	0.0233207	0.0183802	0.207519	-0.00714056	0.0103811	0.493175	-0.0109986	0.0149533	0.463775
cg02223684	-0.00145318	0.0151934	0.923997	0.00382926	0.00858114	0.656407	-0.00494524	0.0123607	0.689969
cg02223692	-0.00795835	0.00874216	0.364876	0.000408568	0.00493753	0.934221	0.00821316	0.00711224	0.250984
cg02223742	-0.0365108	0.0160048	0.0246988	0.0131984	0.00903946	0.147465	0.0192626	0.0130208	0.14225
cg02223755	0.014523	0.0287629	0.614747	0.0109564	0.0162451	0.501619	-0.0136504	0.0234002	0.561002
cg02223783	0.0290208	0.0294122	0.326223	-0.0304436	0.0166119	0.0698926	-0.0228989	0.0239285	0.340935
cg02223784	-0.00342613	0.0118619	0.773319	-0.00979156	0.00669957	0.147072	0.0100052	0.00965037	0.302395
cg02223905	-0.0197619	0.01559	0.207943	-0.00518763	0.00880513	0.55711	0.014923	0.0126833	0.24221
cg02223914	-0.00320234	0.0254531	0.900137	-0.0148104	0.0143758	0.305436	0.00114237	0.0207075	0.956118
cg02223962	0.00329246	0.00913059	0.719177	-0.00621176	0.00515691	0.231278	0.0015389	0.00742825	0.836308
cg02224002	-0.0144803	0.0275562	0.600434	0.00413685	0.0155636	0.79095	-0.00832548	0.0224185	0.711167
cg02224004	-0.00325136	0.0114096	0.776271	0.0086045	0.00644408	0.184885	0.00550733	0.00928234	0.554339
cg02224021	0.0305263	0.0346672	0.380714	-0.0153377	0.0195799	0.435315	-0.0343925	0.0282037	0.225607
cg02224047	0.0403484	0.0186683	0.0331059	-0.0129055	0.0105438	0.223891	-0.0212855	0.0151878	0.164227
cg02224133	-0.00621476	0.0146261	0.671835	0.0109823	0.00826076	0.186786	0.00515341	0.0118992	0.665901
cg02224138	0.0224126	0.0244787	0.362126	0.00221132	0.0138254	0.873253	-0.0166174	0.0199148	0.40607
cg02224142	-0.00917299	0.0143428	0.523954	-0.0029481	0.00810073	0.716694	0.00549497	0.0116687	0.638747
cg02224147	0.00104	0.00803232	0.897245	-0.00199055	0.00453662	0.661791	0.00785999	0.00653475	0.231952
cg02224164	-0.00248351	0.0213161	0.907488	-0.0110139	0.0120392	0.362524	-0.0171526	0.0173418	0.325055
cg02224202	-0.00589377	0.00662563	0.375891	0.0018276	0.00374212	0.626368	0.00528139	0.00539033	0.329602
cg02224252	0.0189087	0.0100091	0.0618286	-0.00866709	0.0056531	0.128459	-0.0140631	0.00814298	0.0873149
cg02224282	0.0159522	0.0174207	0.362071	-0.0122647	0.00983913	0.215544	-0.00740402	0.0141727	0.602561
cg02224314	0.0234446	0.048372	0.628989	-0.00334672	0.0273203	0.902754	-0.006963	0.0393533	0.859924
cg02224323	-0.00821714	0.0124946	0.512303	0.00449991	0.00705692	0.525183	0.0110265	0.0101651	0.280698
cg02224329	-0.0129381	0.0121467	0.289422	0.00143443	0.00686038	0.834813	0.00582784	0.00988201	0.55672
cg02224335	0.0146902	0.0133781	0.27486	-0.00561586	0.00755589	0.459113	-0.0167745	0.0108839	0.126485
cg02224355	0.00119126	0.0330405	0.971312	-0.00594214	0.0186611	0.750841	-0.0186913	0.0268803	0.48848
cg02224369	0.0125181	0.00859584	0.148507	-0.00703292	0.00485489	0.150634	-0.00903072	0.00699321	0.199618
cg02224372	-0.00870218	0.0250083	0.728608	-0.0113903	0.0141246	0.421955	-0.0153628	0.0203457	0.452007
cg02224374	0.00772776	0.00502569	0.127357	-0.00354465	0.00283849	0.214721	-0.00469041	0.00408869	0.254106
cg02224394	-0.000296844	0.00871092	0.972885	-0.00176008	0.00491989	0.721301	0.000300264	0.00708683	0.966291
cg02224412	0.0109441	0.0111883	0.330397	0.00111838	0.00631908	0.859885	-0.00923085	0.00910228	0.313021
cg02224416	-0.00294216	0.0100471	0.770266	0.00269411	0.00567456	0.636008	0.00343027	0.00817389	0.675651
cg02224428	0.0214359	0.0170316	0.211167	-0.000535169	0.00961936	0.955746	-0.0199451	0.0138562	0.153214
cg02224516	0.00896268	0.0118893	0.45275	-0.00472251	0.00671502	0.483552	0.00314681	0.00967262	0.745624
cg02224535	0.0357989	0.0286135	0.213869	-0.0110351	0.0161607	0.496322	-0.0270385	0.0232787	0.248254
cg02224591	-0.00155639	0.00357064	0.663879	0.000556865	0.00201668	0.78303	0.000158888	0.00290492	0.956492
cg02224722	0.0042616	0.0117482	0.717577	-0.00196543	0.00663535	0.7677	-0.00859728	0.00955786	0.370592
cg02224755	-0.00907433	0.00937601	0.335515	0.00211423	0.00529553	0.690579	0.00334044	0.00762792	0.662405
cg02224786	-0.021228	0.0174243	0.226034	0.00812885	0.00984114	0.410806	0.0167798	0.0141756	0.239391
cg02224790	-0.00996863	0.00868963	0.254097	0.00385678	0.00490786	0.433859	0.00760656	0.00706951	0.284583
cg02224795	0.0374713	0.0239123	0.120331	-0.0107787	0.0135055	0.426745	-0.0170261	0.019454	0.383606
cg02224847	0.0148824	0.0208641	0.477355	0.00217579	0.011784	0.853893	-0.0148962	0.0169742	0.382318
cg02224920	0.00499995	0.00462229	0.282039	-0.00170132	0.00261065	0.51613	-0.00284187	0.00376049	0.451632
cg02224946	-0.0118397	0.00998359	0.238521	-0.00106628	0.00563868	0.850404	0.00786187	0.00812222	0.335454
cg02224980	-0.00778911	0.0128252	0.545037	0.00614866	0.00724361	0.398039	0.0010958	0.010434	0.916573
cg02224988	0.00492126	0.0114533	0.668371	0.000960278	0.00646877	0.882294	-0.00772663	0.00931791	0.408993
cg02224994	0.00198023	0.00661501	0.765303	0.00143799	0.00373612	0.701155	-0.000716832	0.00538168	0.89431
cg02225004	0.00263157	0.0120574	0.827684	0.00378182	0.00680994	0.579929	-0.00275356	0.00980934	0.779526
cg02225040	-0.0299909	0.0453835	0.510269	-0.00664041	0.0256324	0.79613	0.0164972	0.036922	0.655996
cg02225046	0.00700496	0.0252577	0.782103	-0.0163115	0.0142654	0.255647	0.00642817	0.0205486	0.755076
cg02225054	-0.00122886	0.00342204	0.720292	-0.00216296	0.00193275	0.26583	-8.19394e-05	0.00278402	0.97658
cg02225060	0.0705802	0.10936	0.52018	-0.0137359	0.061766	0.824476	-0.0345336	0.0889705	0.69875
cg02225085	0.00306829	0.00821791	0.709683	-0.00253748	0.00464144	0.585826	-0.0002438	0.00668574	0.970985
cg02225096	6.23912e-05	0.00388155	0.987208	0.00100007	0.00219228	0.649271	-0.0012741	0.00315786	0.687482
cg02225137	-0.0280535	0.0168093	0.0983242	0.00870229	0.00949382	0.361589	0.0148901	0.0136753	0.278898
cg02225143	0.00728499	0.0047614	0.129236	-0.00493945	0.00268921	0.069276	-0.00623404	0.00387367	0.110759
cg02225164	0.0223203	0.0155699	0.154883	0.00451269	0.00879382	0.60899	-0.00421136	0.012667	0.740247
cg02225165	-0.0845261	0.0428578	0.0514	0.0420301	0.0242059	0.0856433	0.0582972	0.0348673	0.0977191
cg02225305	-0.00719635	0.0163382	0.660573	0.00315951	0.00922775	0.732789	0.00215543	0.0132921	0.871515
cg02225331	0.00820897	0.0351719	0.815941	0.00894788	0.0198649	0.653391	-0.00466482	0.0286143	0.870835
cg02225346	0.03647	0.0359251	0.312527	-0.00470315	0.0202904	0.817183	-0.00905917	0.0292271	0.757251
cg02225485	0.000633886	0.00581867	0.913473	0.000540048	0.00328636	0.86981	0.00152691	0.00473382	0.747721
cg02225490	-0.0098684	0.0137015	0.473091	-0.0020144	0.00773855	0.795173	-0.00172825	0.011147	0.877107
cg02225520	-0.00501435	0.00964113	0.604167	0.00193903	0.00544527	0.722535	0.00618437	0.00784361	0.432331
cg02225550	0.0230512	0.0145545	0.116465	-0.00693461	0.00822033	0.400952	-0.014819	0.0118409	0.213728
cg02225567	0.00940369	0.0221175	0.671645	-0.016917	0.0124918	0.178773	-0.00223896	0.0179938	0.90123
cg02225595	0.0058671	0.0129864	0.652421	0.000252539	0.00733468	0.972604	0.000746346	0.0105652	0.943827
cg02225639	-0.0082654	0.00903819	0.3627	0.00349253	0.00510473	0.495479	0.00597861	0.00735308	0.418146
cg02225649	-0.0154251	0.029311	0.599898	-0.00522435	0.0165547	0.752991	0.00158123	0.0238461	0.947266
cg02225716	0.0153973	0.00758594	0.0450956	-0.00413284	0.0042845	0.337119	-0.0103009	0.00617159	0.0982921
cg02225720	-0.0101052	0.0395709	0.798974	-0.0116083	0.0223495	0.604655	-0.00233159	0.0321932	0.942411
cg02225728	-0.0499695	0.0169246	0.00394539	0.0168928	0.00955894	0.0803036	0.0292456	0.0137691	0.0361875
cg02225739	0.0013875	0.00283367	0.625476	-0.000863121	0.00160044	0.590902	-0.00105641	0.00230535	0.647794
cg02225786	-0.00236018	0.0210635	0.911012	-0.0054361	0.0118966	0.648721	0.000496894	0.0171364	0.976926
cg02225828	-0.00396197	0.00304722	0.196584	0.00153682	0.00172105	0.374071	0.0014102	0.00247908	0.570767
cg02225847	0.0142466	0.0104482	0.175836	-0.013134	0.00590112	0.028327	-0.00837102	0.00850024	0.327148
cg02225855	0.0117751	0.0111215	0.292308	0.0051253	0.00628136	0.416505	-0.0129622	0.00904795	0.15515
cg02225893	0.0550512	0.024388	0.0262087	-0.0213981	0.0137742	0.12353	-0.0328011	0.0198411	0.101492
cg02225897	-0.00261982	0.0024305	0.283728	-0.000678498	0.00137274	0.622223	0.00330215	0.00197735	0.0981127
cg02225986	0.00236638	0.0124544	0.849699	0.00102763	0.00703417	0.884149	-0.00228185	0.0101323	0.822289
cg02225988	0.00151397	0.00234216	0.519531	-0.00155469	0.00132284	0.242735	-0.000861884	0.00190548	0.652039
cg02226079	-0.0202516	0.0489025	0.67969	0.0113632	0.0276199	0.681667	-0.025363	0.0397849	0.525284
cg02226125	-0.00972263	0.0178563	0.587339	0.0131845	0.0100851	0.194164	0.000214739	0.0145271	0.988236
cg02226147	-0.0229039	0.0106313	0.0336611	0.0127321	0.0060045	0.0364956	0.0104306	0.00864916	0.230733
cg02226181	-0.00311976	0.0166043	0.851352	0.00658321	0.00937804	0.484355	0.000102694	0.0135086	0.99395
cg02226192	-0.0285181	0.0290928	0.329378	0.0327577	0.0164315	0.0489758	0.0278244	0.0236686	0.24261
cg02226194	0.000978387	0.00674097	0.884898	-0.00383961	0.00380727	0.3157	0.00195132	0.00548416	0.722747
cg02226199	-0.00172163	0.0115273	0.881583	0.00339173	0.00651055	0.60357	-0.00419846	0.00937809	0.655366
cg02226239	-0.0211414	0.0168745	0.213236	0.00483899	0.00953061	0.612782	0.00697817	0.0137283	0.612382
cg02226252	0.00814601	0.0130275	0.533231	0.00156968	0.00735786	0.83151	-0.00104525	0.0105986	0.92164
cg02226302	-0.0276303	0.024889	0.269655	-0.00100783	0.0140572	0.942991	0.0292136	0.0202486	0.152281
cg02226388	0.0130077	0.0159343	0.416291	0.00174798	0.00899964	0.846399	-0.000658019	0.0129635	0.959621
cg02226469	0.00404495	0.00755395	0.593535	0.00169375	0.00426644	0.692235	-0.00563045	0.00614557	0.361821
cg02226606	0.0121183	0.0143798	0.401429	-0.000748129	0.00812163	0.926794	-0.0149318	0.0116988	0.204847
cg02226644	0.0391634	0.0342377	0.255464	-0.0240897	0.0193373	0.21582	-0.037524	0.0278543	0.181038
cg02226645	-0.0172247	0.0437276	0.694505	-0.0135144	0.0246972	0.585481	0.00431959	0.0355749	0.903605
cg02226666	0.00582114	0.0061548	0.346582	-0.00301925	0.0034762	0.387216	-0.000941924	0.00500728	0.851179
cg02226672	-0.0268052	0.0306615	0.384129	0.0110544	0.0173175	0.524744	0.0120272	0.0249448	0.630774
cg02226688	0.00160785	0.00254782	0.529463	-0.00221939	0.001439	0.12622	0.000319	0.0020728	0.878006
cg02226697	0.00669985	0.00352813	0.0605082	-0.00559718	0.00199267	0.00600126	-0.00310524	0.00287033	0.281978
cg02226779	-0.000220291	0.00216439	0.919139	-0.000388029	0.00122244	0.751599	-0.00029067	0.00176085	0.869226
cg02226810	-0.000569934	0.00979691	0.953728	-0.00307164	0.00553325	0.580074	-0.00378019	0.00797035	0.636354
cg02226827	0.0126966	0.00863594	0.14471	-0.0060679	0.00487754	0.216449	-0.0060683	0.00702583	0.389855
cg02226847	-0.0249105	0.0246244	0.314212	0.0100125	0.0139077	0.473284	0.0287919	0.0200333	0.153846
cg02226869	0.0186418	0.0196858	0.345985	-0.00219996	0.0111184	0.843559	-0.00698773	0.0160155	0.663571
cg02226871	-0.000904721	0.0025018	0.718409	0.0017808	0.00141301	0.210557	0.00193925	0.00203536	0.343045
cg02226914	-0.0687856	0.0368985	0.0652886	0.0545762	0.0208401	0.0102249	0.0509647	0.030019	0.0927285
cg02226934	0.0139059	0.0110657	0.211863	-0.00617929	0.00624986	0.325241	-0.0100228	0.00900258	0.268293
cg02226939	-0.00373635	0.00747912	0.618497	-0.00434655	0.00422417	0.306027	-0.00181908	0.00608469	0.765604
cg02226953	0.0132702	0.0148101	0.372435	-0.00481788	0.00836467	0.565949	-0.0112661	0.0120489	0.352068
cg02226959	0.00776923	0.0104178	0.457596	-0.00557751	0.00588394	0.345502	-0.0120478	0.0084755	0.15835
cg02226984	0.0133838	0.0347437	0.700913	0.0114841	0.0196231	0.559734	0.00160982	0.028266	0.954699
cg02227002	-0.0266007	0.0232683	0.255734	0.0187369	0.0131418	0.15712	0.000288517	0.0189301	0.987871
cg02227015	-0.00735539	0.00907208	0.419461	-0.00295081	0.00512387	0.566007	0.00942727	0.00738066	0.204516
cg02227026	0.011251	0.0146377	0.443961	-0.00443158	0.0082673	0.593147	0.00465824	0.0119086	0.696523
cg02227032	0.0161017	0.0101866	0.117175	-0.00422484	0.00575334	0.464503	-0.0119301	0.00828738	0.153182
cg02227034	-0.0281354	0.0178232	0.117655	0.0310703	0.0100665	0.00263322	0.0124114	0.0145002	0.394114
cg02227036	-0.00355611	0.0180239	0.844002	-0.00551045	0.0101798	0.589521	0.0123951	0.0146634	0.399998
cg02227047	-0.00230781	0.0136735	0.866317	-0.00422847	0.0077227	0.585254	0.00806907	0.0111241	0.469956
cg02227075	-0.0379558	0.0250916	0.133577	0.0146217	0.0141716	0.304726	0.032449	0.0204135	0.115149
cg02227131	0.000684133	0.00784888	0.93072	-0.00469961	0.00443301	0.291687	-0.00340328	0.00638551	0.595262
cg02227188	-0.0112411	0.0201874	0.57891	0.0161243	0.0114018	0.160475	0.00444292	0.0164236	0.787329
cg02227217	0.0110073	0.00939299	0.244093	-0.0048946	0.00530512	0.358472	-0.00804493	0.00764173	0.295038
cg02227249	0.00982421	0.0266731	0.71343	-0.00481308	0.0150648	0.750034	0.00125603	0.0217001	0.953961
cg02227284	-0.016812	0.0263583	0.525074	-0.0177385	0.014887	0.236318	0.0234482	0.021444	0.276871
cg02227292	-0.0102284	0.0227524	0.654026	-0.0115035	0.0128504	0.372883	0.00946798	0.0185104	0.610154
cg02227323	0.0321528	0.0237686	0.179251	0.000146841	0.0134244	0.991295	-0.0152354	0.0193371	0.432665
cg02227331	-0.0152285	0.0237344	0.522617	0.00109973	0.0134051	0.934784	-0.00723349	0.0193093	0.708758
cg02227335	-0.00810383	0.0108964	0.458826	-0.000210802	0.00615421	0.972745	0.00995044	0.00886481	0.264407
cg02227339	0.0234339	0.0263111	0.3753	-0.00350757	0.0148604	0.813899	-0.0065158	0.0214056	0.761471
cg02227431	0.00536415	0.0117205	0.648201	-0.0111538	0.00661969	0.0951818	-0.00579394	0.0095353	0.544839
cg02227447	-0.00669473	0.0419263	0.873463	-0.00146041	0.0236798	0.950949	-0.0181724	0.0341094	0.595401
cg02227453	-0.0197397	0.0170709	0.250355	0.00828813	0.00964158	0.392095	0.0132939	0.0138882	0.340816
cg02227480	-0.0222203	0.0178292	0.21563	0.00407579	0.0100699	0.686543	0.0229564	0.0145051	0.116725
cg02227496	0.00204473	0.0146122	0.889	0.00678719	0.0082529	0.412846	0.00303275	0.0118879	0.79917
cg02227503	-0.00936154	0.0326785	0.77512	-0.00658998	0.0184566	0.721821	0.00123219	0.0265858	0.963127
cg02227529	-0.0148088	0.0240594	0.539645	-0.0157232	0.0135886	0.250049	-0.000627883	0.0195737	0.974475
cg02227596	-0.00850941	0.0130058	0.514466	0.0128724	0.00734562	0.0828339	0.00591482	0.010581	0.577433
cg02227623	-0.00330266	0.00315921	0.298406	0.00347341	0.00178431	0.0544408	0.00157469	0.0025702	0.541511
cg02227809	0.0682423	0.0481139	0.159262	-0.0193777	0.0271745	0.47749	-0.0347247	0.0391434	0.37719
cg02227812	0.00951765	0.00830114	0.25436	0.00860472	0.00468844	0.0694933	-0.00860142	0.00675345	0.205806
cg02227813	0.034829	0.0156172	0.0280178	-0.0119877	0.00882053	0.177243	-0.0189961	0.0127055	0.1381
cg02227853	0.0158529	0.0111265	0.157394	-0.00748773	0.0062842	0.236328	-0.00430889	0.00905204	0.635125
cg02227873	0.00395942	0.00785985	0.615566	0.0022275	0.0044392	0.616949	-0.0048291	0.00639443	0.451938
cg02227879	-0.00512141	0.0329745	0.876893	0.00535947	0.0186238	0.774127	-0.00594604	0.0268266	0.82505
cg02227904	-0.00877282	0.0120468	0.468212	-0.00712375	0.006804	0.297678	0.014084	0.00980079	0.153897
cg02227919	0.0263883	0.0349277	0.451753	-0.0219561	0.019727	0.268432	-0.0151243	0.0284157	0.595757
cg02227986	0.0258395	0.0158137	0.105468	-0.0114558	0.00893148	0.202646	-0.0197642	0.0128653	0.127702
cg02228042	0.00810052	0.0119421	0.499171	0.00228099	0.00674486	0.73595	-0.00867727	0.0097156	0.373977
cg02228046	0.065724	0.0270688	0.0170052	-0.0402166	0.0152884	0.00990162	-0.0591893	0.022022	0.00845347
cg02228073	0.00209704	0.0359083	0.953549	0.0107543	0.0202808	0.597124	0.00771958	0.0292134	0.792144
cg02228111	0.00551951	0.00957538	0.565648	0.00331348	0.00540813	0.541503	-0.00351203	0.00779011	0.653107
cg02228118	-0.00923973	0.0304164	0.761944	0.0102621	0.017179	0.551642	0.0147287	0.0247454	0.553077
cg02228168	0.00569242	0.0092871	0.541337	-0.00829817	0.00524531	0.116868	-0.00736622	0.00755558	0.331992
cg02228185	0.0933321	0.0363149	0.0116731	-0.0569595	0.0205105	0.00657243	-0.0489657	0.0295443	0.100644
cg02228207	0.00214755	0.00417279	0.607951	-0.00204162	0.00235677	0.388453	-0.00123112	0.0033948	0.717648
cg02228220	-0.0168454	0.0258575	0.516267	0.026541	0.0146042	0.0722183	-0.00037845	0.0210365	0.985683
cg02228294	0.00277521	0.0439671	0.949799	0.021051	0.0248324	0.398658	0.0135089	0.0357698	0.706498
cg02228299	-0.0024237	0.00381329	0.526522	-0.000786859	0.00215373	0.715639	0.00415572	0.00310233	0.18349
cg02228329	-0.000904585	0.00252315	0.72073	0.000692792	0.00142507	0.627948	0.00229803	0.00205273	0.265662
cg02228370	0.00935518	0.0174231	0.592525	0.00292504	0.00984048	0.766908	-0.0113077	0.0141747	0.426952
cg02228381	0.00365795	0.0133656	0.784904	-0.00423878	0.00754885	0.57573	-0.00371378	0.0108737	0.73343
cg02228383	-0.00232	0.00936521	0.804865	-0.00484797	0.00528943	0.361634	0.00441353	0.00761913	0.563737
cg02228403	0.00832032	0.0243772	0.733597	-0.00591627	0.0137681	0.668352	0.00014413	0.0198323	0.994216
cg02228481	0.0150078	0.00461355	0.00156711	-0.00341584	0.00260571	0.192953	-0.0093763	0.00375339	0.0141511
cg02228492	-0.0118576	0.0256262	0.644594	0.011607	0.0144736	0.424525	0.0101597	0.0208484	0.627125
cg02228572	-0.0490458	0.0282003	0.0851408	0.0118999	0.0159274	0.456772	0.0355848	0.0229426	0.124117
cg02228603	0.0068539	0.0101624	0.501621	0.000964036	0.00573967	0.866961	-0.00268892	0.00826768	0.745699
cg02228635	0.00739981	0.00434995	0.0920903	-0.000836187	0.00245683	0.73432	-0.00515026	0.00353893	0.148778
cg02228675	-0.00257874	0.0201085	0.898221	0.000113578	0.0113572	0.992041	0.00199761	0.0163594	0.903064
cg02228688	0.0122396	0.0138072	0.377537	-0.00624282	0.00779826	0.425335	-0.0159846	0.011233	0.15791
cg02228714	0.00868559	0.0257801	0.736905	0.000132968	0.0145605	0.992732	-0.00291912	0.0209736	0.889593
cg02228774	0.0403682	0.0287257	0.163095	0.0104299	0.0162242	0.521815	-0.0365912	0.02337	0.120635
cg02228789	-0.0323239	0.018387	0.081874	0.00849029	0.0103849	0.41559	0.0211175	0.0149589	0.161204
cg02228804	0.000355446	0.00428693	0.934089	0.000852958	0.00242124	0.725383	0.0047865	0.00348766	0.173069
cg02228815	-0.0207134	0.0204111	0.312694	-0.000949972	0.0115281	0.934493	0.00827045	0.0166056	0.619563
cg02228889	-0.0226364	0.0259588	0.385334	0.0163614	0.0146614	0.267172	0.0246218	0.021119	0.2465
cg02228913	0.0173416	0.0935526	0.853324	-0.00624523	0.0528381	0.906155	0.0232126	0.0761103	0.761023
cg02228967	0.0577281	0.0266434	0.0326823	-0.0143659	0.0150481	0.342096	-0.0492881	0.0216759	0.0251556
cg02229074	-0.00438387	0.0358765	0.902996	-0.0102345	0.0202629	0.614632	-0.00883044	0.0291876	0.762881
cg02229095	-0.010123	0.0264025	0.702245	0.00172879	0.014912	0.907943	0.0200523	0.0214799	0.352837
cg02229097	0.00653019	0.00615664	0.291445	-0.00153549	0.00347724	0.659764	-0.00649791	0.00500877	0.197572
cg02229100	-0.0108352	0.0169979	0.525321	-0.00128315	0.00960035	0.893948	0.0105059	0.0138288	0.449251
cg02229132	-0.00190647	0.0291208	0.947935	-0.00708637	0.0164473	0.667522	0.00857748	0.0236915	0.718095
cg02229135	-0.0122707	0.0188621	0.51686	-0.0041629	0.0106532	0.696819	0.0059198	0.0153454	0.700502
cg02229211	-0.0118781	0.0468416	0.800351	-0.0143491	0.0264559	0.58879	-0.0144573	0.0381083	0.70523
cg02229261	0.000352691	0.0144987	0.980642	0.00287469	0.00818883	0.726304	-0.00386323	0.0117956	0.743977
cg02229288	0.00830467	0.0182559	0.650185	-0.00269783	0.0103108	0.794141	-0.00117869	0.0148522	0.936907
cg02229292	0.0125589	0.0067857	0.0672122	-0.00757337	0.00383253	0.0509577	-0.0067476	0.00552055	0.224538
cg02229344	0.00888855	0.0110591	0.423499	0.00228076	0.00624615	0.715789	-0.0141815	0.00899724	0.118202
cg02229382	0.00616462	0.0331521	0.852869	-0.030912	0.0187242	0.101958	0.00167632	0.0269712	0.950568
cg02229461	0.00890916	0.0127483	0.486302	-0.0028312	0.00720021	0.695018	0.00248976	0.0103715	0.810787
cg02229490	-0.0149521	0.0206547	0.470848	0.00217541	0.0116657	0.852454	0.0245321	0.0168038	0.147512
cg02229516	0.00263171	0.00491952	0.593894	-0.00108729	0.00277852	0.696411	0.00056442	0.00400231	0.888141
cg02229543	0.0191862	0.0111118	0.0873801	-9.65705e-06	0.00627587	0.998775	-0.00853208	0.00904005	0.347588
cg02229605	-0.0149821	0.0228442	0.513465	0.0088986	0.0129023	0.492018	0.00222626	0.0185851	0.904896
cg02229607	-0.00316013	0.00621004	0.611984	0.00685827	0.0035074	0.0533876	0.00148081	0.00505222	0.770066
cg02229757	0.00201904	0.0472054	0.965971	-0.0205652	0.0266614	0.442357	-0.00595882	0.0384043	0.877014
cg02229773	0.00261382	0.0151715	0.863569	-0.00556032	0.00856878	0.517918	-0.00486961	0.0123429	0.694048
cg02229775	0.00587137	0.0038275	0.128252	-0.00320278	0.00216175	0.141664	-0.00396515	0.00311389	0.205897
cg02229781	0.00256477	0.0501615	0.959326	-0.0411067	0.028331	0.149988	-0.0107382	0.0408092	0.793002
cg02229834	-0.0429722	0.0647623	0.508545	0.0340666	0.0365775	0.353959	0.0309399	0.0526878	0.558399
cg02229841	0.00572748	0.00485146	0.240631	-0.000728242	0.00274008	0.790972	-0.00202837	0.00394694	0.608472
cg02229910	0.0225035	0.0227723	0.325491	-0.00858345	0.0128617	0.506107	-0.0191337	0.0185266	0.304252
cg02229914	-0.00456914	0.0522466	0.93049	0.0119941	0.0295086	0.685291	0.00374981	0.0425055	0.929882
cg02229946	0.0135278	0.0186038	0.468864	0.00080302	0.0105073	0.939237	-0.0116664	0.0151352	0.442674
cg02229957	0.00423493	0.00992446	0.670522	-0.000735952	0.00560529	0.89581	-0.0137878	0.00807412	0.0908671
cg02229994	-0.00150385	0.0337837	0.964585	0.0143327	0.0190809	0.454359	-0.00852041	0.027485	0.757217
cg02230011	-0.00949869	0.0138214	0.493551	0.00541007	0.00780624	0.489921	0.00780424	0.0112445	0.489292
cg02230017	0.00263645	0.00500188	0.59932	-0.00146833	0.00282504	0.604405	-0.00286523	0.00406931	0.483036
cg02230071	0.00331585	0.00791191	0.676063	0.00107422	0.00446861	0.810528	-0.000957307	0.00643679	0.882077
cg02230080	-0.00233847	0.00931624	0.802332	0.00687061	0.00526177	0.194691	0.00486983	0.00757929	0.522037
cg02230085	0.00609912	0.00309141	0.0513213	-0.00319286	0.00174601	0.0704924	-0.00314745	0.00251504	0.213748
cg02230086	0.00667079	0.0111337	0.550452	0.00331411	0.00628824	0.599362	-0.00880831	0.00905787	0.333222
cg02230089	-0.00540138	0.00762087	0.480155	-0.00337268	0.00430423	0.43518	0.00628498	0.00620001	0.31322
cg02230103	-0.00436383	0.0141017	0.757632	-0.00152219	0.00796455	0.848826	-0.00535934	0.0114725	0.641432
cg02230133	0.00246048	0.00865225	0.776723	0.00196422	0.00488675	0.688598	-0.00261015	0.0070391	0.711581
cg02230171	0.0396702	0.0131307	0.00321189	-0.0162717	0.00741618	0.0305925	-0.0216079	0.0106826	0.0458262
cg02230180	0.00138065	0.00271416	0.612118	-0.000717328	0.00153295	0.640866	-0.00126314	0.00220813	0.568605
cg02230225	-0.0190759	0.0138599	0.171855	0.0138434	0.00782803	0.0800987	0.00510861	0.0112759	0.651509
cg02230244	-0.0138972	0.00858665	0.108777	0.0021215	0.0048497	0.662748	0.0142318	0.00698573	0.0443194
cg02230254	-0.0127782	0.0196315	0.516631	-0.0163833	0.0110878	0.142722	0.00345195	0.0159713	0.829333
cg02230269	0.00810953	0.010071	0.422634	0.000427049	0.00568807	0.940306	-0.00593387	0.00819335	0.47065
cg02230349	-0.025981	0.0101232	0.0117869	0.0188415	0.00571754	0.00136911	0.0167798	0.0082358	0.0443038
cg02230373	0.000735998	0.0281279	0.979178	-0.015384	0.0158865	0.335244	0.00855548	0.0228837	0.70931
cg02230376	-0.0197342	0.0132191	0.138686	0.00612656	0.00746607	0.413873	0.0105623	0.0107545	0.328453
cg02230383	0.00901622	0.0109319	0.411511	-0.00485171	0.0061743	0.433885	-0.00545084	0.00889374	0.541372
cg02230408	-0.0325306	0.0311754	0.299298	0.00822387	0.0176077	0.641494	0.0247545	0.025363	0.331463
cg02230426	0.00574545	0.0330011	0.862147	-0.0154217	0.0186388	0.410024	-0.0152317	0.0268482	0.57179
cg02230474	-0.0222181	0.0138707	0.112417	0.000455149	0.00783408	0.953788	0.008298	0.0112846	0.463888
cg02230543	-0.0341895	0.0174894	0.0534479	0.00606603	0.00987795	0.540573	0.0282139	0.0142286	0.0501782
cg02230593	0.0135254	0.0269936	0.617453	0.00626909	0.0152459	0.681824	-0.0262487	0.0219608	0.234873
cg02230648	-0.0432211	0.032965	0.192882	0.0157978	0.0186185	0.398227	0.0196057	0.0268189	0.4665
cg02230692	0.00554727	0.00860595	0.520702	-0.00018655	0.0048606	0.969463	-0.00809974	0.00700143	0.250138
cg02230701	0.000152093	0.00206157	0.94134	-0.000834347	0.00116437	0.475345	0.00114965	0.00167721	0.494674
cg02230705	0.000619376	0.0025139	0.805903	-8.80117e-05	0.00141984	0.950699	-0.00112449	0.0020452	0.583694
cg02230723	-0.0287051	0.0238401	0.231464	0.019606	0.0134648	0.148562	0.0191319	0.0193953	0.326355
cg02230774	-0.0197364	0.0217194	0.365738	0.00989718	0.012267	0.421728	0.0060868	0.01767	0.73123
cg02230791	-0.00495338	0.0108773	0.64984	0.00154811	0.00614348	0.801575	0.00640708	0.00884934	0.47078
cg02230811	0.0120389	0.0280466	0.668685	0.000754371	0.0158406	0.962114	-0.0184235	0.0228175	0.421374
cg02230941	-0.0098765	0.0189761	0.60391	0.00126352	0.0107176	0.906395	0.00219562	0.0154381	0.887198
cg02230955	-0.00206706	0.00854183	0.809291	-0.00288687	0.00482439	0.55096	0.010269	0.00694927	0.142691
cg02230964	-0.00956933	0.0249165	0.70177	0.0046539	0.0140728	0.741575	-0.0117105	0.020271	0.564795
cg02231038	-0.0363963	0.0143073	0.0125251	0.0105324	0.0080807	0.19549	0.0239962	0.0116398	0.0418973
cg02231052	0.00706976	0.0091842	0.443285	-0.00762619	0.00518719	0.144712	-0.000661437	0.00747187	0.929641
cg02231062	-0.0226292	0.0458409	0.622661	-0.00562039	0.0258907	0.828596	-2.35583e-05	0.0372942	0.999497
cg02231095	0.00334008	0.0215808	0.87732	-0.0144595	0.0121887	0.238371	-0.00329061	0.0175572	0.851717
cg02231144	0.00597783	0.0147178	0.685509	-0.00321915	0.00831257	0.699401	-0.0070902	0.0119738	0.555119
cg02231193	0.0200838	0.026748	0.454542	-0.00699918	0.0151072	0.644175	-0.00323886	0.021761	0.881988
cg02231197	-0.0060132	0.00986245	0.543467	0.00564751	0.00557026	0.313143	0.00054782	0.00802366	0.945705
cg02231204	0.0140632	0.0208421	0.501423	0.00921357	0.0117715	0.435691	-0.0184629	0.0169562	0.278887
cg02231211	0.0151466	0.0320158	0.637195	-0.0206517	0.0180824	0.256198	-0.020738	0.0260467	0.427847
cg02231229	-0.010473	0.0204948	0.610496	0.000774775	0.0115754	0.946771	0.0223816	0.0166737	0.18259
cg02231249	-4.2044e-05	0.0119257	0.997194	0.00124312	0.00673558	0.853955	0.00638889	0.00970224	0.511763
cg02231309	-0.0285201	0.0410583	0.488934	-0.00207946	0.0231895	0.928731	0.00565071	0.0334032	0.866014
cg02231325	0.0251546	0.0184433	0.175728	-0.0133249	0.0104167	0.203854	-0.0131763	0.0150047	0.382013
cg02231383	0.00432343	0.00875424	0.622505	-0.00249442	0.00494436	0.615043	-0.00687714	0.00712207	0.336617
cg02231404	-0.000461206	0.0412161	0.991095	0.041985	0.0232786	0.0743693	-0.0121098	0.0335316	0.718769
cg02231434	-0.0159883	0.0235269	0.498375	0.00828806	0.0132879	0.534254	0.0121145	0.0191405	0.528258
cg02231590	-0.0125833	0.0311577	0.687196	0.0211737	0.0175977	0.231796	0.0193811	0.0253486	0.446357
cg02231601	0.0148824	0.0142188	0.297826	-0.00299093	0.00803073	0.710373	-0.0052469	0.0115678	0.651136
cg02231734	0.0130707	0.0102245	0.204141	0.00299091	0.00577477	0.605676	-0.00889369	0.00831824	0.287615
cg02231767	-0.00510489	0.0189554	0.788257	-0.00724153	0.0107059	0.500377	-0.00556669	0.0154213	0.718896
cg02231798	-0.0234752	0.0139189	0.0948661	0.0134846	0.00786132	0.089449	0.0204056	0.0113238	0.0746186
cg02231813	0.0734169	0.0249495	0.00406253	-0.006029	0.0140914	0.669699	-0.0518537	0.0202979	0.012169
cg02231834	0.017069	0.0136602	0.214442	-0.00298327	0.0077152	0.699835	-0.00871269	0.0111133	0.434939
cg02231843	0.00543423	0.0250407	0.828647	0.00126642	0.0141429	0.928832	0.00899023	0.020372	0.659966
cg02231880	-0.00521469	0.00439817	0.238628	0.0031095	0.00248407	0.21363	0.00428113	0.00357816	0.234404
cg02231909	0.00197473	0.0127194	0.876942	-0.000339201	0.00718388	0.962436	-0.00145753	0.010348	0.888276
cg02232067	-0.00518322	0.0109185	0.636045	0.00117667	0.00616674	0.84907	0.000906025	0.00888285	0.918967
cg02232089	-0.0123174	0.0271492	0.651053	0.0112661	0.0153337	0.464259	-0.00216302	0.0220874	0.922188
cg02232166	-0.0375979	0.0175673	0.0348192	0.012245	0.00992194	0.220103	0.0251044	0.014292	0.0821211
cg02232182	-0.0063538	0.0102855	0.538178	0.0081363	0.00580922	0.164497	-0.00379819	0.00836786	0.650903
cg02232206	-0.012333	0.0126132	0.330587	0.00536842	0.00712387	0.452907	0.0123489	0.0102615	0.231717
cg02232208	0.00438237	0.0076959	0.570358	-0.00533353	0.00434661	0.222741	-0.0039896	0.00626105	0.525474
cg02232284	0.0135422	0.0173861	0.437908	-0.0100705	0.00981956	0.307628	-0.00813726	0.0141445	0.566411
cg02232285	-0.000282621	0.0390846	0.994245	0.0156591	0.0220748	0.479782	-0.00192948	0.0317975	0.951738
cg02232320	0.00206054	0.00316259	0.516226	-0.00268607	0.00178622	0.135855	-0.000903627	0.00257295	0.72619
cg02232340	-0.00722596	0.0151359	0.634137	-0.00319718	0.00854869	0.709215	0.00499571	0.0123139	0.68585
cg02232367	0.0333184	0.016136	0.0415784	-0.0126588	0.00911354	0.167979	-0.0185681	0.0131276	0.160402
cg02232377	0.00450614	0.0477936	0.925077	0.00298513	0.0269936	0.91217	0.0187818	0.0388828	0.630147
cg02232396	0.000769888	0.00321249	0.811099	-0.00214251	0.0018144	0.240526	0.000745429	0.00261355	0.776079
cg02232409	0.0613439	0.0301219	0.0443956	-0.0387051	0.0170127	0.0250804	-0.0554178	0.0245059	0.0259441
cg02232418	-0.0092689	0.0331097	0.78011	-0.0286821	0.0187002	0.128305	0.0138173	0.0269366	0.609136
cg02232421	0.0313237	0.0133925	0.0213714	-0.000564645	0.00756403	0.940646	-0.0214636	0.0108956	0.0516676
cg02232426	0.00540462	0.0213191	0.800405	-0.00416219	0.0120409	0.730332	-0.00392179	0.0173443	0.821584
cg02232477	0.00158325	0.0234164	0.946231	-0.00393869	0.0132254	0.766477	0.00638756	0.0190505	0.738119
cg02232529	-0.0157091	0.0141182	0.268564	0.00343335	0.00797388	0.667723	0.00871159	0.0114859	0.449998
cg02232531	-0.00242979	0.00314139	0.441103	-0.000746265	0.00177424	0.67496	0.000819884	0.0025557	0.74904
cg02232536	-0.0135005	0.0121454	0.269043	-7.50125e-05	0.00685967	0.991297	0.00659829	0.00988097	0.505845
cg02232542	0.0128115	0.0185869	0.492277	-0.00110084	0.0104978	0.916698	-0.00277785	0.0151215	0.854627
cg02232641	-0.0131641	0.013246	0.32276	-0.0013289	0.0074813	0.85938	0.00732386	0.0107764	0.498348
cg02232667	-0.00193677	0.0168828	0.908903	-0.00814859	0.00953535	0.394875	0.00469777	0.0137352	0.733064
cg02232744	-0.0113911	0.0488793	0.816212	0.0375382	0.0276068	0.177031	0.00555491	0.0397661	0.889192
cg02232751	-0.0077995	0.01322	0.556565	0.00704719	0.00746661	0.347579	0.00825424	0.0107552	0.444652
cg02232796	-0.023195	0.0187096	0.218034	-0.00493472	0.0105671	0.641545	-0.00251705	0.0152213	0.868999
cg02232839	0.00589857	0.0162068	0.716675	-4.73968e-05	0.00915355	0.995879	-0.00453511	0.0131852	0.731617
cg02232840	-0.00869196	0.0135402	0.522413	0.00631531	0.00764745	0.41092	0.0137221	0.0110157	0.215851
cg02232863	-0.017939	0.0586208	0.76024	0.0147185	0.0331087	0.657625	0.0162065	0.0476913	0.73472
cg02232867	-0.0047514	0.00702402	0.500348	-0.00326032	0.00396713	0.413167	0.00248767	0.00571444	0.664279
cg02232875	0.000760312	0.00373051	0.838925	-0.00116606	0.00210698	0.581231	0.00151642	0.00303498	0.618443
cg02232922	-0.00373139	0.00741872	0.616114	-0.00944334	0.00419006	0.0264396	0.00133934	0.00603555	0.824847
cg02232988	0.00249793	0.0151233	0.86915	-0.00436902	0.00854156	0.61015	-0.00817605	0.0123037	0.507917
cg02233008	-0.0104933	0.0273404	0.701956	0.0161522	0.0154418	0.298131	0.00808103	0.022243	0.717158
cg02233009	-0.000355331	0.00767419	0.963164	0.00471985	0.00433435	0.27885	-0.00569748	0.00624339	0.363712
cg02233041	-0.00805774	0.0487251	0.868992	-0.0164391	0.0275197	0.551646	-0.00485636	0.0396406	0.902746
cg02233071	-0.00236026	0.0181088	0.896566	0.00167852	0.0102277	0.869979	0.0045483	0.0147325	0.758186
cg02233076	0.00519411	0.0159824	0.745882	-0.0017999	0.0090268	0.842367	-0.021942	0.0130026	0.0946866
cg02233149	0.0236912	0.0265015	0.373536	-0.0224721	0.0149679	0.13648	-0.0104529	0.0215605	0.628888
cg02233197	0.0131151	0.0308116	0.671293	0.0121246	0.0174023	0.487623	-0.0208839	0.025067	0.406802
cg02233212	0.00333623	0.0150561	0.825097	-0.00880348	0.0085036	0.303093	-0.00629132	0.012249	0.608674
cg02233213	0.00480774	0.0104034	0.64501	0.00488067	0.00587578	0.408195	0.000561779	0.00846374	0.947215
cg02233216	0.0028444	0.00579308	0.624524	-0.00332287	0.0032719	0.312332	0.00210768	0.004713	0.655713
cg02233217	-0.0214337	0.0106155	0.0462081	0.00573421	0.00599557	0.34122	0.0157937	0.0086363	0.0704769
cg02233275	0.0158851	0.0223434	0.478802	-0.00953151	0.0126194	0.451878	-0.00358866	0.0181776	0.843906
cg02233282	-0.00109585	0.019167	0.954523	-0.00125772	0.0108254	0.907746	-0.00535854	0.0155934	0.731853
cg02233414	-0.00208286	0.00468748	0.657772	0.00426901	0.00264747	0.110072	0.00214973	0.00381353	0.574239
cg02233421	0.00428292	0.00283549	0.134141	-0.0018969	0.00160147	0.239089	-0.00164288	0.00230683	0.478045
cg02233436	0.0207069	0.0277149	0.456767	0.00915677	0.0156532	0.559908	-0.0134811	0.0225476	0.551289
cg02233459	-0.00643295	0.023699	0.786621	-0.00931342	0.0133851	0.488198	0.0101684	0.0192805	0.599113
cg02233493	0.00374426	0.0169412	0.825541	-0.00902374	0.00956832	0.347957	-0.0155321	0.0137826	0.262523
cg02233518	-0.00454558	0.014164	0.748951	0.00614792	0.00799977	0.44403	-0.00153526	0.0115232	0.894284
cg02233522	0.0212622	0.0196201	0.281159	-0.00643073	0.0110813	0.56303	-0.0111068	0.0159621	0.488185
cg02233527	-0.0105957	0.030392	0.728112	-0.00864046	0.0171653	0.615834	-0.00402282	0.0247256	0.871091
cg02233558	0.00190255	0.00369348	0.607636	-0.00206904	0.00208606	0.323717	-0.00119624	0.00300485	0.691421
cg02233559	0.00563437	0.00407341	0.169745	-0.0048501	0.00230064	0.0375691	-0.0013835	0.00331395	0.677242
cg02233587	-0.0121349	0.0102444	0.239063	0.0050872	0.00578597	0.381428	0.00698547	0.00833438	0.403986
cg02233606	0.00214806	0.00760128	0.778085	-0.0010345	0.00429317	0.810085	0.00230021	0.00618407	0.710727
cg02233614	-0.0201854	0.0343006	0.55756	-0.0184677	0.0193728	0.342794	-0.00403806	0.0279055	0.885241
cg02233750	0.0426475	0.035176	0.228272	-0.0431845	0.0198672	0.0321396	-0.021295	0.0286176	0.458583
cg02233835	0.00421815	0.0175206	0.810249	-0.0124243	0.00989558	0.212267	-0.00303219	0.014254	0.831983
cg02233849	-0.00144965	0.0142829	0.919365	-7.10765e-07	0.00806691	0.99993	-0.00166978	0.01162	0.886033
cg02233862	0.0196887	0.0211278	0.353685	0.00455621	0.0119329	0.703422	-0.0187805	0.0171887	0.277243
cg02233864	0.0200281	0.0198907	0.31646	0.00303823	0.0112342	0.787387	-0.0242971	0.0161823	0.13645
cg02233890	-0.000343913	0.0040198	0.931995	0.00116898	0.00227036	0.607792	0.0025328	0.00327033	0.440513
cg02233893	0.00722883	0.00713009	0.313152	-0.00138513	0.00402704	0.731616	-0.00810256	0.00580073	0.165624
cg02233915	0.0258733	0.0363618	0.478433	0.000667222	0.020537	0.974148	-0.00903769	0.0295824	0.760626
cg02233977	-0.00706899	0.00989862	0.476838	0.00627135	0.00559069	0.26471	0.0043063	0.00805309	0.594041
cg02234008	-0.00169904	0.00784657	0.829022	0.00130545	0.00443171	0.768945	-0.00206166	0.00638363	0.747413
cg02234032	-0.0214352	0.0254975	0.402575	0.00699966	0.0144009	0.628012	0.010535	0.0207437	0.612688
cg02234043	0.00310129	0.00764477	0.685866	0.000174873	0.00431773	0.967776	0.00420844	0.00621945	0.500217
cg02234048	0.000446218	0.0184534	0.980758	0.00920149	0.0104224	0.379474	-0.00314808	0.0150129	0.834344
cg02234074	-0.0226513	0.0145334	0.122323	0.0118853	0.00820842	0.150825	0.010721	0.0118238	0.366771
cg02234097	-0.00226665	0.00462282	0.625006	-0.00157488	0.00261094	0.547779	-0.000249316	0.00376092	0.947281
cg02234120	-0.0521128	0.0223749	0.0219089	0.0193246	0.0126373	0.129442	0.0218039	0.0182033	0.233883
cg02234139	-0.00273183	0.0119182	0.81918	0.00222654	0.00673135	0.741524	0.00440353	0.00969615	0.650723
cg02234156	0.00251476	0.00202448	0.217134	-0.00110697	0.00114341	0.335366	-0.00135175	0.00164703	0.413798
cg02234216	0.00661324	0.0304872	0.828723	-0.00709463	0.017219	0.681223	0.0192846	0.0248031	0.438732
cg02234234	0.0113599	0.0156064	0.468411	-0.000397292	0.00881441	0.964141	0.00298811	0.0126967	0.814432
cg02234235	0.0140626	0.0108062	0.196192	-0.00244312	0.00610331	0.689811	-0.0101426	0.00879149	0.251434
cg02234251	0.0238614	0.0253199	0.348306	-0.0168882	0.0143006	0.240481	-0.00033961	0.0205992	0.98688
cg02234281	-0.00844234	0.0285568	0.768136	-0.00197451	0.0161288	0.902816	0.00805081	0.0232326	0.729687
cg02234293	0.0156049	0.0129191	0.229993	-0.00550761	0.00729663	0.45217	-0.00826913	0.0105104	0.433322
cg02234314	-2.46721e-05	0.0111864	0.998245	0.00194208	0.006318	0.759201	-0.0043389	0.00910074	0.634592
cg02234352	0.01864	0.00948265	0.0521644	-0.000361	0.00535575	0.946397	-0.0217404	0.00771467	0.00584511
cg02234375	0.0320995	0.0264225	0.22734	-0.00847757	0.0149233	0.571283	-0.0192202	0.0214962	0.373448
cg02234377	0.00268991	0.0107169	0.802341	-0.000878474	0.00605284	0.884903	-0.00346093	0.00871879	0.692267
cg02234400	0.0238911	0.0182431	0.193393	-0.009549	0.0103036	0.356326	-0.0158399	0.0148418	0.28848
cg02234405	-0.0161667	0.0168313	0.339162	-0.00275924	0.00950624	0.772234	0.0180455	0.0136932	0.190629
cg02234479	0.00595621	0.00297115	0.0477558	0.000368163	0.00167809	0.826799	-0.00518278	0.0024172	0.0344963
cg02234487	-0.0467091	0.0473722	0.32656	0.0480158	0.0267556	0.0757991	0.0363273	0.03854	0.34821
cg02234489	-0.022529	0.0130188	0.0866892	0.00642077	0.00735297	0.384677	0.00828201	0.0105916	0.436132
cg02234529	-0.00803264	0.0113712	0.481614	0.00146304	0.00642239	0.820274	-0.0068024	0.00925111	0.463909
cg02234613	-0.00212731	0.00949144	0.823124	0.00151793	0.00536072	0.777654	0.000383627	0.00772182	0.960478
cg02234653	-0.00461904	0.0107939	0.66964	0.005273	0.00609633	0.38918	-0.00529202	0.00878143	0.548141
cg02234734	0.0209342	0.0178434	0.243553	-0.0129438	0.0100779	0.202037	-0.00471462	0.0145166	0.746045
cg02234780	0.00092562	0.0028628	0.747137	-0.000486781	0.0016169	0.764008	-0.000278058	0.00232905	0.905213
cg02234820	0.00717351	0.00923221	0.439025	-0.00109585	0.00521431	0.833978	0.000676863	0.00751093	0.928378
cg02234847	0.0069736	0.0187122	0.710194	-0.000983785	0.0105686	0.926025	-0.00178101	0.0152235	0.907106
cg02234856	-0.0110238	0.00940999	0.244239	0.00709805	0.00531472	0.184791	0.00837797	0.00765556	0.276478
cg02234936	0.00203027	0.0106247	0.848851	-0.00802553	0.0060008	0.184185	-0.00108817	0.00864383	0.900077
cg02234983	0.0122433	0.038	0.747994	0.00610819	0.0214623	0.77655	0.00327298	0.0309152	0.915902
cg02235026	-0.0296648	0.0207618	0.156236	-0.00687122	0.0117262	0.55924	0.0223214	0.0168909	0.189409
cg02235041	0.0160459	0.0384973	0.677731	0.000747314	0.0217431	0.972652	0.00323422	0.0313198	0.917964
cg02235049	-0.00233768	0.00947391	0.805618	0.0108838	0.00535082	0.0446487	-0.00781472	0.00770757	0.313126
cg02235066	0.00751003	0.00830812	0.368244	-0.00424645	0.00469238	0.367703	-0.00674167	0.00675913	0.321018
cg02235123	-0.00130061	0.024203	0.957254	0.0035039	0.0136697	0.798237	0.0116701	0.0196905	0.554764
cg02235194	0.0081933	0.0298461	0.784264	0.00482143	0.0168569	0.775466	-0.00312206	0.0242815	0.897955
cg02235230	0.00387867	0.0112998	0.732144	0.00210663	0.00638206	0.742039	-0.00241069	0.009193	0.793694
cg02235235	-0.00905408	0.013092	0.490839	0.00422024	0.00739428	0.56948	0.00316871	0.0106511	0.766713
cg02235261	-0.0846645	0.0314881	0.00842897	0.0325268	0.0177843	0.0704473	0.0613454	0.0256174	0.0185361
cg02235289	0.00157347	0.00423666	0.711146	0.00034958	0.00239284	0.884147	-0.00199104	0.00344676	0.564822
cg02235343	-0.0224056	0.0193277	0.249171	0.0103683	0.0109162	0.344544	0.0216388	0.0157242	0.171913
cg02235385	-0.00656823	0.0109552	0.550188	0.00056646	0.00618745	0.927243	0.0068487	0.00891269	0.444085
cg02235429	0.0283859	0.0170497	0.0991287	-0.0130065	0.00962961	0.17991	-0.0242159	0.0138709	0.0839795
cg02235497	-0.00392776	0.0217576	0.857115	-0.00672449	0.0122886	0.585476	0.0136938	0.0177011	0.441021
cg02235529	0.0314076	0.0113536	0.00677689	-0.0141828	0.00641244	0.0293066	-0.0147296	0.00923678	0.114007
cg02235531	0.0199913	0.0100224	0.0488577	-0.00906711	0.00566061	0.112421	-0.0137682	0.0081538	0.0944822
cg02235562	-0.00273296	0.0253709	0.914438	-0.00273761	0.0143294	0.848882	0.00499346	0.0206407	0.809345
cg02235628	0.00540624	0.0118297	0.648679	-0.00120264	0.00668137	0.857525	0.00120287	0.00962415	0.900792
cg02235652	0.0024234	0.0107816	0.822624	0.00574692	0.00608938	0.347613	-0.00504322	0.00877143	0.566636
cg02235659	-0.00447748	0.0194234	0.818168	-0.00216509	0.0109702	0.843954	-0.00424131	0.015802	0.788954
cg02235663	-0.0133012	0.0078347	0.0927333	0.00280797	0.004425	0.527188	0.00852139	0.00637397	0.184349
cg02235730	0.0149996	0.00704565	0.0357673	-0.00695068	0.00397935	0.0838243	-0.00935458	0.00573203	0.105893
cg02235741	0.00135987	0.0030204	0.65354	0.00110772	0.00170591	0.517634	-0.00169751	0.00245726	0.491317
cg02235760	0.00101878	0.00284113	0.720679	-0.000699075	0.00160466	0.664046	-0.00160601	0.00231142	0.488815
cg02235794	0.00833996	0.00798364	0.298763	-0.00161969	0.00450912	0.720216	-0.00930595	0.00649515	0.155111
cg02235843	-0.0139246	0.0193235	0.472868	0.00755864	0.0109138	0.490214	0.0187561	0.0157208	0.235719
cg02235848	0.0181175	0.0212693	0.396392	-0.00344271	0.0120128	0.775033	-0.0123358	0.0173038	0.477604
cg02235894	-0.00269613	0.00228267	0.240409	0.00108988	0.00128924	0.399964	0.00315368	0.00185708	0.092644
cg02235918	0.0270474	0.0375136	0.472624	-0.00603853	0.0211875	0.776243	-0.0301234	0.0305195	0.326063
cg02235941	0.0230507	0.0162439	0.15906	0.00423275	0.00917446	0.645561	-0.0064533	0.0132153	0.626414
cg02235944	0.0130613	0.0224545	0.562119	-0.00150725	0.0126822	0.905639	-0.00502054	0.018268	0.784028
cg02235959	-0.0343875	0.0203677	0.0945273	0.01929	0.0115036	0.096756	0.0208917	0.0165703	0.210377
cg02235999	0.00570448	0.00890506	0.523285	0.00419534	0.00502954	0.406231	-0.0103673	0.00724478	0.155612
cg02236002	-0.0160967	0.0267317	0.548459	0.0114569	0.015098	0.449771	0.0219514	0.0217478	0.315286
cg02236035	0.0284066	0.0306468	0.356255	-0.00974932	0.0173092	0.574554	0.00297759	0.024933	0.905184
cg02236078	-0.00455817	0.0361719	0.899979	-0.00937177	0.0204297	0.647443	-0.00849125	0.0294279	0.77354
cg02236094	0.0121029	0.0203501	0.553392	-0.00116594	0.0114936	0.919407	-0.0165928	0.016556	0.318703
cg02236134	-0.000925589	0.00380558	0.808344	-0.00265528	0.00214938	0.219646	0.000809923	0.00309606	0.79418
cg02236157	-0.00561161	0.00841865	0.506614	0.00409752	0.00475481	0.390922	0.00449134	0.00684905	0.513514
cg02236222	0.00147696	0.0177562	0.933878	0.00243771	0.0100286	0.808455	0.000758401	0.0144457	0.958237
cg02236244	-0.00180755	0.0146014	0.901733	0.00288661	0.00824681	0.727069	-0.00178126	0.0118791	0.881113
cg02236330	-0.00369362	0.0266816	0.890182	0.004118	0.0150697	0.785225	0.00312086	0.021707	0.885976
cg02236489	0.0252893	0.0142215	0.0784647	-0.00103786	0.00803224	0.897455	-0.0223769	0.01157	0.0559924
cg02236554	-0.000997465	0.0116423	0.931899	0.00302732	0.00657554	0.646255	-0.0012053	0.00947171	0.899001
cg02236650	-0.00275476	0.0485031	0.954824	-0.0405585	0.0273943	0.141936	-0.000121667	0.03946	0.997546
cg02236651	-0.00271059	0.00436345	0.535908	0.00112656	0.00246446	0.648595	-0.0012825	0.00354992	0.71867
cg02236672	-0.00499352	0.0115597	0.666709	0.00129273	0.00652889	0.843455	0.00423512	0.00940451	0.653468
cg02236673	-0.0700307	0.0272368	0.0116383	0.032959	0.0153832	0.0346278	0.0462187	0.0221587	0.0395939
cg02236679	0.0140525	0.013087	0.285558	-0.00614134	0.00739146	0.408067	-0.0122616	0.010647	0.252267
cg02236776	-0.0120268	0.0250126	0.631708	0.000162135	0.014127	0.990866	0.0072235	0.0203492	0.723369
cg02236847	0.0579159	0.0407441	0.158359	-0.0365933	0.0230121	0.115016	-0.0652329	0.0331477	0.0519001
cg02236874	-0.00527796	0.0115667	0.649179	0.00804725	0.00653281	0.220963	5.30575e-05	0.00941015	0.995513
cg02236890	0.0231646	0.0105817	0.0309621	-0.0069678	0.00597647	0.246496	-0.0205008	0.00860878	0.0191799
cg02236896	0.00734164	0.00765707	0.340016	0.00325478	0.00432468	0.45349	-0.00811086	0.00622946	0.195963
cg02236938	0.0273611	0.0196846	0.167685	-0.00823345	0.0111178	0.460726	-0.0158818	0.0160145	0.323781
cg02236941	0.0132743	0.0527963	0.802012	0.0126069	0.0298191	0.673382	-0.000939877	0.0429528	0.982587
cg02236945	-0.00553	0.00706318	0.435554	0.00709256	0.00398925	0.0785194	-0.00553147	0.0057463	0.33811
cg02236949	-0.00587241	0.00647886	0.366949	0.00467439	0.00365923	0.20447	0.00101145	0.00527092	0.848224
cg02236998	-0.0145067	0.0160511	0.368328	0.00956215	0.00906559	0.294122	-0.00146203	0.0130585	0.911084
cg02237119	-0.0258949	0.0241556	0.28635	0.0264134	0.0136429	0.0557426	0.0230322	0.0196519	0.244036
cg02237128	-0.035486	0.0225229	0.118352	0.0105576	0.0127208	0.408587	0.0229643	0.0183237	0.213093
cg02237172	0.0145344	0.0122036	0.236532	-0.0109409	0.00689254	0.115653	-0.0126205	0.00992832	0.206681
cg02237186	0.00296371	0.00318131	0.353833	-0.000558384	0.00179679	0.756637	-0.00224364	0.00258818	0.388126
cg02237208	0.0181404	0.0177585	0.309531	-0.00949597	0.0100299	0.346089	-0.00791327	0.0144476	0.585127
cg02237295	0.033141	0.0108356	0.00286805	-0.0101174	0.00611989	0.101489	-0.0244285	0.00881537	0.00668494
cg02237319	0.00394627	0.003185	0.218299	-0.000813126	0.00179888	0.652254	-0.00242676	0.00259118	0.351294
cg02237328	-0.0119522	0.00971084	0.221339	-0.000774234	0.00548464	0.88803	0.00594932	0.00790032	0.453227
cg02237342	0.0333082	0.0270763	0.221582	-0.0313522	0.0152926	0.0430191	-0.0260356	0.0220281	0.240095
cg02237368	-0.0702075	0.0391505	0.0760139	0.0206562	0.022112	0.352517	0.0501598	0.0318511	0.118521
cg02237375	-0.0627807	0.0247941	0.0129275	0.0199478	0.0140036	0.157484	0.0513926	0.0201714	0.0123947
cg02237415	0.00734018	0.0121618	0.54754	0.00450409	0.00686891	0.51354	-0.00227895	0.00989429	0.818315
cg02237460	-0.030663	0.03936	0.437834	0.0209466	0.0222304	0.348381	0.027868	0.0320216	0.38627
cg02237470	-0.00779072	0.00347432	0.0271912	0.000946217	0.00196228	0.630737	0.00662369	0.00282656	0.0211304
cg02237493	0.00492044	0.00609867	0.421732	-0.00268011	0.0034445	0.438394	0.0004662	0.00496162	0.925332
cg02237505	-0.0129743	0.0118215	0.275106	-0.00457239	0.00667673	0.495071	0.0187046	0.00961746	0.054658
cg02237540	0.000362764	0.00345974	0.916707	0.00111811	0.00195405	0.568494	-0.00252233	0.0028147	0.37238
cg02237576	-0.00796419	0.0229714	0.729559	0.00189883	0.0129741	0.883942	0.00985546	0.0186885	0.59914
cg02237593	-0.0181419	0.0580384	0.755261	0.0314342	0.0327798	0.339945	0.0158251	0.0472176	0.738227
cg02237629	-0.00675753	0.0385121	0.861076	-0.0133066	0.0217515	0.542117	0.000596228	0.0313318	0.984856
cg02237704	0.00347466	0.011581	0.764788	-0.0047437	0.00654089	0.470035	-0.00908855	0.00942179	0.337104
cg02237715	0.00231022	0.0043821	0.599249	3.35988e-05	0.00247499	0.989196	-0.00229204	0.00356509	0.521782
cg02237723	0.0108833	0.0197598	0.583037	-0.000854306	0.0111602	0.939138	-0.0199695	0.0160757	0.217122
cg02237734	-0.0231118	0.013682	0.0943573	0.013919	0.00772752	0.074743	0.0184649	0.0111311	0.100341
cg02237755	0.000874775	0.0513669	0.986447	0.00694689	0.0290118	0.811256	0.0124137	0.0417899	0.767056
cg02237875	0.00776781	0.0103227	0.453557	-0.00246016	0.00583023	0.673974	-0.00395535	0.00839813	0.638702
cg02237883	-0.0149715	0.0204015	0.464797	0.020276	0.0115227	0.0815857	0.0216711	0.0165978	0.194723
cg02237906	-0.0212886	0.0243297	0.38371	-0.00522064	0.0137413	0.704824	0.0245395	0.0197936	0.218021
cg02237918	-0.0116023	0.00882264	0.19156	0.00533896	0.00498299	0.286604	0.00867475	0.00717772	0.229738
cg02237987	-0.00741787	0.0071195	0.300018	-0.00290379	0.00402106	0.471925	0.00975101	0.00579212	0.0954624
cg02238012	-0.024802	0.0103576	0.0185408	0.00801102	0.0058499	0.173996	0.0117039	0.00842647	0.167999
cg02238031	-0.0045181	0.0205504	0.826442	-0.0027467	0.0116068	0.813426	0.0109181	0.016719	0.515263
cg02238043	-0.00873401	0.0188446	0.644051	0.0119525	0.0106433	0.26418	0.00311178	0.0153311	0.839578
cg02238051	0.000993787	0.00795964	0.900895	-0.0021186	0.00449557	0.6385	0.000265405	0.00647562	0.967391
cg02238057	-0.0139728	0.035868	0.697706	-0.00474317	0.0202581	0.815367	-6.38544e-05	0.0291806	0.998258
cg02238064	0.000797268	0.0198721	0.968079	-0.00803799	0.0112237	0.475594	-0.0115329	0.0161671	0.477321
cg02238069	0.00222312	0.00483519	0.646693	-0.00343699	0.00273089	0.21118	5.90051e-05	0.0039337	0.988063
cg02238094	-0.0181619	0.00814725	0.0280842	0.0027365	0.00460153	0.55342	0.0129769	0.00662825	0.0530957
cg02238103	-0.038365	0.0178342	0.0339178	0.00467026	0.0100726	0.643921	0.0241894	0.0145091	0.0986692
cg02238136	-0.00436534	0.00332011	0.191639	0.00169463	0.00187518	0.368363	0.000758819	0.0027011	0.779356
cg02238142	-0.021335	0.0143962	0.141554	0.0141007	0.00813093	0.0860256	0.0127787	0.0117122	0.277922
cg02238178	0.00453158	0.0134084	0.736112	-0.00360355	0.00757301	0.635246	-0.00167447	0.0109085	0.878319
cg02238229	0.0512526	0.0326066	0.119209	-0.0493568	0.0184161	0.00863505	-0.0347402	0.0265274	0.193393
cg02238247	-0.00406958	0.0185565	0.826866	-0.0150174	0.0104806	0.155077	0.00241461	0.0150967	0.873256
cg02238268	0.00357589	0.0244008	0.88379	0.00090789	0.0137814	0.947609	0.00272885	0.0198514	0.890946
cg02238298	0.00182427	0.0158729	0.908736	-0.0138671	0.00896497	0.125133	0.00529659	0.0129135	0.682586
cg02238362	-0.00600465	0.01526	0.694812	-0.00470011	0.00861875	0.586762	0.0112487	0.0124148	0.367122
cg02238387	0.00232871	0.00443868	0.601019	9.44465e-05	0.00250695	0.970024	-0.00153182	0.00361112	0.672354
cg02238388	-0.00566204	0.010946	0.606134	-0.0054343	0.00618226	0.381544	0.00778207	0.00890522	0.384321
cg02238407	0.00294561	0.00513569	0.567582	-0.001704	0.00290061	0.558245	0.000222055	0.00417817	0.957723
cg02238449	-0.0155131	0.0136482	0.258458	-0.00349634	0.00770842	0.651138	0.0211229	0.0111036	0.0600611
cg02238453	0.00467537	0.00637068	0.464769	-0.00104317	0.00359813	0.772489	-0.00221569	0.00518291	0.669953
cg02238461	-0.017168	0.0325154	0.598696	-0.0113834	0.0183645	0.53679	0.00601148	0.0264531	0.820702
cg02238504	-0.0239173	0.0292086	0.414861	0.00822564	0.0164969	0.619165	0.0221648	0.0237628	0.35324
cg02238513	-0.000337179	0.0271127	0.990103	-0.0141576	0.0153131	0.357476	0.00267984	0.0220578	0.90355
cg02238526	0.0302559	0.0138958	0.0318556	0.000661981	0.00784828	0.932952	-0.016507	0.011305	0.147448
cg02238549	-0.00498107	0.0242625	0.837764	-0.0200796	0.0137034	0.146039	0.0186047	0.019739	0.348235
cg02238550	-0.0682186	0.0259174	0.00985766	0.0359855	0.014638	0.015712	0.0508603	0.0210853	0.0177207
cg02238556	0.000448286	0.00305576	0.883669	-0.00081554	0.00172588	0.637595	0.000190731	0.00248604	0.939002
cg02238624	-0.00779385	0.0288305	0.787472	0.000639149	0.0162834	0.96877	-0.00283241	0.0234553	0.90413
cg02238634	0.0135298	0.0175459	0.442495	0.00375339	0.00990982	0.705689	-0.0204562	0.0142746	0.155024
cg02238715	-0.00644109	0.0429806	0.881183	-0.0153681	0.0242752	0.528157	-0.0122682	0.0349672	0.726454
cg02238747	0.00515839	0.00617253	0.405356	-0.00293808	0.00348622	0.401408	0.002457	0.00502171	0.62574
cg02238751	0.00319059	0.029617	0.914431	-0.0152863	0.0167275	0.363044	0.00579439	0.0240951	0.810461
cg02238760	-0.0187171	0.0119335	0.12	0.013336	0.00674	0.0506636	0.00824135	0.0097086	0.398022
cg02238794	0.0413886	0.0340622	0.227252	-0.012722	0.0192382	0.509978	-0.0182821	0.0277116	0.510975
cg02238808	0.0107102	0.0219441	0.626592	-0.0106391	0.0123939	0.392759	0.00242708	0.0178528	0.89214
cg02238826	0.0104902	0.0167156	0.531747	-0.00674794	0.00944088	0.476458	-0.00725767	0.0135991	0.594765
cg02238834	0.00437255	0.0428273	0.918888	0.0131366	0.0241886	0.588301	-6.37997e-05	0.0348424	0.998543
cg02238903	-0.0153906	0.00595458	0.0112213	0.00537105	0.00336312	0.113475	0.00964554	0.00484439	0.0492568
cg02238928	-0.00197037	0.027236	0.942475	0.00626753	0.0153828	0.684575	-0.00145291	0.022158	0.947854
cg02238943	-0.0084638	0.0264468	0.749626	0.0100685	0.014937	0.501857	0.0016267	0.021516	0.939888
cg02238950	0.00938118	0.00858632	0.27726	-0.00846071	0.00484951	0.0841805	-0.0053805	0.00698546	0.443009
cg02238969	0.00991682	0.0135903	0.467315	-0.00265505	0.00767573	0.730158	-0.00812236	0.0110565	0.464322
cg02239021	0.00398653	0.00295496	0.180413	-0.00128554	0.00166894	0.442991	-0.00168464	0.00240402	0.485115
cg02239049	0.0030791	0.00363189	0.398618	-0.00169872	0.00205127	0.409609	-0.001155	0.00295475	0.696722
cg02239069	-0.0152399	0.0128259	0.23762	0.00764402	0.00724402	0.29392	0.0113564	0.0104346	0.279116
cg02239125	0.0017083	0.00353617	0.630106	-0.00357174	0.00199721	0.0768073	-0.000823682	0.00287687	0.775244
cg02239137	0.0817704	0.0479671	0.0914152	-0.0308018	0.0270916	0.258332	-0.0188572	0.039024	0.630016
cg02239163	-0.0164961	0.0138623	0.23692	-0.00521958	0.00782935	0.50655	0.00922673	0.0112778	0.415264
cg02239209	0.00121201	0.00327379	0.712021	-0.000464304	0.00184902	0.802256	-0.00119725	0.00266341	0.65405
cg02239258	-0.0343262	0.0322428	0.289666	0.0151676	0.0182106	0.406927	0.00768752	0.0262313	0.770091
cg02239282	-0.00240882	0.0161237	0.881548	-0.00283146	0.00910658	0.756518	0.00548381	0.0131175	0.676824
cg02239322	0.00793374	0.0080949	0.329454	-0.00758569	0.00457196	0.100277	-0.00487473	0.00658566	0.460946
cg02239333	0.0137008	0.0202014	0.499235	-0.00498719	0.0114096	0.662998	-0.0024152	0.016435	0.88347
cg02239377	0.0303778	0.0272238	0.267212	-0.0219107	0.0153759	0.157331	-0.0216098	0.0221481	0.331618
cg02239407	-0.0148925	0.0158948	0.351092	0.0116042	0.00897731	0.199184	0.0175111	0.0129313	0.178799
cg02239453	-0.0461202	0.0254658	0.0731944	0.0147859	0.014383	0.306475	0.0275411	0.0207179	0.186822
cg02239565	0.0119822	0.0129642	0.357625	0.00279019	0.00732211	0.703981	-0.00793528	0.0105471	0.453634
cg02239581	0.00214473	0.0120859	0.859516	0.00436376	0.00682606	0.524132	-0.003694	0.00983257	0.707959
cg02239586	0.0205014	0.0259746	0.431851	-0.0108333	0.0146703	0.462006	0.00747984	0.0211318	0.724129
cg02239592	0.0104185	0.0275053	0.705669	0.0129686	0.0155349	0.405858	-0.0233386	0.0223771	0.299529
cg02239634	0.000861035	0.00843661	0.918918	0.00307492	0.00476496	0.520228	-0.00478609	0.00686366	0.487261
cg02239640	0.0120111	0.0205445	0.560134	-0.00536702	0.0116034	0.644721	-0.00674319	0.0167141	0.687501
cg02239677	0.00252667	0.0242457	0.917215	-0.0309244	0.0136939	0.0261463	0.00999251	0.0197253	0.613584
cg02239747	0.00951075	0.0239889	0.692625	-0.00568783	0.0135488	0.675549	-0.0146492	0.0195164	0.454684
cg02239754	-0.0397549	0.0212336	0.0641523	0.018034	0.0119927	0.135861	0.0281347	0.0172748	0.106596
cg02239769	-0.03254	0.0209444	0.123494	0.0184151	0.0118293	0.122756	0.0259117	0.0170394	0.131557
cg02239777	0.0239744	0.0119991	0.0484861	-0.00838472	0.00677702	0.218959	-0.0130697	0.00976193	0.18372
cg02239805	0.00218924	0.00774376	0.777995	-0.00484314	0.00437364	0.270854	-0.00107266	0.00629999	0.865154
cg02239830	0.0246693	0.0207244	0.236785	-0.0109695	0.0117051	0.350981	-0.0171911	0.0168605	0.310425
cg02239833	0.0106813	0.0207935	0.608628	0.00737896	0.0117441	0.53126	-0.00873514	0.0169167	0.606765
cg02239862	0.0118397	0.00854314	0.168931	-0.00470757	0.00482512	0.331647	-0.00327594	0.00695033	0.638448
cg02239890	-0.00738216	0.00801187	0.359103	0.00581007	0.00452507	0.202178	0.00672927	0.00651811	0.304428
cg02239902	-0.00201789	0.00940613	0.830581	-0.00278479	0.00531254	0.601329	0.000709731	0.00765243	0.926295
cg02239915	-0.0436697	0.0387312	0.262281	0.0126874	0.0218752	0.563252	0.0503238	0.03151	0.113469
cg02239964	-0.0178933	0.0134284	0.185789	0.0105379	0.00758432	0.167851	0.0135425	0.0109248	0.218079
cg02239968	-0.009188	0.0104424	0.381079	0.0104143	0.0058978	0.0805458	0.00223959	0.00849546	0.792625
cg02239980	0.0141521	0.00832872	0.0924557	-0.00303955	0.00470402	0.519686	-0.00578755	0.00677589	0.395111
cg02240030	0.00863607	0.0139922	0.53853	-0.00189262	0.00790273	0.811226	-0.0055955	0.0113835	0.624139
cg02240103	0.00453695	0.00451926	0.317893	-9.98993e-05	0.00255246	0.96886	-0.00221448	0.00367668	0.548362
cg02240159	-0.00264308	0.0102198	0.796468	0.00127783	0.0057721	0.825257	-0.00700168	0.0083144	0.401774
cg02240171	0.0424193	0.0272128	0.122267	-0.026831	0.0153696	0.0839944	-0.0226973	0.0221391	0.307787
cg02240172	0.00625463	0.00437534	0.156035	-0.0025352	0.00247117	0.307459	-0.00293731	0.00355959	0.411273
cg02240175	0.00442904	0.0164633	0.788476	0.00900902	0.0092984	0.334991	-0.0139192	0.0133938	0.301259
cg02240181	0.00670893	0.023699	0.777706	0.00549923	0.0133851	0.682081	-0.00872079	0.0192805	0.652044
cg02240226	0.0036505	0.00301304	0.22859	-0.000455741	0.00170175	0.789411	0.00014914	0.00245128	0.951609
cg02240252	-0.0120181	0.0305608	0.694987	0.000145029	0.0172606	0.993313	-0.00569294	0.0248629	0.819367
cg02240291	0.0133882	0.0375386	0.72212	0.00959351	0.0212016	0.651916	0.00618693	0.0305398	0.839879
cg02240296	-0.0035761	0.0153415	0.81617	0.0128802	0.00866481	0.140358	-0.00460655	0.0124812	0.712865
cg02240315	-0.0128297	0.0101517	0.2093	-0.000215389	0.00573361	0.97011	0.0162841	0.00825895	0.0514644
cg02240352	0.0239181	0.024906	0.33925	-0.000403686	0.0140668	0.977164	-0.0113827	0.0202625	0.57556
cg02240363	-0.0087077	0.0391654	0.824519	-0.0102267	0.0221204	0.644878	-0.0108902	0.0318633	0.73325
cg02240370	-0.00463585	0.0221855	0.834914	0.00575229	0.0125303	0.647199	0.0126163	0.0180492	0.48621
cg02240446	-0.00321371	0.00350356	0.361253	0.00139813	0.00197879	0.481518	0.00501376	0.00285034	0.0816987
cg02240494	0.00918576	0.060127	0.878892	0.0246381	0.0339594	0.469864	0.000913897	0.0489167	0.985132
cg02240539	-0.0277492	0.0254214	0.2777	0.0116736	0.0143579	0.418164	0.0156638	0.0206818	0.450645
cg02240578	0.0230463	0.0202967	0.258947	-0.00723387	0.0114635	0.529486	-0.00830551	0.0165125	0.616105
cg02240622	-0.0203351	0.0356061	0.56923	-0.0052378	0.0201102	0.795059	0.00197448	0.0289676	0.945796
cg02240624	0.00385383	0.0212167	0.85624	-0.00108636	0.0119831	0.927949	-0.000776048	0.017261	0.964231
cg02240665	0.0066383	0.00883483	0.454226	-0.000188139	0.00498987	0.97	-0.0111201	0.00718764	0.125059
cg02240671	0.0217344	0.020083	0.281806	-0.00937759	0.0113428	0.41039	-0.0112087	0.0163386	0.494319
cg02240686	0.00940438	0.00972117	0.335719	0.00488721	0.00549047	0.375578	-0.00386343	0.00790873	0.626286
cg02240722	-0.0135357	0.00976541	0.168866	0.00309448	0.00551546	0.576041	0.00766298	0.00794472	0.33715
cg02240851	-0.0120119	0.0232731	0.606925	-0.00270824	0.0131445	0.837191	0.0047442	0.018934	0.802675
cg02240876	-0.00902605	0.0162967	0.580938	0.0012427	0.00920429	0.892879	0.0124893	0.0132583	0.348509
cg02240936	0.0118444	0.0172591	0.494163	-0.0083147	0.00974785	0.395751	-0.00355235	0.0140413	0.800803
cg02241020	0.0127448	0.0615853	0.836482	0.0134281	0.0347831	0.700295	0.00246033	0.0501032	0.960935
cg02241054	-0.00511866	0.0085032	0.548585	0.00537713	0.00480257	0.265605	0.00103747	0.00691784	0.881096
cg02241055	0.0071785	0.00953884	0.453521	-0.00410644	0.00538749	0.447761	-0.008407	0.00776039	0.281324
cg02241091	0.00778593	0.0140842	0.581649	0.00203653	0.00795467	0.798475	-0.00401774	0.0114583	0.72661
cg02241111	0.0126072	0.0152001	0.408884	-0.0104011	0.00858496	0.228596	0.00105903	0.0123662	0.931928
cg02241136	0.0115166	0.00875479	0.191422	-0.011628	0.00494467	0.0206923	-0.00867605	0.00712252	0.226105
cg02241145	-0.0123707	0.0240484	0.608124	0.0174919	0.0135824	0.200838	0.0170939	0.0195648	0.384412
cg02241160	0.00971778	0.00839715	0.249975	-0.00623155	0.00474267	0.191937	-0.00968197	0.00683156	0.159584
cg02241225	0.000717078	0.0463183	0.98768	-0.0179069	0.0261604	0.495271	-0.0161672	0.0376826	0.668838
cg02241235	0.00923852	0.00407141	0.0254533	-0.000553305	0.00229951	0.810354	-0.00432896	0.00331232	0.194297
cg02241241	0.000254074	0.00276205	0.926896	-0.00366166	0.00155999	0.020925	-0.000300495	0.00224709	0.893893
cg02241257	0.0104194	0.0196941	0.597961	-0.00717406	0.0111232	0.520456	-0.00294723	0.0160223	0.854436
cg02241358	-0.00185495	0.00270687	0.494789	0.000314599	0.00152883	0.837391	0.000918055	0.00220219	0.677676
cg02241363	-0.00191151	0.00661863	0.773339	0.00244964	0.00373817	0.513807	-0.00412076	0.00538463	0.445942
cg02241397	0.00276147	0.00329543	0.404086	-0.00262497	0.00186124	0.161608	-0.00245212	0.00268102	0.362635
cg02241481	0.000786815	0.00314119	0.802738	-0.00210097	0.00177413	0.239188	0.00176472	0.00255553	0.491481
cg02241503	-0.00998215	0.0243899	0.683232	0.0111943	0.0137753	0.418398	0.00827302	0.0198426	0.67764
cg02241545	0.0133677	0.0104089	0.202077	-0.004434	0.00587887	0.452521	-0.010069	0.00846819	0.2373
cg02241586	-0.00113544	0.00302319	0.708042	0.000116715	0.00170748	0.945643	0.00195623	0.00245954	0.428324
cg02241615	0.00237407	0.00990959	0.811161	-7.48595e-05	0.00559689	0.989356	-0.00220449	0.00806201	0.785089
cg02241675	-0.0111113	0.0233358	0.635029	0.00799662	0.01318	0.545436	-0.000682685	0.018985	0.971388
cg02241677	-0.0121287	0.0220133	0.582909	-0.0146589	0.012433	0.24124	0.00186694	0.0179091	0.917187
cg02241678	0.010621	0.0125195	0.398307	-0.00578016	0.00707096	0.415654	-0.00724205	0.0101853	0.478756
cg02241759	-0.000864198	0.0344217	0.980021	-0.0101361	0.0194412	0.603283	-0.0195798	0.028004	0.486096
cg02241799	0.0416793	0.0275328	0.133294	-0.012976	0.0155504	0.406059	-0.0357364	0.0223995	0.11384
cg02241805	-0.0087115	0.0265653	0.743666	0.00822662	0.015004	0.584735	0.00513305	0.0216124	0.812761
cg02241814	0.00195507	0.00313067	0.533757	-0.00213334	0.00176819	0.230525	-0.000403634	0.00254698	0.874408
cg02241891	-0.00330863	0.0132242	0.80296	-0.00072704	0.00746896	0.922654	0.00534993	0.0107586	0.620114
cg02241924	0.0118506	0.0156847	0.451729	-0.00385287	0.00885864	0.664571	-0.0132008	0.0127604	0.303443
cg02241976	-0.00368996	0.00907792	0.685279	0.00156773	0.00512717	0.760429	0.00111023	0.00738541	0.880815
cg02242004	0.0385676	0.0300013	0.201637	-0.0171688	0.0169446	0.313446	-0.0371513	0.0244078	0.131202
cg02242080	0.00425078	0.00583179	0.467802	-0.00414657	0.00329377	0.211052	-0.00195842	0.00474449	0.680672
cg02242191	-0.000610141	0.0348066	0.98605	-0.00298898	0.0196586	0.879465	-0.00403	0.0283172	0.887122
cg02242199	-0.0366943	0.0278679	0.191002	0.0222693	0.0157397	0.160281	0.0254597	0.0226721	0.264202
cg02242239	0.0132336	0.0124489	0.290378	0.00112706	0.00703108	0.872978	-0.00724397	0.0101279	0.476155
cg02242290	-0.0266652	0.0137145	0.0547256	0.000350545	0.00774587	0.963996	0.0256975	0.0111575	0.0233835
cg02242370	-0.00354958	0.0157659	0.822337	0.0131101	0.00890452	0.144145	0.00181361	0.0128265	0.887847
cg02242372	0.00063164	0.00463539	0.891892	0.00234174	0.00261805	0.373267	-0.000996837	0.00377115	0.792079
cg02242424	-0.0335934	0.0193679	0.0859758	0.0175511	0.0109389	0.111829	0.0185686	0.0157569	0.241475
cg02242520	-0.0478793	0.0201951	0.0197042	0.0267377	0.0114061	0.0210882	0.0267656	0.0164298	0.106505
cg02242527	0.017213	0.029617	0.562448	0.000223709	0.0167275	0.989357	-0.0181474	0.0240951	0.453161
cg02242566	0.0357224	0.0295643	0.229841	-0.0191216	0.0166978	0.254933	-0.029141	0.0240522	0.22859
cg02242572	-0.0119011	0.0172037	0.490713	-0.00207187	0.00971659	0.831591	0.00760842	0.0139962	0.587948
cg02242668	0.00053051	0.0229661	0.981618	-0.00712706	0.0129711	0.583942	0.00319978	0.0186842	0.864376
cg02242681	-0.00665732	0.0138685	0.632275	0.00745197	0.00783287	0.343757	0.0059139	0.0112828	0.601357
cg02242705	-0.00195117	0.00370996	0.600128	0.000814061	0.00209537	0.698485	0.00101124	0.00301826	0.738311
cg02242728	0.00746347	0.010683	0.486437	-0.00419977	0.0060337	0.488043	-0.0042669	0.00869121	0.624563
cg02242734	0.0167235	0.0326067	0.609186	-0.00230322	0.0184161	0.900728	-0.0137699	0.0265274	0.604874
cg02242794	0.00408027	0.021368	0.848958	-0.0080368	0.0120685	0.50702	-0.00234944	0.017384	0.892771
cg02242858	-0.0357239	0.0184901	0.056241	0.00442868	0.0104431	0.67244	0.0326186	0.0150428	0.0325492
cg02242870	-0.00619835	0.0323682	0.848534	-0.00880295	0.0182814	0.631217	0.00689144	0.0263334	0.794102
cg02242894	-0.0064242	0.0108622	0.555595	0.00606123	0.00613491	0.32559	0.00150971	0.008837	0.864702
cg02242919	0.0017931	0.00441902	0.685798	-0.000258414	0.00249584	0.917748	0.000432998	0.00359513	0.904381
cg02242975	0.00452694	0.0110857	0.6839	-0.000201616	0.00626114	0.974377	-0.00722146	0.00901882	0.425237
cg02242989	0.00803598	0.0240617	0.739113	-0.00614761	0.01359	0.652006	0.00320143	0.0195756	0.870429
cg02243025	0.00896644	0.0214246	0.676489	-0.0126796	0.0121005	0.297283	-0.0072808	0.0174301	0.67707
cg02243061	0.0109238	0.0303388	0.719577	-0.0157795	0.0171352	0.359374	-0.0233094	0.0246824	0.3473
cg02243066	-0.0180312	0.0135931	0.187759	0.0064437	0.00767734	0.403336	0.00738729	0.0110588	0.505703
cg02243092	-0.00876138	0.024268	0.718857	0.00808207	0.0137064	0.556779	-0.0113566	0.0197434	0.566466
cg02243118	0.0119433	0.0141409	0.400394	-0.0111061	0.00798671	0.167506	-4.64927e-07	0.0115044	0.999968
cg02243157	0.00800179	0.0464826	0.863678	0.0155315	0.0262531	0.555478	-0.0147818	0.0378162	0.696731
cg02243160	-0.00313834	0.0153042	0.837947	-0.0023029	0.00864371	0.790472	0.00190836	0.0124508	0.878499
cg02243207	0.0252264	0.0225535	0.266081	-0.0116913	0.0127381	0.360967	-0.0147818	0.0183485	0.422416
cg02243221	0.0211354	0.0180517	0.244507	-0.0139729	0.0101955	0.173664	-0.0183677	0.0146861	0.214026
cg02243249	0.0601025	0.0360877	0.0990148	-0.0366538	0.0203821	0.0752037	-0.0267699	0.0293594	0.36411
cg02243276	-0.0108762	0.0374682	0.772218	0.00401648	0.0211619	0.84986	0.00783942	0.0304825	0.797581
cg02243303	-0.0092829	0.0149495	0.536074	0.00409923	0.00844342	0.62841	0.010881	0.0121623	0.373166
cg02243342	-0.00262393	0.00383681	0.495663	0.00213352	0.00216701	0.327273	0.000519302	0.00312146	0.868212
cg02243386	-0.00164588	0.0163417	0.919981	0.0060623	0.0092297	0.512833	0.00863269	0.0132949	0.517648
cg02243389	0.00467056	0.0155943	0.76519	-5.48867e-05	0.00880761	0.99504	0.00512601	0.0126869	0.687064
cg02243479	0.00828515	0.0106341	0.437792	-0.00499833	0.00600611	0.407315	-0.00665987	0.00865147	0.443272
cg02243495	-0.000291119	0.00721111	0.96788	-0.000190908	0.0040728	0.962709	0.000249486	0.00586665	0.966166
cg02243522	-0.0028606	0.0357358	0.936362	-0.0142883	0.0201834	0.480673	-0.00376589	0.0290731	0.897202
cg02243535	-0.0582609	0.0305015	0.0590438	0.023487	0.0172271	0.175887	0.0375986	0.0248147	0.132947
cg02243606	0.00281329	0.0131701	0.831293	0.00449757	0.00743838	0.546813	0.00612329	0.0107146	0.568975
cg02243624	0.00691133	0.0175766	0.695016	-0.00394136	0.00992715	0.69221	-0.0106751	0.0142995	0.457131
cg02243630	0.0573354	0.0318295	0.0747265	-0.0435941	0.0179772	0.0171408	-0.0356619	0.0258951	0.171599
cg02243714	-0.00653205	0.00465682	0.163871	-0.000219182	0.00263015	0.933756	0.00452188	0.00378859	0.235534
cg02243729	0.000704737	0.0165855	0.966194	0.00829104	0.0093674	0.378272	-0.00453625	0.0134932	0.737448
cg02243785	0.00991877	0.00776619	0.204559	-0.00563183	0.00438631	0.202184	-0.00717626	0.00631824	0.25881
cg02243795	0.0021556	0.016896	0.898742	-0.00654329	0.00954278	0.494534	0.0153829	0.0137459	0.265835
cg02243830	-0.041319	0.0218326	0.0613709	0.00564054	0.0123309	0.648375	0.0257828	0.0177621	0.149816
cg02243865	0.0188352	0.0306604	0.540429	-0.0053844	0.0173168	0.756511	-0.00932841	0.024944	0.709231
cg02243883	0.0142577	0.0185722	0.444517	0.00119125	0.0104895	0.909814	-0.00283972	0.0151096	0.851311
cg02243946	-0.0417937	0.0251082	0.0991979	0.0167217	0.014181	0.241188	0.0216648	0.0204269	0.291479
cg02244028	-0.0222965	0.0400503	0.578993	-0.000592799	0.0226202	0.979146	-0.0100652	0.0325832	0.758049
cg02244037	-0.0100504	0.008209	0.223767	-0.00079326	0.00463641	0.864503	0.0044442	0.00667849	0.507326
cg02244039	0.0191178	0.0157973	0.229114	-0.00890728	0.00892222	0.32058	-0.024052	0.012852	0.0642634
cg02244175	0.031862	0.0315011	0.314289	-0.0250066	0.0177917	0.163028	-0.0267047	0.025628	0.299969
cg02244204	0.00277985	0.00554306	0.617144	-0.00254043	0.00313069	0.419068	-0.00386299	0.00450959	0.393747
cg02244233	-0.00954366	0.0232977	0.682964	-0.00412614	0.0131584	0.754511	-0.00322522	0.018954	0.865235
cg02244234	0.025226	0.0576935	0.662899	0.0125016	0.032585	0.70206	-0.0136964	0.046937	0.771054
cg02244243	0.0171066	0.0402232	0.671556	0.00190649	0.0227179	0.933291	-0.00423226	0.0327238	0.897359
cg02244263	-0.00777812	0.0293083	0.791267	0.00161492	0.0165532	0.922482	0.00298997	0.023844	0.900466
cg02244269	-0.00082694	0.00257015	0.748329	-0.000336979	0.00145161	0.816912	-0.000263569	0.00209096	0.899949
cg02244274	-0.0435861	0.0254137	0.0894941	0.0170232	0.0143536	0.238494	0.033665	0.0206755	0.106682
cg02244288	-0.00344998	0.0160842	0.830607	-0.00525956	0.0090843	0.563936	0.0046391	0.0130854	0.723708
cg02244292	0.00894251	0.0120459	0.459639	0.00260748	0.00680346	0.702358	-0.00244259	0.00980002	0.803694
cg02244309	-0.00141756	0.0187831	0.939994	-0.00510311	0.0106086	0.631563	-0.00406511	0.0152811	0.790781
cg02244374	-0.00366613	0.0168816	0.82853	-0.00131543	0.00953467	0.890553	0.00783355	0.0137342	0.569733
cg02244386	0.00514174	0.0357334	0.885882	-0.00519571	0.0201821	0.797377	-0.00984253	0.0290712	0.735661
cg02244431	0.0294704	0.0302132	0.331756	-0.00993139	0.0170643	0.561903	-0.00292043	0.0245801	0.905667
cg02244450	0.0299417	0.0292817	0.309042	-0.0181691	0.0165381	0.274627	-0.01449	0.0238223	0.544426
cg02244477	0.0011961	0.00638453	0.851779	0.00650254	0.00360596	0.0744176	-0.000717361	0.00519418	0.890438
cg02244500	-0.0133107	0.0321279	0.679557	-0.00650097	0.0181457	0.720915	-0.0027547	0.0261379	0.916281
cg02244528	0.0162844	0.0111762	0.148296	-0.0080113	0.00631227	0.207389	-0.0119306	0.00909248	0.192539
cg02244556	-0.055015	0.0475837	0.250421	0.000120304	0.026875	0.996437	0.0192458	0.038712	0.620195
cg02244670	-0.0113713	0.00982693	0.25002	-0.00204345	0.00555021	0.713537	0.00930221	0.00799477	0.247437
cg02244695	0.0114957	0.00655414	0.0825633	-0.00676876	0.00370175	0.0705116	-0.00549336	0.00533217	0.305437
cg02244697	-0.0249513	0.0128227	0.0545344	0.00948709	0.00724219	0.193267	0.0178191	0.010432	0.09078
cg02244718	-0.00155649	0.00396	0.695134	0.00276042	0.00223659	0.220077	-0.00026837	0.00322169	0.933782
cg02244933	-0.00937479	0.0168684	0.579641	0.00531078	0.00952717	0.578501	0.00459819	0.0137234	0.738294
cg02244941	-0.00536216	0.00774541	0.490385	0.0058465	0.00437457	0.184489	0.00126324	0.00630133	0.841528
cg02244965	0.0237989	0.018365	0.19806	0.00124889	0.0103725	0.90441	-0.0167645	0.014941	0.264583
cg02244970	0.0629633	0.0587713	0.286654	0.00304363	0.0331938	0.927129	-0.0631356	0.0478138	0.189762
cg02245004	0.0150354	0.00919467	0.105209	0.00382222	0.0051931	0.463478	-0.010944	0.00748038	0.14666
cg02245020	-0.000578681	0.00521285	0.911835	-0.00270453	0.00294419	0.360562	-0.00287639	0.00424095	0.499217
cg02245077	-0.0146136	0.0113933	0.202642	0.011661	0.00643489	0.0730246	0.00138088	0.00926912	0.881878
cg02245105	0.0173106	0.010462	0.101203	-0.00664126	0.00590891	0.263784	-0.00449184	0.00851146	0.598873
cg02245119	-0.00547861	0.0288791	0.84993	0.00367584	0.0163108	0.822167	0.0122417	0.0234948	0.603515
cg02245193	0.0105202	0.0312792	0.73734	0.0112429	0.0176663	0.525998	-0.0125279	0.0254474	0.623605
cg02245280	0.0161488	0.0233749	0.491287	-0.0205571	0.013202	0.122667	-0.00185858	0.0190168	0.922343
cg02245300	0.00303937	0.0137342	0.82532	0.00787188	0.00775704	0.312698	-0.00650084	0.0111736	0.562034
cg02245327	-0.00129537	0.0303191	0.966008	0.00564252	0.0171241	0.742476	0.00804519	0.0246663	0.744998
cg02245348	0.0201917	0.0229809	0.381753	-0.0154438	0.0129795	0.236976	-0.00141966	0.0186963	0.939627
cg02245362	-0.0273843	0.0140879	0.0547858	0.012224	0.00795678	0.127688	0.0205641	0.0114613	0.0758622
cg02245378	0.00339507	0.0071544	0.636169	-0.000362968	0.00404077	0.928609	-0.00349843	0.00582052	0.549194
cg02245391	-0.000317926	0.00691102	0.963402	0.00421213	0.00390331	0.283185	-0.00175431	0.00562251	0.755691
cg02245418	0.0210787	0.0180757	0.24639	-0.00617607	0.0102091	0.546605	-0.0141921	0.0147056	0.336881
cg02245485	-0.0188986	0.0196824	0.339327	0.024528	0.0111165	0.0296882	0.0222032	0.0160127	0.168711
cg02245488	-0.0401029	0.016196	0.0149971	0.0127272	0.00914744	0.167274	0.040269	0.0131764	0.00288894
cg02245518	0.00477973	0.0157434	0.762074	-0.00138235	0.00889178	0.876775	-0.00926988	0.0128081	0.470943
cg02245533	0.00368128	0.00732835	0.616559	0.00201301	0.00413902	0.627805	0.000239668	0.00596203	0.968016
cg02245534	0.0210797	0.0254927	0.410306	0.0056745	0.0143981	0.694354	-0.00669931	0.0207397	0.74737
cg02245566	-0.00508408	0.0101954	0.619133	0.000325648	0.00575831	0.955017	-0.000477744	0.00829453	0.954187
cg02245612	0.00493365	0.00700715	0.483048	-0.00166669	0.0039576	0.674577	-0.00441554	0.00570071	0.440465
cg02245706	0.018615	0.0110464	0.0951374	-0.0110393	0.00623894	0.079934	-0.0124407	0.00898685	0.169405
cg02245711	-0.00790028	0.0216092	0.715453	0.00278899	0.0122048	0.819721	0.0113272	0.0175803	0.520877
cg02245730	-0.00706111	0.0234281	0.763752	0.014092	0.0132321	0.2895	-0.000860672	0.0190601	0.964075
cg02245743	-0.000487161	0.00318898	0.878899	0.00109699	0.00180112	0.543894	6.73491e-06	0.00259442	0.997934
cg02245794	0.00382285	0.0122195	0.755061	-0.00217133	0.00690152	0.753721	0.00128902	0.00994126	0.897098
cg02245798	0.00192204	0.0215926	0.929252	-0.00175775	0.0121954	0.885692	0.00530047	0.0175668	0.763496
cg02245810	0.0119013	0.0350318	0.734789	0.00297631	0.0197858	0.880737	-0.000289351	0.0285004	0.99192
cg02245832	-0.0308661	0.0137858	0.0274191	0.00997148	0.00778616	0.203334	0.0134484	0.0112155	0.233385
cg02245837	0.00329255	0.00409535	0.423358	-0.00208276	0.00231303	0.370091	-0.00529452	0.0033318	0.115262
cg02245859	0.0211386	0.0537661	0.695057	0.00977972	0.0303668	0.748099	-0.0114254	0.0437418	0.794486
cg02245875	0.000302431	0.0201372	0.988048	0.00428653	0.0113734	0.707069	0.00480364	0.0163828	0.769979
cg02245918	-0.0305623	0.0161396	0.0612244	0.0197706	0.00911557	0.0325109	0.0186677	0.0131305	0.158286
cg02245926	0.0109209	0.0116732	0.351801	-0.0142789	0.00659296	0.0327537	-0.0103073	0.0094968	0.280433
cg02245971	-0.00891782	0.0154824	0.565937	0.0132258	0.00874439	0.133628	-0.00547187	0.0125958	0.664939
cg02245987	0.0166205	0.0108784	0.129774	0.00465256	0.00614409	0.450722	-0.00961836	0.00885022	0.279794
cg02245998	0.00799901	0.0318615	0.802296	0.00583723	0.0179952	0.746344	0.0204763	0.0259211	0.431465
cg02246002	-0.0273696	0.0229113	0.235131	0.00386131	0.0129402	0.766033	0.0167981	0.0186397	0.369689
cg02246053	0.00213322	0.00294465	0.470521	-0.00350969	0.00166312	0.0373787	-0.000610773	0.00239564	0.799294
cg02246055	0.0157269	0.0313123	0.616613	-0.0105839	0.0176851	0.55091	0.00246969	0.0254744	0.922966
cg02246063	-0.0120147	0.0111758	0.284984	0.00771284	0.00631204	0.224667	0.0146867	0.00909215	0.109456
cg02246130	-0.00970435	0.0184157	0.599412	0.00382343	0.0104011	0.713966	0.00154688	0.0149822	0.917977
cg02246157	-0.000342784	0.00930232	0.97068	-0.00216577	0.00525391	0.681078	-0.00547448	0.00756797	0.471173
cg02246160	0.000169732	0.0100611	0.986575	0.00315912	0.00568247	0.579518	-0.00812999	0.00818529	0.323037
cg02246180	-0.0034217	0.00371989	0.359915	-0.00152968	0.00210097	0.468301	0.00438962	0.00302634	0.15012
cg02246190	-0.015727	0.0361427	0.664421	-0.0106017	0.0204132	0.604686	-0.00323578	0.0294041	0.912599
cg02246193	-0.00218313	0.0328885	0.947211	-0.0081396	0.0185752	0.662208	-0.00914147	0.0267566	0.733344
cg02246225	-0.0991274	0.0441008	0.0268338	0.0555861	0.0249079	0.0279153	0.0528446	0.0358785	0.143989
cg02246229	0.0270069	0.0120906	0.0277759	-0.00185595	0.00682873	0.786358	-0.0291563	0.00983641	0.00381108
cg02246235	0.0157715	0.0233315	0.500651	-0.00489367	0.0131775	0.711168	-0.00318285	0.0189815	0.867179
cg02246368	-0.0163132	0.019409	0.402675	0.00706742	0.0109621	0.520618	-0.00311805	0.0157903	0.843872
cg02246426	-0.0547294	0.0265279	0.0417485	0.0183125	0.0149828	0.224551	0.0308849	0.0215819	0.155596
cg02246427	0.0021149	0.00907328	0.816177	0.00438892	0.00512455	0.393838	-0.0047497	0.00738163	0.521436
cg02246583	-0.0288016	0.0482104	0.551608	-0.0125283	0.027229	0.646456	0.0286095	0.0392219	0.46748
cg02246603	0.0120412	0.0212906	0.572982	-0.00060456	0.0120248	0.960005	-0.00550575	0.0173211	0.751265
cg02246605	-0.00112599	0.00985209	0.909242	0.00174452	0.00556442	0.754557	-0.00477692	0.00801524	0.552563
cg02246609	-0.047175	0.0226132	0.0395601	-0.00182524	0.0127718	0.886653	0.0251086	0.0183971	0.175438
cg02246640	0.00130793	0.0321185	0.9676	-0.0141142	0.0181404	0.438413	0.0123189	0.0261302	0.638373
cg02246645	6.5911e-05	0.00345118	0.984802	0.000843689	0.00194921	0.666085	3.1773e-05	0.00280773	0.990994
cg02246665	-0.000109526	0.00294865	0.970445	-0.000594412	0.00166538	0.721917	-0.000161612	0.00239889	0.946425
cg02246671	0.00314452	0.00427498	0.463753	-0.000246071	0.00241449	0.919033	-0.00268359	0.00347794	0.442205
cg02246683	-0.00209658	0.0159881	0.895938	0.00572439	0.00902998	0.527602	-0.0021256	0.0130072	0.870526
cg02246692	0.00142074	0.0249931	0.954784	0.013422	0.014116	0.344025	0.00657861	0.0203333	0.746976
cg02246725	0.0454185	0.0187998	0.0175483	-0.0198665	0.010618	0.064326	-0.0380585	0.0152947	0.0145205
cg02246734	0.00111295	0.00324124	0.732055	0.00195728	0.00183064	0.287616	-0.00155242	0.00263694	0.557403
cg02246790	-0.00450073	0.0108937	0.680399	0.00110334	0.0061527	0.858052	0.00482248	0.00886263	0.587584
cg02246800	0.000334975	0.0375931	0.992909	0.009862	0.0212324	0.643335	0.00686441	0.0305841	0.822879
cg02246801	-0.0327095	0.0211026	0.12436	0.0207032	0.0119186	0.0855219	0.00437823	0.0171682	0.799242
cg02246876	-0.0168139	0.0100012	0.0959113	0.0143454	0.00564864	0.0126692	0.00773468	0.00813656	0.344142
cg02246916	0.00987535	0.0106251	0.354947	-0.00668334	0.00600101	0.268131	-0.00443116	0.00864413	0.609371
cg02246928	-0.0153678	0.0392425	0.696196	-0.00651695	0.022164	0.769354	0.00324452	0.031926	0.919261
cg02246952	0.0385632	0.0181943	0.0365733	-0.0217224	0.0102761	0.0370641	-0.0225794	0.0148021	0.130375
cg02246968	0.00304923	0.00454599	0.503957	0.00149575	0.00256755	0.561529	-0.000482764	0.00369842	0.896413
cg02246992	0.0128959	0.0235074	0.584536	-0.00452065	0.0132769	0.734216	-0.0179975	0.0191246	0.348986
cg02247068	-0.0168035	0.0234033	0.474468	0.00660627	0.0132181	0.618343	0.00597354	0.0190399	0.754387
cg02247131	-0.0401042	0.0252797	0.115867	0.00809671	0.0142779	0.571956	0.0247574	0.0205665	0.231576
cg02247153	-0.00124076	0.0167485	0.941096	0.000290301	0.00945945	0.97558	0.00504229	0.0136258	0.712141
cg02247155	-0.00877832	0.0247443	0.723531	0.0134509	0.0139755	0.338185	-0.00210106	0.0201309	0.917089
cg02247160	0.0182209	0.0180548	0.315364	0.00396604	0.0101973	0.698171	-0.0172433	0.0146886	0.24327
cg02247163	-0.00357488	0.00343804	0.300991	-0.000165353	0.00194179	0.932312	-0.000236732	0.00279704	0.932723
cg02247178	-0.0467291	0.038135	0.223376	0.0424778	0.0215385	0.0514071	0.0485511	0.031025	0.120829
cg02247183	-0.00112993	0.00264421	0.670082	0.000550487	0.00149344	0.713218	0.00150328	0.00215121	0.48633
cg02247211	0.0165635	0.014118	0.243549	-0.00284006	0.00797376	0.722475	-0.018465	0.0114858	0.111131
cg02247227	-0.0180069	0.0171123	0.295262	0.00347785	0.00966496	0.71974	0.0112878	0.0139219	0.419447
cg02247267	0.00509283	0.00491456	0.302625	-0.00122671	0.00277572	0.659504	-0.00314241	0.00399827	0.433798
cg02247356	0.000547596	0.00348024	0.875297	0.00192009	0.00196563	0.331056	-0.00115288	0.00283138	0.684765
cg02247378	0.0217906	0.0222681	0.330208	-0.00867599	0.0125769	0.491928	-0.00639199	0.0181163	0.724974
cg02247390	0.0131861	0.00708179	0.0656026	-0.00461721	0.00399976	0.251156	-0.0120202	0.00576144	0.0395469
cg02247391	-0.00570487	0.0103641	0.583267	0.00196102	0.0058536	0.738333	0.00694963	0.00843179	0.411817
cg02247405	0.0107543	0.044806	0.810817	0.0124282	0.0253062	0.624445	-0.00434256	0.0364522	0.905416
cg02247428	-0.00754763	0.01039	0.469307	-0.00612797	0.00586824	0.298934	0.0039472	0.00845288	0.641561
cg02247430	-0.00378305	0.0218455	0.862872	0.0124928	0.0123382	0.313778	0.00691806	0.0177725	0.697932
cg02247436	-0.00155635	0.0138875	0.910999	0.00719117	0.00784362	0.361489	-0.000863561	0.0112983	0.939231
cg02247463	0.00568805	0.00621432	0.362274	0.00349205	0.00350982	0.322217	-0.00419312	0.00505571	0.408903
cg02247514	0.0142759	0.030552	0.641347	0.00214461	0.0172556	0.901345	0.000964621	0.0248558	0.969122
cg02247561	0.00284952	0.00302826	0.34903	-0.00197033	0.00171035	0.252122	-0.00174911	0.00246366	0.479413
cg02247582	0.0010303	0.00433982	0.812838	-0.0031516	0.00245111	0.201549	0.00177684	0.00353069	0.615914
cg02247591	0.00554871	0.00620844	0.373653	-0.00384468	0.0035065	0.275572	-0.00204145	0.00505092	0.686966
cg02247615	-0.000480248	0.00356675	0.893168	0.00173751	0.00201448	0.390512	0.000832841	0.00290175	0.774708
cg02247617	0.0102991	0.0149511	0.492546	0.00435925	0.00844432	0.606853	-0.00405231	0.0121636	0.739732
cg02247625	-0.00639271	0.00805464	0.429307	0.00505709	0.00454922	0.269013	0.0087356	0.00655291	0.185594
cg02247656	0.00551187	0.00485514	0.259033	-0.00174503	0.00274216	0.526018	-0.00402126	0.00394993	0.311158
cg02247668	0.00479542	0.00352229	0.176493	-0.00278855	0.00198937	0.164158	-0.00463016	0.00286558	0.109356
cg02247695	0.0142179	0.0142774	0.321785	-0.00270605	0.00806381	0.737906	-0.017062	0.0116155	0.145062
cg02247765	0.00569405	0.0269906	0.833354	0.00136906	0.0152442	0.928623	-0.000692238	0.0219584	0.974915
cg02247823	-0.00117243	0.00346251	0.735631	-0.000799978	0.00195561	0.683382	0.00171134	0.00281695	0.544913
cg02247838	-0.0131413	0.0193752	0.49921	0.00720633	0.010943	0.51174	0.00304243	0.0157628	0.847348
cg02247863	0.0207541	0.0135945	0.130068	-0.00240198	0.00767809	0.755071	-0.0166899	0.0110599	0.134503
cg02247870	0.00135996	0.00323756	0.675362	0.000591664	0.00182856	0.746954	-0.000614545	0.00263394	0.816001
cg02247875	-0.00636999	0.00789995	0.422004	0.00370391	0.00446186	0.408485	0.00346747	0.00642706	0.590758
cg02247881	-0.0192957	0.0215094	0.371874	0.000351287	0.0121484	0.97699	0.0179125	0.0174992	0.308534
cg02247898	0.00110274	0.00346988	0.75131	-0.00122578	0.00195977	0.533115	0.00083256	0.00282294	0.768674
cg02247917	0.0384898	0.0318698	0.230061	-0.0253378	0.0179999	0.162394	-0.0355501	0.0259279	0.17347
cg02247925	0.0191985	0.0120968	0.115718	-0.00309163	0.0068322	0.651902	-0.0189354	0.00984141	0.0572497
cg02248052	-0.00273442	0.018099	0.880222	0.00653858	0.0102222	0.523896	0.00211879	0.0147245	0.885879
cg02248103	-0.0440188	0.0845961	0.604	0.0212542	0.0477795	0.657417	0.00407742	0.0688238	0.952878
cg02248147	-0.0300153	0.021657	0.16891	0.0106901	0.0122317	0.384273	0.0112519	0.0176192	0.52456
cg02248153	0.0143496	0.0116775	0.22208	-0.00797289	0.00659541	0.229627	-0.0121228	0.00950033	0.204959
cg02248235	0.00017134	0.00888987	0.984662	-0.00223557	0.00502095	0.657123	0.00174591	0.00723241	0.809749
cg02248243	0.0111013	0.0119919	0.356861	0.00284511	0.00677298	0.675355	-0.0107301	0.00975611	0.274099
cg02248320	-0.00121393	0.00273828	0.658513	0.000735022	0.00154657	0.635659	0.000600519	0.00222774	0.788063
cg02248325	0.00438629	0.00420615	0.299594	-0.00376564	0.00237561	0.11616	-0.00413309	0.00342194	0.230024
cg02248340	-0.0158961	0.0243692	0.515732	0.00516192	0.0137636	0.70844	0.00813378	0.0198257	0.682508
cg02248355	-0.103384	0.0361474	0.00517646	0.0432405	0.0204159	0.0367065	0.0598749	0.0294079	0.0444475
cg02248396	0.00176226	0.0151536	0.907658	-0.0186319	0.00855868	0.0318847	0.00675785	0.0123283	0.584831
cg02248423	0.00585637	0.0190169	0.758769	0.0156573	0.0107407	0.148105	0.00364157	0.0154713	0.814409
cg02248429	-0.000809661	0.0158726	0.959421	0.00341759	0.00896478	0.703862	0.00595996	0.0129133	0.645436
cg02248497	0.00497787	0.00365198	0.175987	-0.000240623	0.00206262	0.907369	-0.00227459	0.0029711	0.445771
cg02248512	0.00303049	0.00939147	0.747621	-0.00963427	0.00530426	0.0723775	-0.00406008	0.0076405	0.596351
cg02248514	-0.0167055	0.0161167	0.302506	0.00112287	0.00910266	0.902077	0.0146766	0.0131119	0.265734
cg02248519	0.00356076	0.00247519	0.153455	0.000324633	0.00139798	0.816854	-0.00260204	0.00201371	0.199339
cg02248565	-0.00380805	0.00899391	0.672929	-0.00380439	0.00507972	0.455689	0.00206708	0.00731706	0.778155
cg02248591	-0.00331953	0.00553225	0.54987	0.00509394	0.00312459	0.106253	-0.00133311	0.0045008	0.767708
cg02248605	-0.0300539	0.0201658	0.139348	0.0120962	0.0113896	0.290825	0.00817401	0.0164061	0.619438
cg02248623	-0.0304772	0.0213804	0.157198	0.019662	0.0120755	0.106683	0.0265008	0.0173942	0.130843
cg02248697	-0.0201492	0.0464651	0.665502	-0.0108732	0.0262433	0.679543	-0.00834078	0.037802	0.825829
cg02248698	-0.0302686	0.0236829	0.204242	0.0040002	0.013376	0.765529	0.0170855	0.0192674	0.377382
cg02248729	0.00444618	0.0142292	0.755349	0.000100172	0.0080366	0.99008	0.00105976	0.0115763	0.927246
cg02248731	0.0235548	0.0192574	0.224203	0.00244357	0.0108765	0.822707	-0.0139477	0.015667	0.375504
cg02248749	0.0271164	0.0276624	0.329369	-0.0121231	0.0156236	0.439646	-0.0243035	0.0225049	0.282829
cg02248780	-0.0021819	0.0119864	0.855934	0.00639967	0.00676988	0.346823	-0.00254189	0.00975165	0.7949
cg02248809	0.0051565	0.00351339	0.145395	-0.00182018	0.00198435	0.361253	-0.00208626	0.00285834	0.467202
cg02248826	-0.00637489	0.0053009	0.232026	-0.00022473	0.00299392	0.940318	0.00728345	0.00431258	0.094421
cg02248833	0.0257467	0.0259425	0.323421	0.00696507	0.0146522	0.635588	-0.00988165	0.0211057	0.640682
cg02248900	-0.00585593	0.0118898	0.623456	0.00919353	0.00671531	0.174116	-0.00755098	0.00967303	0.436906
cg02249030	-0.00235827	0.0121526	0.846534	0.0132958	0.00686371	0.0556113	-0.00992836	0.00988681	0.317754
cg02249039	-0.0436368	0.0190393	0.0240491	0.00879671	0.0107533	0.415315	0.0309573	0.0154895	0.0484227
cg02249088	0.0245626	0.0171952	0.156339	-0.00828469	0.00971177	0.395708	-0.0121498	0.0139893	0.387237
cg02249093	-0.00567426	0.0143136	0.692655	-0.00416525	0.00808427	0.607553	0.00246391	0.011645	0.832869
cg02249096	-0.00769162	0.0390555	0.844282	0.00500862	0.0220583	0.820848	0.0123386	0.0317738	0.698618
cg02249099	0.00615872	0.0096847	0.526309	0.00273417	0.00546987	0.618294	-0.00694234	0.00787905	0.380412
cg02249119	0.0174842	0.00945735	0.0675097	-0.00616	0.00534147	0.251616	-0.0109108	0.00769409	0.159341
cg02249134	-0.0155932	0.0081329	0.0581124	0.00359186	0.00459342	0.436124	0.012058	0.00661657	0.0714456
cg02249183	0.0408647	0.0208193	0.0525009	-0.0163145	0.0117586	0.168451	-0.0146198	0.0169377	0.39016
cg02249228	-0.0133488	0.0296814	0.653895	0.00731121	0.0167639	0.663703	-0.00240955	0.0241475	0.920719
cg02249233	-0.00772175	0.047989	0.872498	0.034829	0.027104	0.201816	0.00410208	0.0390418	0.916536
cg02249292	0.00380978	0.0100877	0.706497	0.000578257	0.00569751	0.919367	-0.00623936	0.00820695	0.448929
cg02249293	0.00748154	0.0113821	0.512525	-0.0067775	0.00642857	0.294348	-0.00968055	0.00926	0.298402
cg02249322	0.0183884	0.0198011	0.35535	0.00561332	0.0111836	0.616847	-0.0271376	0.0161094	0.0952514
cg02249355	0.000652223	0.0118782	0.956323	-0.000248693	0.00670876	0.970505	-0.00667435	0.0096636	0.491407
cg02249375	0.00357767	0.00824994	0.665489	-0.000859612	0.00465953	0.854014	0.00602938	0.0067118	0.371214
cg02249398	-0.0129972	0.0155744	0.406014	0.00830371	0.00879632	0.347492	0.00956917	0.0126706	0.451925
cg02249473	-0.00133099	0.010973	0.903704	-0.00820274	0.00619751	0.18873	-0.00119225	0.00892717	0.89403
cg02249490	0.0159039	0.00773497	0.0424304	-0.00816612	0.00436867	0.0645746	-0.012551	0.00629284	0.0488758
cg02249531	-0.000391808	0.00954971	0.967357	-0.00128212	0.00539363	0.812602	-0.00256537	0.00776923	0.741956
cg02249577	-0.01032	0.0532688	0.846785	0.00886596	0.030086	0.768856	-0.0201778	0.0433372	0.642535
cg02249596	0.00701938	0.0124601	0.574483	-0.00776002	0.00703739	0.272865	0.00645281	0.010137	0.525895
cg02249648	9.01255e-05	0.00275076	0.973929	-0.00121323	0.00155361	0.436737	0.00026044	0.0022379	0.907592
cg02249657	0.0189269	0.0385402	0.624457	0.00724899	0.0217673	0.739829	-0.00165862	0.0313546	0.95792
cg02249713	0.0113636	0.00697547	0.106508	-0.00141026	0.00393971	0.721144	-0.00439364	0.00567494	0.440666
cg02249795	0.00286344	0.0123381	0.816959	-0.00376347	0.00696852	0.590376	0.0062687	0.0100378	0.533744
cg02249841	0.00283774	0.0133829	0.832514	0.00772547	0.00755861	0.309262	-0.00219036	0.0108878	0.840978
cg02249893	0.00587608	0.0149124	0.694407	0.000376417	0.00842244	0.964444	-0.00964038	0.0121321	0.428755
cg02249904	-0.00942378	0.013168	0.475903	0.00143478	0.0074372	0.847422	0.00564071	0.0107129	0.599706
cg02249911	-0.0278485	0.0242294	0.253201	0.0310393	0.0136846	0.0255123	0.0015675	0.019712	0.936781
cg02249930	0.0044706	0.00454877	0.328119	-0.00165569	0.00256913	0.520784	-0.0029269	0.00370068	0.430908
cg02249938	-0.0499951	0.034197	0.146948	0.00810951	0.0193143	0.675499	0.0218419	0.0278212	0.434299
cg02249950	-0.00628587	0.0172039	0.71562	0.0159683	0.0097167	0.103508	-0.00281492	0.0139964	0.841024
cg02249958	0.00636632	0.00432799	0.144504	-0.00191138	0.00244443	0.436139	-0.00496268	0.00352107	0.161875
cg02249969	0.0265163	0.0303213	0.383979	-0.0151836	0.0171253	0.377456	-0.00832822	0.0246681	0.736379
cg02250002	-0.0571549	0.0368724	0.124347	0.0194888	0.0208253	0.351666	0.0474281	0.0299978	0.117088
cg02250018	0.0269019	0.0272534	0.326023	-0.00471641	0.0153926	0.759945	-0.021981	0.0221722	0.323943
cg02250028	0.00832541	0.00702453	0.238808	0.00908779	0.00396742	0.0241291	-0.0113811	0.00571485	0.0492108
cg02250044	0.00805732	0.00321597	0.0138792	-0.000855582	0.00181636	0.638658	-0.00655119	0.00261637	0.0139341
cg02250046	0.012498	0.0227276	0.583635	-0.0159162	0.0128364	0.217964	-0.00468831	0.0184902	0.800369
cg02250071	0.000929856	0.00419326	0.82497	-0.00145187	0.00236833	0.541275	-0.00139676	0.00341145	0.683116
cg02250139	-0.0149815	0.0189214	0.430405	-0.000980467	0.0106867	0.927087	0.0186173	0.0153936	0.229412
cg02250171	0.0610143	0.0359163	0.0925317	-0.0314032	0.0202854	0.124828	-0.0477491	0.02922	0.105441
cg02250177	-0.0230631	0.0163345	0.161138	0.00427066	0.00922563	0.644453	0.0111154	0.013289	0.404947
cg02250187	-0.028001	0.0196426	0.157182	0.00841612	0.011094	0.449902	0.0220767	0.0159803	0.170269
cg02250191	0.00556435	0.0144494	0.701003	-0.00654028	0.00816093	0.424832	-0.00462688	0.0117554	0.694734
cg02250200	-0.011321	0.0105805	0.287256	0.00591718	0.00597584	0.324523	0.0035713	0.00860788	0.679131
cg02250241	-0.00325318	0.0030576	0.28996	0.00087129	0.00172692	0.615019	0.00373197	0.00248753	0.13676
cg02250258	-0.0047276	0.0207018	0.819837	0.0064522	0.0116923	0.582319	0.00248263	0.0168421	0.883114
cg02250263	0.00290716	0.00318537	0.363661	-0.00162868	0.00179908	0.367536	-0.00260546	0.00259148	0.317184
cg02250274	0.00495751	0.00701519	0.481441	-0.000283758	0.00396215	0.943052	-0.00223414	0.00570726	0.69631
cg02250291	0.00925343	0.00904229	0.308662	-0.000176924	0.00510704	0.972435	-0.00764323	0.00735642	0.301367
cg02250353	0.0099528	0.0155361	0.523263	0.0116308	0.00877473	0.188092	-0.0066947	0.0126395	0.597543
cg02250357	0.00187682	0.0176724	0.915641	-0.00770353	0.00998131	0.442093	-0.00577153	0.0143775	0.68898
cg02250400	0.0250708	0.0132192	0.0608339	-0.000769339	0.00746615	0.918139	-0.0199261	0.0107546	0.0669208
cg02250431	0.0226785	0.0248002	0.362727	-8.06099e-05	0.0140071	0.99542	-0.0212952	0.0201764	0.293814
cg02250442	0.0199107	0.0155223	0.202617	-0.0115245	0.00876693	0.191731	-0.0122468	0.0126283	0.334538
cg02250448	0.00662194	0.0109254	0.545845	-0.00783123	0.0061706	0.207404	0.00323661	0.00888841	0.716539
cg02250501	0.00485339	0.00848378	0.568578	0.00296001	0.0047916	0.538173	-0.00257887	0.00690204	0.70948
cg02250535	0.036465	0.0586837	0.535791	-0.0624902	0.0331443	0.0623383	0.0140994	0.0477426	0.768372
cg02250536	-0.000449312	0.00792461	0.954901	0.00100641	0.00447578	0.82256	0.00546897	0.00644712	0.398349
cg02250548	0.0129055	0.0112768	0.255235	-0.0111977	0.0063691	0.0818475	-0.00296606	0.00917435	0.747157
cg02250581	0.0175912	0.0241534	0.468161	-0.00180031	0.0136417	0.895278	-0.0233242	0.0196502	0.238108
cg02250646	-0.00949118	0.0257288	0.713003	0.00933477	0.0145315	0.522126	0.00334581	0.0209318	0.873334
cg02250764	0.0226873	0.0279909	0.419602	-0.00461896	0.0158091	0.770774	-0.0361324	0.0227722	0.115804
cg02250770	0.00122603	0.00312422	0.695594	-0.0027785	0.00176454	0.118565	-0.00208858	0.00254173	0.413232
cg02250787	-0.00557619	0.00475444	0.243704	-0.000836614	0.00268529	0.756041	0.00656778	0.00386801	0.0926857
cg02250790	-0.0143822	0.0152747	0.348726	0.0162576	0.00862707	0.0624624	0.0070906	0.0124268	0.569585
cg02250816	-0.00181695	0.0112352	0.87186	-0.000603599	0.00634561	0.924413	-0.00279947	0.0091405	0.760048
cg02250841	-0.0600847	0.0332761	0.074044	0.0194116	0.0187942	0.304215	0.0379872	0.027072	0.163719
cg02250846	0.00914503	0.00652712	0.164349	-0.00780034	0.00368649	0.0368856	-0.00361971	0.00531019	0.497065
cg02250877	0.0241834	0.05193	0.642468	0.00765502	0.0293298	0.794642	0.00584341	0.042248	0.890278
cg02250900	0.00402131	0.00318473	0.209698	-0.00196717	0.00179872	0.27679	0.000166904	0.00259096	0.948769
cg02250948	-0.00130295	0.0285114	0.963643	0.0125667	0.0161031	0.437042	-0.00444732	0.0231957	0.84835
cg02251014	-0.0042439	0.0088522	0.63271	-0.00435983	0.00499968	0.385328	0.00622393	0.00720177	0.389576
cg02251027	-0.00826432	0.0125899	0.513089	-0.00472618	0.0071107	0.50783	-0.00195023	0.0102426	0.849386
cg02251134	-0.0149571	0.0158896	0.348858	0.00111396	0.00897435	0.901469	0.00884288	0.0129271	0.495552
cg02251141	0.0287643	0.01558	0.067876	-0.0132662	0.0087995	0.134872	-0.0140152	0.0126752	0.271556
cg02251147	0.00899989	0.0245051	0.714213	0.00232838	0.0138404	0.866748	-0.00332551	0.0199363	0.867866
cg02251243	0.00334421	0.0175098	0.848927	0.00534521	0.00988943	0.59008	-0.00722137	0.0142452	0.61334
cg02251315	-0.00863988	0.0289397	0.765918	0.00434114	0.016345	0.79111	0.00567076	0.0235441	0.810169
cg02251349	-0.00997612	0.0232595	0.668933	0.0123655	0.0131368	0.348875	0.00278635	0.0189229	0.883239
cg02251376	0.00272524	0.0330627	0.934476	0.00596715	0.0186736	0.74999	-0.000562903	0.0268984	0.983346
cg02251393	-0.000893973	0.0382375	0.981395	0.00936884	0.0215964	0.665376	0.0171858	0.0311084	0.581898
cg02251557	0.00177503	0.00412189	0.66768	-0.00194121	0.00232803	0.406398	-1.34186e-05	0.0033534	0.996815
cg02251567	0.00556822	0.0154502	0.719326	0.00165078	0.00872621	0.850347	-0.0043211	0.0125696	0.731754
cg02251626	-0.00113259	0.00534242	0.832547	-0.000490591	0.00301737	0.871177	0.00327003	0.00434636	0.453638
cg02251663	-0.0286993	0.0213986	0.182964	0.00627807	0.0120858	0.604614	0.0342085	0.017409	0.0522468
cg02251680	-0.0359076	0.0504049	0.477921	0.00542261	0.0284685	0.849329	-0.00513425	0.0410073	0.900619
cg02251743	-0.0303813	0.0190755	0.114452	0.0117453	0.0107738	0.27831	0.0235727	0.015519	0.131993
cg02251754	-0.01694	0.0370585	0.648599	-0.00409846	0.0209305	0.845162	-0.00183606	0.0301492	0.951564
cg02251771	-0.013942	0.0223727	0.534618	-0.0118611	0.012636	0.350204	0.00587776	0.0182014	0.747437
cg02251775	-0.00474105	0.0152631	0.756747	-0.00954955	0.0086205	0.270672	0.000183405	0.0124174	0.988246
cg02251799	-0.00513048	0.00695279	0.462337	0.00520631	0.0039269	0.187986	0.00404751	0.00565649	0.47597
cg02251850	-0.0535918	0.0416039	0.200729	0.0243721	0.0234977	0.302188	0.0338154	0.0338471	0.320225
cg02251893	0.00385429	0.0194753	0.843528	-0.00366368	0.0109996	0.739789	-0.00214902	0.0158443	0.892389
cg02251917	-0.0321221	0.0283187	0.259433	0.010294	0.0159943	0.521337	0.0279212	0.0230389	0.228459
cg02252000	0.00789193	0.00460421	0.0896779	-0.00171655	0.00260044	0.510739	-0.00505825	0.00374579	0.180003
cg02252036	-0.00379933	0.0119737	0.751686	-0.00534579	0.00676267	0.431153	-0.00106915	0.00974125	0.912828
cg02252149	0.0110841	0.023474	0.637842	-0.0205822	0.013258	0.123782	-0.0113145	0.0190974	0.554904
cg02252216	0.0151345	0.0132243	0.255226	0.00251599	0.007469	0.736944	-0.012562	0.0107587	0.245794
cg02252240	-0.000718792	0.00401236	0.858194	0.00352529	0.00226616	0.123022	0.0033777	0.00326428	0.303335
cg02252265	-0.0182332	0.0128979	0.16063	0.00479415	0.00728465	0.512006	0.00604698	0.0104931	0.565747
cg02252266	0.000542586	0.0201415	0.978563	-0.0139429	0.0113758	0.223263	-0.000158223	0.0163863	0.992316
cg02252289	-0.00622168	0.0971599	0.949072	-0.0211344	0.0548755	0.700973	-0.0200919	0.0790451	0.799887
cg02252317	-0.0153098	0.0123293	0.217296	0.00263631	0.00696352	0.705812	0.00564683	0.0100306	0.574746
cg02252322	-0.00871444	0.0248163	0.726224	0.0183725	0.0140161	0.192985	0.0015833	0.0201895	0.937652
cg02252340	-0.00443609	0.00531911	0.406314	0.00434706	0.00300421	0.151091	0.000165498	0.0043274	0.969571
cg02252404	0.039495	0.0369027	0.287137	-0.0148552	0.0208425	0.477701	-0.0202112	0.0300224	0.502404
cg02252408	-0.00816903	0.0128868	0.52762	-0.00340492	0.00727843	0.64096	0.00766793	0.0104842	0.466292
cg02252421	-0.0108867	0.0291875	0.709959	0.00103589	0.0164849	0.950023	-0.00203815	0.0237457	0.931775
cg02252484	0.0464573	0.0349972	0.187441	-0.0203676	0.0197663	0.305347	-0.0486591	0.0284722	0.0906153
cg02252501	0.0109559	0.00787038	0.16706	-0.00640746	0.00444515	0.152646	-0.00730677	0.006403	0.256589
cg02252512	0.000620084	0.0101084	0.951211	0.00335167	0.00570918	0.558509	-0.0044932	0.00822376	0.586054
cg02252638	0.0362497	0.0276756	0.193323	-0.0147702	0.015631	0.34702	-0.0224946	0.0225157	0.320223
cg02252655	0.0234299	0.0275899	0.397828	-0.0259305	0.0155826	0.0992936	-0.0195644	0.0224459	0.385543
cg02252672	0.000912475	0.00447606	0.838888	-0.00125687	0.00252806	0.620183	-0.00167754	0.00364153	0.646056
cg02252694	-0.0332956	0.0191069	0.0845403	0.0236125	0.0107915	0.0310407	0.0203142	0.0155445	0.194325
cg02252732	-0.0283146	0.01976	0.15506	-0.00873727	0.0111603	0.435582	0.0203882	0.0160759	0.207713
cg02252739	-0.0165689	0.0195319	0.398338	0.0143673	0.0110315	0.195836	0.015187	0.0158903	0.341556
cg02252742	0.0173967	0.0145412	0.234439	-0.00301553	0.00821281	0.714281	-0.0201517	0.0118301	0.0916578
cg02252769	-0.000104012	0.015743	0.994742	0.00607361	0.00889158	0.496172	-0.0051454	0.0128078	0.688751
cg02252783	-0.00151589	0.0101675	0.881788	-0.00255925	0.00574255	0.656822	0.00127987	0.00827183	0.877355
cg02252795	-0.00333467	0.00935947	0.722391	-0.0010752	0.00528618	0.839246	0.000803354	0.00761446	0.916192
cg02252828	0.0194251	0.0164521	0.240578	0.00707332	0.00929207	0.448353	-0.0211453	0.0133847	0.117373
cg02252870	-0.0129049	0.0134663	0.340265	0.0021658	0.0076057	0.776429	0.00418507	0.0109556	0.703286
cg02252907	-1.45926e-05	0.00372785	0.996885	-0.0028212	0.00210547	0.183365	0.00323115	0.00303282	0.289315
cg02252910	-0.00620314	0.0301581	0.837462	-0.00878053	0.0170331	0.607367	0.0118613	0.0245353	0.629863
cg02252918	0.000731262	0.00381225	0.848281	-0.000721384	0.00215314	0.738313	2.40268e-05	0.00310148	0.993835
cg02252925	0.00920438	0.010304	0.373895	-0.0073344	0.00581965	0.210561	-0.00332655	0.0083829	0.692359
cg02252928	0.00216186	0.0157333	0.890991	-0.013021	0.00888607	0.146032	0.00365903	0.0127999	0.775586
cg02253040	-0.0046414	0.0252577	0.85458	0.00752779	0.0142654	0.598904	0.0060151	0.0205486	0.77035
cg02253054	-0.0163642	0.00931956	0.0822294	0.01068	0.00526364	0.0451686	0.00617676	0.00758199	0.417241
cg02253134	-0.0128741	0.0484623	0.791066	-0.00750445	0.0273713	0.784529	-0.0230842	0.0394269	0.559562
cg02253142	0.00890756	0.0371762	0.811138	-0.0120695	0.0209969	0.56673	-0.0146385	0.0302449	0.629467
cg02253236	-0.00190098	0.0161472	0.906524	0.00961521	0.00911985	0.29433	-0.00735283	0.0131366	0.576948
cg02253420	0.00423728	0.0172918	0.806933	0.00476739	0.0097663	0.626536	-0.00176311	0.0140678	0.90052
cg02253499	0.018529	0.0347206	0.594784	0.00299297	0.01961	0.879008	0.00488205	0.0282472	0.863139
cg02253501	-0.0129173	0.0243226	0.596563	0.00832477	0.0137373	0.545918	0.024867	0.0197879	0.211856
cg02253552	-0.0110755	0.0281257	0.694595	-0.0106277	0.0158853	0.505051	0.0180261	0.0228819	0.432722
cg02253567	-0.00517771	0.00447134	0.249688	-0.00068417	0.00252539	0.787025	0.00551004	0.00363769	0.133065
cg02253576	0.00827911	0.0153313	0.590412	0.0021436	0.00865902	0.804995	-0.014822	0.0124728	0.237571
cg02253583	0.00194989	0.0113561	0.864025	0.0012779	0.00641388	0.842488	0.00393466	0.00923885	0.671128
cg02253587	-0.0219293	0.0180328	0.226875	0.00727862	0.0101848	0.476522	0.00816717	0.0146707	0.579001
cg02253612	-0.0106139	0.0252785	0.675492	-0.00550355	0.0142772	0.700718	-0.000913095	0.0205655	0.964676
cg02253701	-0.0114614	0.0176233	0.516986	-0.00250465	0.00995356	0.801851	0.00170873	0.0143376	0.905378
cg02253843	0.0666855	0.0573607	0.247829	0.0423119	0.032397	0.194596	-0.0883181	0.0466662	0.061369
cg02253882	0.0128908	0.0172257	0.456043	-0.0065668	0.009729	0.501283	-0.00923696	0.0140141	0.511365
cg02253918	-0.0309741	0.014665	0.0372194	0.012411	0.00828272	0.137237	0.0178556	0.0119308	0.137713
cg02253924	0.0105587	0.021343	0.62191	-0.0184717	0.0120544	0.128656	-0.0144151	0.0173637	0.408452
cg02253978	-0.0289273	0.0210673	0.172857	0.00886948	0.0118987	0.457804	0.0247519	0.0171394	0.151887
cg02254041	-0.00232873	0.0148453	0.875673	-0.0051197	0.00838456	0.542871	-0.00507572	0.0120775	0.675214
cg02254056	-0.00881102	0.0119202	0.461571	-0.000829712	0.00673245	0.902169	0.00602085	0.00969773	0.536139
cg02254135	-0.0196735	0.0324109	0.545253	-0.0013433	0.0183055	0.941651	0.00729375	0.0263681	0.78266
cg02254136	0.0152747	0.0205606	0.459313	0.00118099	0.0116125	0.919203	-0.0174513	0.0167272	0.299382
cg02254152	-0.000456545	0.0031192	0.883933	0.000702966	0.00176171	0.690743	-0.00137774	0.00253765	0.588417
cg02254181	-0.0181899	0.0213859	0.397091	0.0170412	0.0120787	0.161456	0.0116021	0.0173987	0.506442
cg02254192	0.00289097	0.00784668	0.713346	-0.00142769	0.00443177	0.748025	-0.00882078	0.00638372	0.170187
cg02254226	0.00038319	0.00332272	0.908424	-0.00197437	0.00187666	0.295355	-0.000419937	0.00270322	0.876868
cg02254255	0.0305994	0.0197419	0.124372	-0.00832159	0.0111502	0.457261	-0.01551	0.0160612	0.336579
cg02254261	0.0197086	0.039808	0.621643	-0.00973627	0.0224834	0.665935	-0.00834736	0.0323861	0.797144
cg02254263	0.0169273	0.0131703	0.201729	-0.00277935	0.00743852	0.709477	-0.00895656	0.0107148	0.405241
cg02254286	-0.00483038	0.00814657	0.554591	0.0010727	0.00460115	0.816141	0.00428388	0.0066277	0.519557
cg02254315	-0.00295297	0.00562205	0.600597	0.00323074	0.00317531	0.311441	-9.90573e-05	0.00457386	0.982765
cg02254327	-0.0102417	0.0313359	0.744488	0.0120036	0.0176984	0.499223	0.00440878	0.0254936	0.863058
cg02254380	-0.00402775	0.0346095	0.907592	-0.0114038	0.0195473	0.560965	-0.011428	0.0281568	0.685724
cg02254389	0.00986578	0.0152298	0.518633	-0.00519989	0.00860173	0.546898	0.000751913	0.0123903	0.951733
cg02254390	0.0171905	0.0300893	0.569092	-0.0226887	0.0169943	0.184944	-0.0134491	0.0244793	0.583975
cg02254407	-0.0719963	0.0272735	0.00965307	0.0355942	0.015404	0.0229444	0.0660507	0.0221886	0.00366969
cg02254447	0.00226107	0.00855142	0.79202	0.00447715	0.0048298	0.356212	0.00455658	0.00695707	0.514029
cg02254461	0.0118346	0.0507949	0.816256	0.012786	0.0286887	0.656811	0.00238977	0.0413245	0.954002
cg02254462	-0.0303803	0.0142617	0.0356592	0.00961563	0.00805495	0.235456	0.0199157	0.0116027	0.0892351
cg02254469	0.00197264	0.0102482	0.84776	-0.00519581	0.00578816	0.371567	-0.010838	0.00833753	0.196682
cg02254548	-0.00524281	0.0430705	0.903365	-0.0102933	0.024326	0.673121	-0.0097073	0.0350403	0.782339
cg02254551	-0.00332018	0.0272047	0.903114	-0.00823769	0.0153651	0.593083	-0.00833698	0.0221326	0.707223
cg02254554	0.017103	0.0067018	0.0122556	-0.00974398	0.00378515	0.0115416	-0.0125793	0.0054523	0.02315
cg02254574	0.0180717	0.0219877	0.413127	-0.0112849	0.0124185	0.365731	-0.0131904	0.0178882	0.462654
cg02254581	-0.00290828	0.0067592	0.667944	0.0030127	0.00381756	0.431918	0.000586037	0.00549899	0.915347
cg02254587	0.00217773	0.0147867	0.883216	-0.00426638	0.00835146	0.610602	0.00354089	0.0120298	0.769119
cg02254605	-0.00613483	0.00891546	0.493008	0.00263213	0.00503541	0.602346	0.00390245	0.00725323	0.591776
cg02254620	-0.00540344	0.0239899	0.822263	0.0155522	0.0135494	0.253839	0.0223779	0.0195171	0.254348
cg02254650	-0.00202728	0.0107733	0.851128	0.00101179	0.00608472	0.868276	0.00557807	0.00876471	0.525984
cg02254698	0.0260085	0.0239259	0.279684	-0.00990539	0.0135132	0.4653	-0.0211777	0.0194651	0.279272
cg02254709	-0.0135701	0.0360448	0.707376	-0.00792065	0.020358	0.698069	0.00943791	0.0293245	0.748257
cg02254719	0.0307456	0.0258515	0.237189	-0.0273674	0.0146008	0.0638569	-0.0220054	0.0210316	0.297996
cg02254774	0.0381863	0.0303878	0.211874	-0.00213909	0.0171629	0.901068	-0.0279527	0.0247222	0.260953
cg02254798	0.000204197	0.00409691	0.96035	-0.00281314	0.00231392	0.227002	0.00106844	0.00333307	0.74923
cg02254800	-0.00529654	0.0197511	0.789137	0.00461577	0.0111553	0.679945	0.00572523	0.0160687	0.722384
cg02254812	-0.00748351	0.0600086	0.901011	0.0224728	0.0338926	0.508849	0.0119681	0.0488204	0.806857
cg02254829	-0.00065424	0.0128679	0.959554	0.000883626	0.00726775	0.903479	0.00118592	0.0104688	0.910039
cg02254837	0.00471221	0.0107678	0.662625	0.00787323	0.00608162	0.198503	-0.00165889	0.00876025	0.850198
cg02254876	0.0032878	0.00466467	0.482588	-6.3308e-05	0.00263458	0.980878	-0.00168403	0.00379497	0.658199
cg02254879	-0.00105356	0.00905377	0.9076	0.00135433	0.00511353	0.79168	0.00245262	0.00736576	0.739863
cg02254885	0.0243996	0.0162354	0.136088	-0.00745124	0.00916966	0.418419	-0.00880068	0.0132084	0.506788
cg02254898	-0.0244154	0.0152825	0.113349	0.00751611	0.00863146	0.386002	0.0166082	0.0124332	0.184709
cg02254904	0.00364403	0.0032437	0.264004	-0.00337932	0.00183202	0.0681185	-0.00339377	0.00263893	0.201459
cg02254916	0.00108198	0.00987967	0.913017	-0.00189957	0.00557999	0.734265	-0.000678477	0.00803767	0.932901
cg02254947	0.0664342	0.0398822	0.098955	-0.027366	0.0225253	0.227323	-0.0307075	0.0324465	0.34627
cg02255004	-0.0197675	0.0297801	0.50839	0.0156423	0.0168197	0.354656	0.00341133	0.0242278	0.888315
cg02255007	0.00910374	0.0125852	0.471175	0.00606594	0.00710804	0.395524	-0.00575504	0.0102387	0.575342
cg02255026	0.000415485	0.00266757	0.876547	0.00248911	0.00150663	0.101714	-0.00184856	0.00217022	0.39641
cg02255036	-9.61205e-05	0.0133669	0.994277	0.00350266	0.00754955	0.643708	0.00295991	0.0108747	0.786054
cg02255069	0.0160414	0.00937808	0.0903335	-0.00340335	0.0052967	0.522022	-0.00946176	0.0076296	0.217885
cg02255098	-0.0561002	0.0344697	0.106837	0.0198516	0.0194683	0.310388	0.0299571	0.0280431	0.288031
cg02255104	0.025158	0.0181346	0.168498	0.00452489	0.0102423	0.659619	-0.0201806	0.0147535	0.174487
cg02255105	0.0187404	0.0193579	0.335378	-0.0106219	0.0109333	0.333682	-0.0158273	0.0157488	0.317376
cg02255107	-0.00112715	0.00805452	0.888994	0.00152134	0.00454915	0.738775	0.00209362	0.00655281	0.750028
cg02255184	-0.00912648	0.00458648	0.0493922	0.00423081	0.00259042	0.105625	0.00458832	0.00373137	0.221768
cg02255186	-0.00246858	0.0229127	0.914423	0.0180486	0.012941	0.166265	0.00546236	0.0186408	0.770117
cg02255221	-0.00293289	0.00989789	0.767617	0.00186889	0.00559028	0.738859	0.00389478	0.00805249	0.629696
cg02255236	-0.00265184	0.00661133	0.689215	0.00408665	0.00373405	0.27645	-0.000421362	0.00537869	0.937718
cg02255242	-0.0027473	0.0133078	0.836873	0.0111225	0.00751618	0.142132	0.00159285	0.0108266	0.883337
cg02255286	0.0135706	0.0328227	0.680179	0.0119457	0.0185381	0.520832	-0.0233365	0.0267031	0.384297
cg02255297	-0.00863317	0.0149262	0.564329	0.0071559	0.00843027	0.398043	0.00526144	0.0121433	0.665765
cg02255454	-0.0368897	0.0226992	0.107342	0.0228814	0.0128204	0.0773939	0.037636	0.0184671	0.044244
cg02255488	-0.00260635	0.0109575	0.812486	-0.00114417	0.00618873	0.853705	5.76473e-05	0.00891453	0.994854
cg02255511	0.00290093	0.0371641	0.937942	-0.0202731	0.0209901	0.336501	-0.0192114	0.0302351	0.526647
cg02255551	0.0153275	0.0173317	0.378665	-0.0119056	0.00978884	0.226813	0.00364269	0.0141003	0.796685
cg02255609	0.0077387	0.00972603	0.428147	-0.00636504	0.00549321	0.24939	-0.00993536	0.00791268	0.212237
cg02255618	-0.0424525	0.020238	0.0385083	0.015879	0.0114303	0.167922	0.0201412	0.0164648	0.224154
cg02255619	0.00551204	0.00335657	0.103761	-0.00373159	0.00189578	0.0518506	-0.00501901	0.00273076	0.0690986
cg02255700	0.0018583	0.00712918	0.794901	0.000726443	0.00402653	0.8572	-0.00240583	0.00579999	0.679196
cg02255721	-0.000327387	0.00932809	0.972074	-0.00126799	0.00526846	0.81031	-0.00577602	0.00758893	0.448419
cg02255732	-0.0395471	0.0242038	0.105484	0.00781588	0.0136702	0.568803	0.0119635	0.0196912	0.544888
cg02255801	0.00342001	0.0170631	0.841558	-0.00853402	0.00963717	0.378037	-0.00642193	0.0138818	0.644666
cg02255808	-0.0164531	0.00751443	0.0309317	0.00681585	0.00424411	0.111502	0.00908618	0.00611342	0.140418
cg02255829	-0.00745946	0.0426755	0.861601	0.00870533	0.0241029	0.718747	0.0230374	0.0347189	0.508542
cg02255844	-0.00688302	0.00914169	0.453299	-0.000231353	0.00516319	0.964351	0.00578888	0.00743729	0.438233
cg02255861	-0.0662816	0.0457227	0.150351	0.0255923	0.025824	0.324112	0.0565975	0.037198	0.13135
cg02255871	0.0039789	0.00425779	0.352343	-0.00115741	0.00240478	0.63138	-0.00346443	0.00346396	0.319707
cg02255887	-0.0299296	0.0203264	0.144104	0.00686486	0.0114803	0.551239	0.0232863	0.0165367	0.162249
cg02255892	-0.00922167	0.0141496	0.516103	-0.0110557	0.00799162	0.169684	0.00635404	0.0115115	0.582223
cg02255914	-0.00660288	0.0118361	0.578213	0.0117955	0.00668497	0.0807658	-0.000963468	0.00962934	0.920505
cg02255917	0.00993284	0.022284	0.656769	0.00660476	0.0125859	0.600925	0.0026543	0.0181293	0.883899
cg02255918	0.00217489	0.0107725	0.840419	-0.00684603	0.00608425	0.26325	0.00571598	0.00876403	0.515793
cg02255938	-0.00639247	0.0169171	0.706345	0.00359096	0.00955472	0.707855	0.0124944	0.0137631	0.366201
cg02255950	0.00477643	0.017913	0.790302	-0.0157637	0.0101172	0.12243	0.000128266	0.0145733	0.992995
cg02255965	0.00115548	0.00693338	0.867985	-0.00113343	0.00391594	0.772856	0.000593124	0.0056407	0.916471
cg02255986	0.0181751	0.0307861	0.556304	-0.0136336	0.0173878	0.43488	-0.0157938	0.0250462	0.529779
cg02255988	-0.0159442	0.0134508	0.238737	0.00671337	0.00759693	0.379024	0.016878	0.010943	0.126209
cg02256034	0.042197	0.0217389	0.0551214	-0.0181335	0.012278	0.142907	-0.0277916	0.0176858	0.119312
cg02256047	0.00237517	0.00439796	0.59038	-0.00315263	0.00248395	0.207375	-0.00089699	0.00357799	0.802574
cg02256049	-0.00506284	0.0328747	0.877923	0.00062832	0.0185675	0.973074	-0.00907488	0.0267455	0.735106
cg02256089	0.0176455	0.0140655	0.212636	0.00570549	0.00794415	0.474343	-0.017421	0.0114431	0.131129
cg02256105	0.00312414	0.0226017	0.890345	-0.00828756	0.0127653	0.517711	-0.00960551	0.0183877	0.60258
cg02256198	-0.0136288	0.0134831	0.314601	0.0128515	0.00761521	0.094667	0.00543791	0.0109693	0.621189
cg02256250	-0.00835296	0.00788242	0.291888	0.00842046	0.00445195	0.0615228	0.00639046	0.0064128	0.321453
cg02256315	0.0518872	0.0293617	0.080312	-0.0345067	0.0165833	0.0400598	-0.0177063	0.0238874	0.460322
cg02256341	-0.0257382	0.0165995	0.124236	0.0175924	0.00937532	0.0635681	0.0134504	0.0135046	0.32171
cg02256384	0.0279654	0.0267882	0.299079	-0.00537846	0.0151299	0.72299	-0.019969	0.0217938	0.361773
cg02256403	0.000457701	0.0332584	0.989048	-0.0175505	0.0187842	0.352436	-0.00782039	0.0270576	0.773171
cg02256455	0.0356035	0.0161785	0.0301076	-0.018682	0.00913752	0.0435821	-0.0247612	0.0131621	0.0629067
cg02256456	-0.00552011	0.00944096	0.560095	0.0070535	0.00533221	0.188978	0.000482867	0.00768076	0.95
cg02256515	0.000756083	0.0207912	0.971065	-0.010617	0.0117428	0.368143	0.0082094	0.0169148	0.62852
cg02256546	-0.00778068	0.0204292	0.704131	0.000794526	0.0115383	0.945241	0.00823701	0.0166203	0.621286
cg02256551	-0.00799528	0.00933578	0.393859	0.000794771	0.0052728	0.880498	0.00529346	0.00759518	0.487484
cg02256554	0.00133159	0.00789179	0.866356	0.00504045	0.00445725	0.260881	-0.00170143	0.00642042	0.791563
cg02256560	0.00340327	0.0038798	0.382537	0.00229025	0.00219129	0.29852	-0.00322487	0.00315644	0.309448
cg02256570	0.00458058	0.00502995	0.364709	-0.00237013	0.00284089	0.406146	-0.00381773	0.00409215	0.353144
cg02256576	-0.011776	0.0125847	0.351707	0.00496385	0.00710776	0.4866	0.0109178	0.0102383	0.28888
cg02256592	0.043555	0.0200506	0.0322484	-0.0148102	0.0113245	0.193999	-0.0308176	0.0163123	0.0618184
cg02256614	-0.00137875	0.0219022	0.949934	0.00389913	0.0123703	0.753279	0.00057255	0.0178187	0.974432
cg02256616	0.0313978	0.0148717	0.0372964	-0.0132725	0.00839949	0.117293	-0.0221998	0.012099	0.0695617
cg02256631	0.113226	0.0477496	0.0196833	-0.0466688	0.0269687	0.0866923	-0.0693168	0.038847	0.077461
cg02256644	-0.00153412	0.0133724	0.908899	-8.54006e-05	0.00755268	0.991001	-0.00291584	0.0108792	0.789248
cg02256650	0.00196055	0.0320143	0.951293	-0.0318206	0.0180815	0.0815555	0.00568874	0.0260454	0.827559
cg02256693	-0.00376983	0.00330845	0.257291	-0.000214437	0.0018686	0.908872	0.00240714	0.00269161	0.373347
cg02256739	-0.0123393	0.00996699	0.218666	0.00968653	0.00562931	0.0884554	0.00505819	0.00810871	0.53421
cg02256855	0.00109859	0.0154142	0.943327	0.00019571	0.00870588	0.982111	0.00743349	0.0125403	0.554703
cg02256874	-0.000944749	0.0149764	0.949829	0.00873486	0.0084586	0.304304	-0.00810517	0.0121842	0.507471
cg02256928	0.0129167	0.0166133	0.438742	-0.0091979	0.00938311	0.329371	-0.0130172	0.0135159	0.337866
cg02256969	0.023037	0.0175958	0.193516	-0.0078395	0.00993803	0.43211	-0.0152597	0.0143152	0.289051
cg02257029	0.00181067	0.00962324	0.851144	0.00226372	0.00543516	0.677958	-0.000913134	0.00782906	0.907389
cg02257031	0.0106028	0.0102109	0.301647	-0.000640964	0.00576704	0.911731	-0.0049058	0.00830711	0.556178
cg02257048	0.0037417	0.0043509	0.391897	-0.000910492	0.00245737	0.711798	-0.0025256	0.0035397	0.477228
cg02257057	0.0198829	0.00995244	0.0485113	-0.00562998	0.00562109	0.319012	-0.0200116	0.00809687	0.0151786
cg02257086	0.0011599	0.0203364	0.954633	0.00798762	0.0114859	0.488433	0.00639747	0.0165448	0.699835
cg02257090	0.00635937	0.00479861	0.188169	-0.00372838	0.00271023	0.172061	-0.00341786	0.00390395	0.383448
cg02257162	0.000760133	0.00724976	0.91671	-0.00226721	0.00409463	0.581043	-0.000500797	0.00589809	0.932507
cg02257172	0.0202281	0.0205192	0.326653	-0.00349128	0.0115892	0.763859	-0.00357148	0.0166936	0.831036
cg02257203	-0.0228552	0.0269919	0.399202	0.0207092	0.0152449	0.177444	0.0174739	0.0219594	0.428108
cg02257281	-0.000977323	0.0138614	0.943934	0.00675456	0.00782885	0.390366	0.00853525	0.011277	0.450943
cg02257300	0.000527096	0.00398958	0.895162	0.00304841	0.0022533	0.17921	0.0013198	0.00324575	0.68517
cg02257312	-0.00499018	0.00829866	0.549013	0.00311135	0.00468704	0.508365	-0.00330915	0.00675143	0.62513
cg02257320	0.00230331	0.00442652	0.603998	0.000120434	0.00250008	0.961677	-0.00241118	0.00360123	0.504724
cg02257405	-0.00507919	0.0230148	0.825791	0.0111364	0.0129987	0.393681	0.0150991	0.0187239	0.421959
cg02257517	0.0340465	0.0167653	0.0449863	-0.0150539	0.00946895	0.115098	-0.0304076	0.0136395	0.0280723
cg02257533	-0.00129323	0.00262763	0.623704	-0.000379118	0.00148407	0.798905	0.00135207	0.00213773	0.528546
cg02257550	-0.00683717	0.0177126	0.70033	0.00386743	0.010004	0.6999	0.00470724	0.0144102	0.744622
cg02257635	0.00856957	0.0364421	0.814579	0.00789442	0.0205824	0.702141	0.00782419	0.0296478	0.792407
cg02257674	0.00283679	0.00720861	0.694785	-0.00293264	0.00407139	0.473052	-0.00206697	0.00586461	0.72526
cg02257675	-0.0121451	0.00654415	0.0664771	0.00462187	0.0036961	0.214105	0.00136346	0.00532403	0.798414
cg02257681	-0.00263501	0.00277079	0.343946	-0.000320448	0.00156493	0.838178	0.00330314	0.0022542	0.146033
cg02257700	-0.00927817	0.0156609	0.55492	0.00924085	0.00884522	0.298719	0.00210514	0.0127411	0.869107
cg02257703	-0.00766677	0.0113718	0.501776	0.00998544	0.00642273	0.12324	0.0034583	0.0092516	0.709356
cg02257708	-0.00179222	0.0112843	0.874134	0.0062302	0.0063733	0.330705	-0.000535045	0.00918039	0.953643
cg02257714	-0.00166277	0.00269432	0.538575	-0.00228473	0.00152174	0.136469	0.0013854	0.00219198	0.528837
cg02257791	-0.0491245	0.0243572	0.046448	0.0170682	0.0137568	0.217676	0.038881	0.019816	0.0525865
cg02257793	0.0139895	0.0121138	0.250961	-0.00998035	0.00684179	0.147836	-0.00736584	0.00985523	0.456609
cg02257883	0.011018	0.0128073	0.391728	-0.00416602	0.00723349	0.565979	-0.0119098	0.0104194	0.25581
cg02257884	0.00589505	0.0103008	0.568435	0.00496813	0.00581784	0.395216	-5.14842e-05	0.00838028	0.995111
cg02257899	-0.0245055	0.0270716	0.367574	-0.00477473	0.0152899	0.755491	0.0209611	0.0220243	0.343576
cg02257938	-0.00262602	0.00216739	0.228577	0.000944153	0.00122413	0.442394	0.00246355	0.0017633	0.16553
cg02257953	-0.00409668	0.0473284	0.931199	-0.0210552	0.0267309	0.432788	-0.0056719	0.0385044	0.883194
cg02258002	0.00962386	0.0296244	0.745977	-0.0164408	0.0167317	0.328219	-0.00227042	0.0241011	0.92514
cg02258019	0.00274811	0.0103854	0.791864	0.000630647	0.00586564	0.9146	0.000955926	0.00844914	0.910152
cg02258066	0.00174185	0.00419054	0.678566	-0.000337986	0.0023668	0.886739	0.000280754	0.00340925	0.934536
cg02258076	0.0156985	0.0253691	0.537483	-0.0112712	0.0143284	0.433392	-0.00413959	0.0206392	0.841452
cg02258112	-0.00275617	0.01029	0.789378	0.0086782	0.00581174	0.138593	0.000671166	0.0083715	0.936263
cg02258130	0.0122726	0.0160816	0.44721	0.0106814	0.0090828	0.242442	-0.00630219	0.0130833	0.631094
cg02258139	-0.00239876	0.0139876	0.864191	0.0115722	0.00790014	0.146173	-0.00141766	0.0113797	0.901113
cg02258175	-0.00502102	0.0126183	0.691558	0.0127754	0.00712676	0.076122	0.00466305	0.0102657	0.650663
cg02258198	-0.00908431	0.00861987	0.294529	0.00450058	0.00486846	0.357531	0.00348998	0.00701275	0.619837
cg02258230	0.0195667	0.012054	0.107746	-0.00794395	0.00680802	0.246102	-0.0111137	0.00980658	0.259857
cg02258246	0.00093355	0.00211734	0.660251	0.000113724	0.00119586	0.924432	-0.00027603	0.00172258	0.87302
cg02258303	0.0170238	0.0127718	0.185647	-0.00467995	0.00721345	0.517998	-0.0138866	0.0103906	0.184493
cg02258335	-0.00626829	0.0224291	0.780472	0.0109469	0.0126678	0.389616	0.00127531	0.0182473	0.944423
cg02258381	-0.0173306	0.0122411	0.160015	0.00189172	0.00691373	0.784954	0.0136693	0.00995886	0.173017
cg02258387	0.0033784	0.0179164	0.850824	0.00860456	0.0101191	0.397215	-0.00108711	0.014576	0.940699
cg02258414	-0.0111282	0.0269615	0.680695	0.00994768	0.0152277	0.515117	0.0125367	0.0219347	0.568939
cg02258443	-0.0198702	0.0175692	0.260829	0.0117947	0.00992302	0.237461	0.0132964	0.0142936	0.354535
cg02258444	-0.0139343	0.0384729	0.717994	0.0103216	0.0217293	0.635838	0.0128975	0.0312999	0.681193
cg02258449	-0.0362541	0.0233255	0.123344	0.0233247	0.0131741	0.0797549	0.028642	0.0189766	0.134431
cg02258482	0.0106964	0.024897	0.668411	-0.000507239	0.0140617	0.971298	-0.00140856	0.0202551	0.944701
cg02258512	0.0317659	0.0249749	0.206414	-0.00186663	0.0141057	0.894994	-0.0337462	0.0203185	0.099938
cg02258534	0.0724764	0.0288286	0.0135646	-0.0396768	0.0162823	0.0166216	-0.0512297	0.0234537	0.0313261
cg02258614	0.0039713	0.0120965	0.743384	-0.00807496	0.00683206	0.240097	0.00851391	0.00984121	0.389081
cg02258691	0.0194079	0.0121869	0.114488	-0.0051104	0.0068831	0.459587	-0.00702163	0.00991473	0.480501
cg02258703	-0.0052543	0.0122558	0.669068	0.00343888	0.006922	0.62044	0.00672701	0.00997076	0.501472
cg02258724	0.0142078	0.0206548	0.49316	0.00299042	0.0116658	0.798224	-0.0335551	0.0168039	0.0486133
cg02258751	-0.00569887	0.0114237	0.618994	0.00521936	0.00645207	0.420507	0.00179188	0.00929385	0.847512
cg02258759	0.0389118	0.0249361	0.121875	-0.0129416	0.0140838	0.360403	-0.0167935	0.020287	0.409796
cg02258788	-0.0024255	0.00753999	0.748377	-0.00440853	0.00425855	0.303114	0.00642484	0.00613421	0.297501
cg02258846	0.00228851	0.020098	0.909576	0.000900548	0.0113513	0.936928	-0.00547254	0.0163509	0.738571
cg02258852	0.00640981	0.0506406	0.899536	-0.0179374	0.0286016	0.53202	-0.0110724	0.041199	0.788685
cg02258920	-0.01458	0.00887452	0.103607	0.00744723	0.00501229	0.140543	0.0062378	0.00721993	0.389714
cg02258957	0.0275994	0.0222479	0.217739	-0.0102987	0.0125655	0.414432	-0.0276711	0.0181	0.129538
cg02258964	0.0055477	0.0193192	0.774596	0.0050217	0.0109114	0.646373	-0.00818525	0.0157172	0.603693
cg02258969	-0.00112132	0.0101183	0.911985	0.00757529	0.00571477	0.188066	-0.000528569	0.00823181	0.948933
cg02258972	0.019126	0.0124875	0.12884	-0.0113537	0.00705289	0.11066	-0.0155869	0.0101593	0.128191
cg02259031	0.00122261	0.00368753	0.740935	-0.00364093	0.0020827	0.0835644	-0.00114068	0.00300001	0.7046
cg02259041	-0.00375844	0.0100433	0.709048	0.00655938	0.00567243	0.250345	0.00317565	0.00817082	0.698372
cg02259047	0.0166585	0.0405232	0.681907	0.00762596	0.0228873	0.739698	-0.00802288	0.032968	0.80824
cg02259081	0.0245173	0.0415724	0.556715	-0.0313981	0.0234799	0.184242	-0.0245731	0.0338215	0.469232
cg02259097	-0.0116733	0.0171485	0.497655	0.0116207	0.00968539	0.233104	0.0132926	0.0139513	0.343041
cg02259192	-0.00119266	0.0192433	0.950707	0.0190829	0.0108685	0.082248	-0.00710784	0.0156555	0.650822
cg02259246	0.0348905	0.0226575	0.126806	-0.0221733	0.0127969	0.0862925	-0.0251109	0.0184332	0.176237
cg02259255	-0.00185371	0.00320057	0.563796	0.000202459	0.00180767	0.911052	0.00297507	0.00260385	0.256003
cg02259284	0.00556237	0.00359181	0.124695	-0.00268688	0.00202864	0.188426	-0.00291743	0.00292214	0.32055
cg02259382	0.000840699	0.00972178	0.931265	-0.00061641	0.00549082	0.910845	0.000166646	0.00790922	0.983233
cg02259384	0.0012097	0.0306362	0.968583	0.00132644	0.0173032	0.939052	0.0110898	0.0249243	0.657345
cg02259420	0.0100622	0.0094587	0.290034	-0.00500052	0.00534223	0.351555	-0.0125257	0.00769519	0.106792
cg02259429	-0.0146827	0.0447655	0.743618	-0.0100329	0.0252833	0.692365	-0.00688286	0.0364193	0.850492
cg02259476	-0.000742138	0.0169554	0.965177	-0.000602975	0.00957631	0.949922	0.00108654	0.0137941	0.937377
cg02259479	0.00835427	0.0117767	0.479769	-0.00379593	0.00665145	0.569515	-0.00517522	0.00958105	0.590318
cg02259480	-0.0143329	0.0127933	0.265304	0.0128787	0.00722559	0.0777852	0.013126	0.0104081	0.210255
cg02259550	-0.000488851	0.0150658	0.974181	0.00822084	0.00850909	0.33636	-0.0066502	0.0122569	0.588658
cg02259632	-0.0262621	0.0139534	0.0627856	0.0133241	0.00788082	0.0940727	0.0153518	0.0113519	0.179375
cg02259649	0.00387217	0.0249623	0.877045	0.00369791	0.0140986	0.793649	0.0100955	0.0203082	0.620224
cg02259723	0.00764947	0.0317559	0.810149	0.00860141	0.0179356	0.6326	-0.00539766	0.0258352	0.834939
cg02259740	-0.00330849	0.0105627	0.754777	-0.00314528	0.00596579	0.599232	-0.00161635	0.0085934	0.851193
cg02259743	0.00209415	0.00463807	0.652617	-0.00114987	0.00261956	0.661661	-0.00367517	0.00377333	0.332462
cg02259760	0.019803	0.022919	0.389675	-0.00519433	0.0129446	0.689091	-0.00703509	0.0186459	0.706767
cg02259802	-0.0457838	0.0171101	0.00873776	0.0158067	0.0096637	0.105115	0.023482	0.01392	0.0947988
cg02259877	0.00412252	0.00317832	0.197651	-0.00381064	0.0017951	0.0362905	-0.00104506	0.00258574	0.686976
cg02259914	-0.00666287	0.0336673	0.84353	-0.00322163	0.0190151	0.865812	-0.00506548	0.0273902	0.85366
cg02259934	-0.00147448	0.010943	0.893092	0.00161692	0.00618056	0.794168	0.00121957	0.00890276	0.891321
cg02259942	0.0136332	0.0118149	0.251345	-0.00404508	0.00667298	0.545791	-0.00761378	0.00961206	0.430211
cg02259947	0.00322038	0.0185861	0.862798	-0.00489839	0.0104974	0.6418	0.00743264	0.0151209	0.624138
cg02259997	0.00790053	0.00470929	0.0966023	-0.00949418	0.00265978	0.000555832	-0.00236783	0.00383127	0.537992
cg02260059	0.00745046	0.0276526	0.788165	0.00464591	0.0156181	0.766737	-0.00331361	0.022497	0.883205
cg02260098	0.00952249	0.0198165	0.631919	0.00286822	0.0111923	0.798281	-0.00906879	0.0161219	0.57505
cg02260180	0.00438432	0.0246418	0.859152	0.0200582	0.0139176	0.152712	-0.0243068	0.0200475	0.228252
cg02260194	-0.0175764	0.0240496	0.466621	0.0214874	0.0135831	0.11689	-0.00594871	0.0195657	0.761744
cg02260289	0.00172404	0.00898379	0.848213	-0.00157906	0.005074	0.756305	-0.00289501	0.00730882	0.692894
cg02260353	-0.00309935	0.00290479	0.288603	0.000484956	0.00164061	0.768165	0.00137626	0.00236321	0.561656
cg02260386	0.00242724	0.00242289	0.31891	-0.00107216	0.00136844	0.435229	-0.00112749	0.00197116	0.568635
cg02260430	0.0121395	0.0301127	0.687726	0.00721809	0.0170075	0.6722	-0.00238662	0.0244984	0.922592
cg02260461	-0.0157946	0.0241952	0.515415	-0.0156035	0.0136654	0.256308	0.0157054	0.0196842	0.426876
cg02260482	0.00223102	0.00516591	0.666782	0.00274964	0.00291768	0.348302	-0.00300037	0.00420276	0.476983
cg02260567	-0.0111646	0.0125583	0.376169	0.00756047	0.00709286	0.289076	0.00441985	0.0102169	0.666254
cg02260571	0.00625728	0.0212529	0.76906	0.000658208	0.0120035	0.956382	-0.00265563	0.0172905	0.878249
cg02260576	0.0392961	0.0234548	0.0970438	-0.000902457	0.0132471	0.945825	-0.0251061	0.0190818	0.191341
cg02260580	-0.00426059	0.0149584	0.776376	-0.000879195	0.00844842	0.91733	0.000193875	0.0121695	0.987322
cg02260589	0.000507213	0.0263705	0.984693	0.00370607	0.014894	0.804013	0.0140166	0.0214539	0.515072
cg02260630	0.00693642	0.0108589	0.52446	0.00595575	0.00613308	0.333896	-0.00670661	0.00883437	0.449585
cg02260698	-0.0182506	0.0202198	0.368947	0.00433151	0.01142	0.705293	0.0112228	0.01645	0.496697
cg02260750	-0.014851	0.0115734	0.202446	-0.00315185	0.00653659	0.630749	0.00991926	0.0094156	0.294706
cg02260839	0.010957	0.00772436	0.159217	-0.00712506	0.00436268	0.105639	-0.00631957	0.0062842	0.317071
cg02260973	0.00650085	0.049731	0.896265	0.0107224	0.0280878	0.703477	-0.00030793	0.040459	0.993943
cg02261018	-0.000991128	0.00591905	0.867363	0.00101556	0.00334305	0.761937	0.00124861	0.00481548	0.795955
cg02261047	0.0216684	0.0488439	0.658291	-0.0286276	0.0275868	0.30195	-0.0153186	0.0397373	0.700705
cg02261118	0.00983205	0.00519727	0.0614739	-0.00416249	0.0029354	0.159353	-0.00680473	0.00422828	0.110759
cg02261135	0.00455918	0.0148043	0.758764	-0.0049154	0.00836142	0.557974	-0.00575466	0.0120442	0.633859
cg02261294	0.0134751	0.0138853	0.334206	0.00360222	0.00784234	0.647015	-0.00779218	0.0112965	0.491957
cg02261299	0.00432992	0.0114785	0.706825	-0.00093987	0.00648299	0.885028	0.000361163	0.00933839	0.969228
cg02261331	0.00506432	0.00635961	0.427768	-0.0035711	0.00359188	0.322567	-0.00432901	0.00517391	0.404797
cg02261346	-0.000256758	0.0186259	0.98903	0.00531326	0.0105198	0.614643	-0.00662327	0.0151533	0.663011
cg02261408	0.00798254	0.00935379	0.395518	-0.00286812	0.00528298	0.588432	-0.00572659	0.00760984	0.45354
cg02261480	0.0100724	0.00879706	0.25501	-0.00793954	0.00496854	0.113271	-0.00828608	0.00715691	0.24977
cg02261496	-0.0203123	0.0413278	0.624177	0.015767	0.0233418	0.50096	0.020502	0.0336225	0.543425
cg02261541	-0.00567411	0.00709652	0.425898	0.00393822	0.00400808	0.328238	0.00380521	0.00577343	0.511383
cg02261543	0.0101035	0.0232364	0.664653	-0.00257022	0.0131238	0.845138	-0.00123323	0.0189042	0.948119
cg02261553	-0.0105442	0.0259751	0.685677	0.00143609	0.0146706	0.92222	0.0182283	0.0211322	0.390474
cg02261604	0.00747091	0.00622188	0.232743	-0.00236504	0.00351409	0.502521	-0.00499038	0.00506185	0.32662
cg02261637	-6.68686e-05	0.0149616	0.996443	0.00286357	0.00845026	0.73543	0.000313905	0.0121721	0.979478
cg02261646	0.00394261	0.00307394	0.20266	0.000153934	0.00173615	0.92953	-0.00170642	0.00250082	0.496632
cg02261695	0.011546	0.0238365	0.629194	-0.0237417	0.0134628	0.0809319	-0.0135779	0.0193924	0.485483
cg02261696	0.0144193	0.00984146	0.146079	-0.00890325	0.00555841	0.112427	-0.0120146	0.00800659	0.136676
cg02261733	-0.0196261	0.0188772	0.30105	0.000788178	0.0106617	0.94122	0.0296769	0.0153576	0.0561991
cg02261763	0.0010385	0.0159547	0.948234	-0.00509851	0.00901112	0.572822	0.0103046	0.01298	0.429181
cg02261771	-0.00443531	0.0159349	0.781338	-0.00141404	0.00899994	0.875476	7.64485e-05	0.0129639	0.995307
cg02261780	0.0402558	0.0306617	0.192283	-0.020928	0.0173176	0.22977	-0.0150047	0.0249451	0.548889
cg02261806	0.00224174	0.004485	0.618316	-0.00444513	0.00253311	0.0824163	-0.00198557	0.0036488	0.587561
cg02261844	-0.00330332	0.044563	0.941061	0.0183428	0.025169	0.467871	0.0135655	0.0362545	0.709083
cg02261874	-0.0287623	0.0150674	0.0592005	0.0111734	0.00851002	0.192258	0.0152538	0.0122582	0.216329
cg02261899	0.00345206	0.0277243	0.901163	-0.0163902	0.0156585	0.2978	-0.00464744	0.0225553	0.837182
cg02261915	-0.000438045	0.00802785	0.956596	0.00140135	0.00453409	0.757925	-0.00089983	0.00653111	0.8907
cg02262018	-0.00370219	0.00227938	0.107543	-0.00036896	0.00128738	0.775026	0.00216325	0.0018544	0.246224
cg02262025	0.00458845	0.00350318	0.193328	-0.00123779	0.00197858	0.533035	-0.00493021	0.00285004	0.086801
cg02262037	-0.0484617	0.0219289	0.0294363	0.00396769	0.0123853	0.749382	0.0209008	0.0178404	0.244221
cg02262056	0.00538236	0.00465229	0.250115	0.000800852	0.00262759	0.761176	-0.000970374	0.00378491	0.798195
cg02262107	-0.0341793	0.015014	0.0249914	0.0194448	0.00847983	0.0239813	0.0196465	0.0122147	0.110959
cg02262162	0.0230882	0.104859	0.826186	0.003297	0.0592239	0.955718	-0.0344302	0.0853087	0.687389
cg02262167	0.0633524	0.126088	0.616482	0.0070232	0.0712141	0.921641	-0.0661214	0.10258	0.520703
cg02262187	-0.00930319	0.0207248	0.654502	0.00645925	0.0117053	0.582326	-0.00171314	0.0168608	0.919278
cg02262195	-0.00970089	0.0182331	0.595897	0.00905503	0.010298	0.381389	0.0158226	0.0148337	0.288742
cg02262199	-0.0271633	0.0169045	0.111301	0.00755119	0.00954758	0.430912	0.0125333	0.0137528	0.36436
cg02262221	0.0325852	0.0312193	0.299167	-0.0128595	0.0176325	0.467552	-0.0403892	0.0253987	0.115008
cg02262247	0.00236504	0.00380927	0.53613	-0.00219249	0.00215146	0.310678	0.000221968	0.00309906	0.943047
cg02262291	0.00816602	0.0188433	0.665702	-0.00795982	0.0106426	0.456298	-0.0154267	0.0153301	0.316749
cg02262358	-0.00470033	0.0229483	0.838136	-0.00104015	0.0129611	0.936201	0.00692982	0.0186698	0.711306
cg02262553	0.0224281	0.033609	0.506134	-0.0130422	0.0189822	0.493657	-0.0324999	0.0273429	0.237466
cg02262622	0.00611411	0.00739652	0.410461	-0.0112665	0.00417752	0.00823918	-0.00404921	0.00601749	0.502591
cg02262633	-0.00175809	0.00586289	0.764914	0.00161046	0.00331133	0.627806	0.00189444	0.0047698	0.692103
cg02262658	-0.00192653	0.00372374	0.606068	0.00020652	0.00210315	0.921977	0.00303485	0.00302947	0.31892
cg02262662	0.00629443	0.00575096	0.276418	-0.00455938	0.00324812	0.163569	-0.00486425	0.00467874	0.301061
cg02262688	-0.0176008	0.0140517	0.21334	-0.000615659	0.00793632	0.938324	0.011901	0.0114318	0.300417
cg02262703	0.00596888	0.0178822	0.739252	-0.00753788	0.0100998	0.457248	-0.0186463	0.0145482	0.202975
cg02262708	0.00264869	0.0026889	0.327026	-0.00174881	0.00151868	0.252312	-0.00249385	0.00218757	0.25706
cg02262709	-0.0272391	0.01521	0.0764008	-0.00115329	0.00859052	0.893479	0.0191102	0.0123742	0.125725
cg02262727	-0.0018262	0.0147363	0.901629	-0.00119748	0.008323	0.885894	0.00603167	0.0119888	0.616017
cg02262775	-0.00120228	0.00255583	0.639109	-0.00153664	0.00144352	0.289717	0.000345218	0.00207932	0.86848
cg02262786	-0.00532624	0.00300064	0.078997	0.00270016	0.00169475	0.114324	0.00234678	0.00244119	0.338754
cg02262835	0.0194653	0.0110695	0.0817893	-0.00814225	0.00625198	0.19585	-0.0170248	0.00900564	0.0616509
cg02262866	-0.00274158	0.0264433	0.917637	0.0210067	0.0149351	0.162728	-0.00499382	0.0215131	0.816922
cg02262873	-0.0153645	0.0153929	0.320661	-0.0103219	0.00869383	0.237993	0.0279788	0.012523	0.0277427
cg02262885	-0.00269685	0.00290636	0.355733	-0.00123907	0.0016415	0.452155	0.000848615	0.00236449	0.720442
cg02262990	0.0185681	0.0485887	0.703179	0.0123813	0.0274427	0.652865	-0.00925897	0.0395297	0.815296
cg02263035	-0.00736743	0.0129606	0.571031	0.00732676	0.00732009	0.319335	0.00190775	0.0105442	0.856797
cg02263051	-0.0366794	0.0159487	0.0235784	0.00685224	0.00900772	0.448658	0.0309945	0.0129751	0.0188203
cg02263144	-0.031774	0.0245446	0.19852	0.0119699	0.0138627	0.389993	0.0231081	0.0199684	0.24999
cg02263165	0.000435625	0.00508261	0.931873	-0.00124226	0.00287064	0.66615	-0.000519001	0.00413499	0.900374
cg02263204	0.0371516	0.0231843	0.112275	-0.0210184	0.0130944	0.11168	-0.0145308	0.0188618	0.442927
cg02263206	-0.00133683	0.0101401	0.895385	0.00609448	0.00572709	0.289876	-0.0010005	0.00824956	0.903718
cg02263260	0.0122771	0.0200814	0.542372	0.000117411	0.0113419	0.991761	-0.0226754	0.0163373	0.168301
cg02263281	0.0511444	0.0288306	0.0791754	-0.00112469	0.0162834	0.945075	-0.0397446	0.0234553	0.0933496
cg02263296	-0.000112126	0.0131426	0.99321	-0.0112385	0.0074229	0.133238	0.00820539	0.0106923	0.444681
cg02263326	-0.00231686	0.0127633	0.856331	-0.00873445	0.00720865	0.228556	0.0074681	0.0103837	0.47372
cg02263377	0.00763433	0.0117218	0.516383	0.00295879	0.00662044	0.655921	-0.00978049	0.00953639	0.307607
cg02263426	-0.00130884	0.00657878	0.842715	-0.00526605	0.00371566	0.159579	-0.00026355	0.00535221	0.960827
cg02263438	-0.000395748	0.00289233	0.891449	-0.00144408	0.00163358	0.37886	0.000227736	0.00235308	0.923097
cg02263444	0.00691222	0.0117825	0.558785	0.00339247	0.00665467	0.611347	-0.00708203	0.0095857	0.461787
cg02263479	-0.00182268	0.00203926	0.373622	0.000753776	0.00115176	0.514353	0.000786388	0.00165905	0.636556
cg02263484	-0.000526408	0.0129208	0.967585	0.0047354	0.00729761	0.517923	-0.000463049	0.0105118	0.964954
cg02263509	-0.0396965	0.029134	0.176148	-0.000605467	0.0164548	0.970723	0.0467377	0.0237022	0.0514434
cg02263539	-0.00215241	0.00893879	0.810217	0.00295224	0.00504859	0.56005	0.00132475	0.00727222	0.855828
cg02263576	-0.00715451	0.0126695	0.573565	-0.000398708	0.00715567	0.955679	0.00419815	0.0103074	0.684679
cg02263675	0.00547217	0.0128088	0.670157	0.00877702	0.00723436	0.227954	-0.00140541	0.0104207	0.892994
cg02263703	0.0206728	0.0152098	0.177211	-0.00350817	0.00859045	0.683885	-0.0111365	0.0123741	0.370333
cg02263704	-0.0098957	0.00949973	0.300122	0.00381321	0.0053654	0.478956	0.00866023	0.00772857	0.265219
cg02263705	-0.00338809	0.00876745	0.700009	-0.000946639	0.00495182	0.848788	-0.0013089	0.00713282	0.854782
cg02263717	0.000398857	0.00269987	0.882858	-0.000470249	0.00152487	0.758444	0.00184687	0.0021965	0.402491
cg02263813	-0.027624	0.0195103	0.159985	0.00358363	0.0110194	0.745714	0.0152357	0.0158728	0.339485
cg02263901	-0.00898414	0.00833327	0.283634	0.00216112	0.00470659	0.64713	0.00628412	0.00677959	0.356247
cg02263918	-0.00147155	0.00681093	0.829392	0.00499932	0.00384678	0.196784	-0.00358875	0.00554108	0.518718
cg02263932	0.00570996	0.0163094	0.727014	0.00543872	0.00921148	0.556263	-0.00865539	0.0132686	0.515722
cg02263939	0.0244546	0.0273253	0.373009	-0.0103448	0.0154332	0.504245	0.00251898	0.0222307	0.910016
cg02263999	-0.00429809	0.00511496	0.402786	0.00217309	0.0028889	0.453723	0.00228136	0.00416131	0.58478
cg02264057	-0.00913344	0.0237738	0.701676	0.000778831	0.0134273	0.953864	0.00543376	0.0193413	0.779348
cg02264079	-0.0259615	0.022385	0.24896	0.0227652	0.012643	0.0748383	0.0203271	0.0182115	0.267079
cg02264082	-0.00107877	0.00618282	0.861849	-0.000840505	0.00349203	0.810296	0.00103573	0.00503007	0.837291
cg02264182	-0.019302	0.0115632	0.0982562	0.00853503	0.00653083	0.194311	0.0110904	0.00940731	0.241286
cg02264206	-0.0430316	0.0230872	0.0653331	0.0208938	0.0130395	0.112299	0.0203627	0.0187827	0.280972
cg02264229	-0.0493772	0.0258452	0.0589927	0.00374024	0.0145973	0.798311	0.0341166	0.0210266	0.107899
cg02264238	0.00202091	0.0111817	0.85695	-0.00508826	0.00631538	0.42237	0.00707958	0.00909696	0.438305
cg02264284	-0.0166592	0.00948565	0.0821699	0.00158189	0.00535745	0.768413	0.0110503	0.00771711	0.155346
cg02264288	-0.00177236	0.0129166	0.891142	-0.0058577	0.00729526	0.423949	0.000683531	0.0105084	0.94827
cg02264319	0.0149726	0.0391967	0.703299	-0.037103	0.0221381	0.0969305	-0.0168659	0.0318888	0.598072
cg02264322	0.00931745	0.0112314	0.408787	0.0111042	0.00634344	0.0831608	-0.00466711	0.00913739	0.61066
cg02264407	-0.0372911	0.0268742	0.1684	0.0263469	0.0151784	0.0857402	0.018052	0.0218637	0.411001
cg02264423	0.0120436	0.0252408	0.63432	-0.0023276	0.0142559	0.87064	-0.00240596	0.0205348	0.906969
cg02264459	0.000515954	0.0158371	0.974077	0.00611445	0.00894473	0.495853	-0.010936	0.0128844	0.398071
cg02264471	0.00795869	0.00904707	0.381175	-0.00341288	0.00510974	0.505757	-0.00225647	0.00736031	0.759819
cg02264491	-0.00989497	0.00981585	0.315908	0.000593028	0.00554395	0.915033	0.00898435	0.00798576	0.263317
cg02264567	0.00904365	0.00749823	0.230681	-0.00683292	0.00423496	0.109862	-0.00809618	0.00610023	0.187529
cg02264570	0.00155225	0.00443003	0.726796	-0.00368891	0.00250206	0.143592	-0.00120057	0.00360408	0.739761
cg02264665	-0.00312241	0.0158692	0.844423	0.00711373	0.00896282	0.429292	-0.00306492	0.0129105	0.812844
cg02264696	-0.0102851	0.0136827	0.454042	-0.000617624	0.0077279	0.936463	0.0173262	0.0111316	0.122816
cg02264733	0.000874596	0.00951593	0.926958	-0.0032343	0.00537455	0.548709	0.000290367	0.00774175	0.970157
cg02264779	-0.0283741	0.0170847	0.0999521	0.0160401	0.00964935	0.0996493	0.0230789	0.0138994	0.100025
cg02264788	0.0481514	0.0256988	0.063954	-0.0119095	0.0145146	0.413912	-0.0343049	0.0209074	0.104045
cg02264789	0.00835741	0.00580252	0.152968	-0.00298781	0.00327723	0.364171	-0.00629141	0.00472068	0.185709
cg02264818	-0.00679507	0.0367341	0.853627	-0.0138039	0.0207473	0.507399	-0.00103139	0.0298853	0.972539
cg02264862	0.00209128	0.0153443	0.891872	-0.0127712	0.00866638	0.143782	-0.00666823	0.0124835	0.594437
cg02264871	-0.00208381	0.0120121	0.862635	-0.00111038	0.00678438	0.87033	-0.00225409	0.00977253	0.818063
cg02264895	-0.0072348	0.0141016	0.609072	-0.00161385	0.00796452	0.839845	0.000205292	0.0114725	0.98576
cg02264935	0.000270303	0.0147856	0.985451	0.00613816	0.00835081	0.464072	0.00255364	0.0120289	0.83232
cg02264943	0.0127026	0.0118099	0.284751	-0.0085558	0.00667018	0.202625	0.00401372	0.00960803	0.677046
cg02264946	0.0205706	0.0111812	0.0688316	-0.00443033	0.00631508	0.484625	-0.0158143	0.00909653	0.085263
cg02265034	0.00761216	0.00683138	0.267879	-0.00151408	0.00385833	0.695601	-0.00448793	0.00555772	0.421326
cg02265056	0.00456281	0.0046895	0.332956	-0.00233277	0.00264861	0.380605	-0.00322604	0.00381517	0.399847
cg02265089	0.00904694	0.00945116	0.340806	-0.00768072	0.00533797	0.15337	-0.00290382	0.00768906	0.706503
cg02265105	-0.0241285	0.024382	0.324807	0.0262628	0.0137709	0.0594322	-0.00212057	0.0198362	0.915084
cg02265177	0.00835703	0.0381261	0.826955	-0.0200118	0.0215335	0.354999	-0.0276218	0.0310178	0.375371
cg02265239	-0.0256968	0.0196911	0.194949	0.0234494	0.0111214	0.0375387	0.016408	0.0160198	0.308247
cg02265288	-0.0315383	0.0197461	0.113443	-0.00306105	0.0111525	0.784299	0.0186721	0.0160646	0.247931
cg02265318	-0.00660252	0.00905006	0.467402	0.000380253	0.00511143	0.94085	0.0070723	0.00736274	0.339141
cg02265345	0.013978	0.0120796	0.250023	0.00115315	0.00682252	0.866128	-0.0107479	0.00982747	0.276785
cg02265360	-0.0048108	0.0147302	0.744671	0.00889126	0.00831954	0.287821	0.00161522	0.0119838	0.89306
cg02265379	-0.0027471	0.00915969	0.76488	-0.00103009	0.00517335	0.842586	-0.00346457	0.00745193	0.643019
cg02265504	0.0151728	0.0184594	0.413098	0.00419794	0.0104258	0.688082	-0.00255052	0.0150178	0.865491
cg02265574	0.00816885	0.0167094	0.626021	-0.000836987	0.00943739	0.929511	-0.00339806	0.013594	0.803136
cg02265619	-0.0169722	0.0135069	0.2119	0.0145777	0.00762862	0.0589362	0.0141097	0.0109886	0.202158
cg02265690	-0.00558858	0.00770724	0.470114	0.00425972	0.00435301	0.330203	-0.00315153	0.00627028	0.616364
cg02265721	0.0272038	0.0355332	0.445761	-0.0173023	0.020069	0.390716	-0.00977804	0.0289083	0.735903
cg02265740	-0.00192249	0.0032151	0.551248	-0.00370374	0.00181587	0.0440766	0.00267837	0.00261567	0.30837
cg02265742	-0.0337143	0.0243767	0.169791	-0.00223725	0.0137678	0.871248	0.00155965	0.0198318	0.937476
cg02265745	-0.00952539	0.0310201	0.75944	-0.00593851	0.01752	0.735368	-0.00206047	0.0252366	0.935095
cg02265748	0.0294098	0.0516235	0.570186	2.6071e-05	0.0291567	0.999288	-0.0066825	0.0419987	0.873908
cg02265758	0.0158199	0.0195204	0.419659	-0.0118116	0.011025	0.286648	-0.0120416	0.015881	0.450125
cg02265785	-0.0129664	0.0503451	0.797294	-0.0136302	0.0284347	0.632757	-0.00704357	0.0409586	0.863817
cg02265810	0.00567959	0.0131163	0.665952	0.00771765	0.007408	0.300068	-0.00319879	0.0106708	0.764988
cg02265922	-0.00369432	0.0557065	0.94726	0.0122938	0.0314628	0.696838	0.0116367	0.0453204	0.797899
cg02266029	-0.0231324	0.0120919	0.0586616	0.00961672	0.00682947	0.16226	0.0159221	0.00983749	0.108767
cg02266055	0.0087007	0.00676496	0.201424	-0.00286125	0.00382082	0.455737	-0.00687772	0.00550368	0.2144
cg02266071	0.023262	0.0115846	0.0473955	-0.00977643	0.00654295	0.138338	-0.0136821	0.00942476	0.149774
cg02266086	0.0415212	0.0257159	0.109611	-0.0161003	0.0145242	0.270353	-0.0155395	0.0209214	0.459404
cg02266177	-0.00296616	0.019536	0.879633	0.00940652	0.0110339	0.396007	-0.000225205	0.0158937	0.988724
cg02266185	0.035657	0.0238521	0.138147	-0.0210173	0.0134715	0.121954	-0.0227233	0.019405	0.244437
cg02266211	0.0055827	0.0124702	0.65537	0.000334096	0.00704311	0.962262	-0.0185987	0.0101452	0.0698012
cg02266222	-0.0157949	0.0222658	0.479774	-0.0121775	0.0125756	0.335258	0.0221169	0.0181145	0.225035
cg02266238	-0.00459504	0.0106773	0.667883	-0.00150875	0.0060305	0.802967	0.000591329	0.00868661	0.945866
cg02266253	0.0103899	0.0143418	0.470516	0.00845505	0.00810018	0.299141	-0.0127411	0.0116679	0.277518
cg02266268	-0.0105372	0.0155951	0.500841	-0.000336723	0.00880805	0.969583	0.013362	0.0126875	0.294857
cg02266307	-0.012654	0.0183485	0.492044	0.0148066	0.0103631	0.156249	0.000883835	0.0149275	0.952907
cg02266315	-0.00993184	0.0354411	0.779888	-0.022977	0.020017	0.253814	-0.00689871	0.0288334	0.811403
cg02266344	0.0077053	0.0124271	0.536671	0.00907794	0.00701876	0.19892	-0.00333071	0.0101101	0.742525
cg02266348	-0.00769076	0.00505695	0.131523	0.00240124	0.00285614	0.402547	0.00139357	0.00411412	0.735538
cg02266379	0.0234112	0.029699	0.432434	-0.0205509	0.0167738	0.223446	-0.000447131	0.0241618	0.985273
cg02266399	0.00363135	0.0131379	0.782821	-0.0054696	0.00742023	0.46281	0.00185153	0.0106884	0.86283
cg02266452	0.00584282	0.00868093	0.50249	0.00146621	0.00490295	0.765538	-0.00788152	0.00706243	0.26716
cg02266500	-0.00109953	0.025578	0.965799	0.022806	0.0144464	0.117635	-0.00706562	0.0208092	0.734927
cg02266539	0.00292936	0.0122777	0.81192	0.00266439	0.00693439	0.701642	-0.0137479	0.00998861	0.171848
cg02266544	0.0122203	0.0319564	0.702989	-0.00988064	0.0180488	0.585321	-0.0137109	0.0259983	0.599124
cg02266600	-0.00068575	0.00960295	0.943217	0.00441046	0.0054237	0.418085	-0.00112697	0.00781255	0.885598
cg02266621	-0.0114211	0.0109073	0.297628	-0.001552	0.00616039	0.801621	0.00379235	0.00887371	0.670048
cg02266624	-0.0131593	0.0150286	0.383377	-0.000650437	0.00848806	0.939074	0.0142589	0.0122266	0.246356
cg02266714	-0.00362677	0.00610054	0.553548	-0.000427373	0.00344556	0.901541	0.00419563	0.00496314	0.39997
cg02266725	-0.002506	0.00708581	0.72435	0.00832518	0.00400203	0.0401129	-0.0068388	0.00576471	0.238364
cg02266732	-0.0032918	0.0070882	0.643387	0.000149257	0.00400338	0.970335	0.00426178	0.00576665	0.46165
cg02266736	-0.0224913	0.0299795	0.454918	0.0174912	0.0169323	0.304143	0.00728892	0.02439	0.765689
cg02266759	0.0110208	0.0100425	0.275147	0.00174771	0.00567195	0.758635	-0.00982628	0.00817013	0.231987
cg02266769	0.00687234	0.0272382	0.801334	-0.0151823	0.015384	0.326126	-0.0129174	0.0221598	0.561288
cg02266791	-0.00581938	0.0158748	0.714724	0.00910852	0.00896604	0.312182	-0.00227647	0.0129151	0.86045
cg02266822	0.0393485	0.029043	0.178586	-0.0350675	0.0164034	0.0350186	-0.0331065	0.0236282	0.16433
cg02266840	-0.00197467	0.0110963	0.859124	0.00721806	0.00626716	0.252236	-0.00663223	0.0090275	0.464295
cg02266849	0.0249471	0.0219053	0.257537	-0.00992072	0.012372	0.424569	-0.0154976	0.0178212	0.386636
cg02266878	-0.0279975	0.0201439	0.167715	0.0123308	0.0113772	0.281104	0.0222248	0.0163882	0.178169
cg02266928	-0.00149018	0.0137985	0.91422	0.00699212	0.00779332	0.371814	-0.00535011	0.0112259	0.634716
cg02266979	-0.00547169	0.0156965	0.728142	0.000531255	0.00886529	0.952337	0.00141816	0.01277	0.9118
cg02267052	0.0476344	0.0261749	0.0718348	-0.00207414	0.0147835	0.88871	-0.0153892	0.0212948	0.4716
cg02267067	-0.00231049	0.0142222	0.871281	-0.00454213	0.00803266	0.573054	0.0103143	0.0115706	0.374884
cg02267215	-0.0136276	0.0130793	0.300012	0.00210136	0.00738715	0.776656	0.0117103	0.0106408	0.273806
cg02267261	-0.00761644	0.0267504	0.776457	0.0158611	0.0151085	0.296385	0.0172519	0.021763	0.429856
cg02267270	-0.0582826	0.0379359	0.127676	0.0109179	0.021426	0.611504	0.0114051	0.030863	0.712522
cg02267288	-0.0175213	0.0203641	0.391667	0.00404892	0.0115016	0.72557	0.0145369	0.0165674	0.382394
cg02267312	-0.0017342	0.00373594	0.643539	-0.000759775	0.00211004	0.719565	0.00171985	0.0030394	0.572789
cg02267341	-0.00669676	0.0153612	0.663829	0.0053177	0.00867592	0.541345	0.00264136	0.0124972	0.833048
cg02267408	0.00569536	0.0118506	0.631874	0.00123682	0.00669316	0.853776	-0.00485732	0.00964113	0.615524
cg02267433	-0.011104	0.00994135	0.266746	0.00352822	0.00561483	0.53122	0.00868764	0.00808786	0.285389
cg02267483	0.00279083	0.0192074	0.884772	-0.0166091	0.0108482	0.128982	-0.00984093	0.0156263	0.530312
cg02267488	-0.0132455	0.0193245	0.494693	0.0098188	0.0109144	0.370528	0.0083316	0.0157216	0.597347
cg02267536	0.0285132	0.0189276	0.135172	-0.0108883	0.0106902	0.310933	-0.0217816	0.0153987	0.160382
cg02267550	0.00674411	0.00770915	0.383811	-0.00410419	0.00435409	0.3482	-0.0133415	0.00627183	0.0359133
cg02267561	0.0121117	0.026206	0.644984	-0.000694816	0.014801	0.962654	-0.00934117	0.0213201	0.66225
cg02267635	-0.00657044	0.00929575	0.481354	0.000949468	0.00525019	0.856863	0.00747712	0.00756262	0.325247
cg02267647	-0.0130264	0.00959421	0.177666	0.00106503	0.00541876	0.844591	0.0114764	0.00780543	0.144683
cg02267698	-0.00270973	0.022741	0.905396	-0.0100508	0.012844	0.435789	0.0022632	0.0185011	0.90289
cg02267756	0.00853714	0.0414503	0.837249	0.00731203	0.023411	0.755451	-0.0051855	0.0337222	0.878107
cg02267838	-0.00274958	0.00200079	0.172501	0.000670332	0.00113004	0.554418	0.000940708	0.00162776	0.564646
cg02267894	0.0111032	0.0259671	0.669891	0.00346499	0.0146661	0.813725	0.00161263	0.0211257	0.939308
cg02267926	0.00563351	0.0168301	0.738546	0.000652909	0.00950557	0.945379	-0.00184461	0.0136923	0.89311
cg02267992	0.00952483	0.0225849	0.674143	-0.0152382	0.0127559	0.235124	-0.00874319	0.0183741	0.635246
cg02268013	-0.0139687	0.0269618	0.605561	-0.00361185	0.0152279	0.813007	0.00766886	0.021935	0.727376
cg02268074	0.0176839	0.0190976	0.356735	-0.00722268	0.0107862	0.504675	-0.00160305	0.015537	0.918034
cg02268137	-0.0126727	0.0166717	0.449	0.00837952	0.00941611	0.375692	0.0195961	0.0135634	0.151711
cg02268156	-0.0454984	0.0219904	0.0411778	0.0131712	0.0124201	0.291534	0.0122995	0.0178905	0.493397
cg02268171	0.0105817	0.0156345	0.500119	-0.00209253	0.00883031	0.813174	0.00100142	0.0127196	0.937408
cg02268186	-0.00706876	0.0245666	0.774154	0.00920874	0.0138751	0.508447	0.0130082	0.0199863	0.516664
cg02268192	-0.00433819	0.0396557	0.913112	-0.010228	0.0223974	0.648924	-0.0159249	0.0322622	0.622686
cg02268202	0.00554318	0.0145421	0.703893	-0.00268814	0.00821329	0.744146	-0.00534751	0.0118308	0.652268
cg02268225	-0.00761699	0.00463741	0.103689	0.00331608	0.00261918	0.208488	0.00468284	0.00377279	0.21749
cg02268265	0.0133319	0.0141866	0.349654	-0.00527585	0.00801251	0.511792	-0.00404547	0.0115416	0.726707
cg02268291	-0.00345196	0.00322016	0.28636	0.00326158	0.00181873	0.0760054	0.00185535	0.00261978	0.480498
cg02268314	0.016067	0.0200702	0.425332	-0.0236585	0.0113355	0.039473	0.00257939	0.0163282	0.874804
cg02268354	0.000946033	0.00318251	0.766897	-0.00100335	0.00179747	0.577979	-0.000367542	0.00258916	0.887407
cg02268370	-0.00698258	0.00995824	0.484848	0.00176335	0.00562437	0.754553	0.00799711	0.0081016	0.326023
cg02268410	0.00257947	0.00242522	0.290124	0.000737296	0.00136976	0.591612	-0.00270635	0.00197306	0.173303
cg02268417	0.000836072	0.0143298	0.953593	0.000364581	0.00809342	0.964162	0.0010722	0.0116581	0.92691
cg02268424	0.00459267	0.0048046	0.34148	-0.00246617	0.00271362	0.365678	-0.0026328	0.00390882	0.50218
cg02268510	0.00672875	0.00806433	0.406094	0.00389742	0.00455469	0.394255	-0.0105815	0.00656079	0.109995
cg02268535	0.0117697	0.0455349	0.796581	0.00442942	0.0257179	0.863611	0.0158907	0.0370453	0.668898
cg02268561	0.0519431	0.0304038	0.0907198	-0.0310187	0.0171719	0.0739308	-0.0250115	0.0247352	0.314426
cg02268569	0.011209	0.0154488	0.46984	0.00353386	0.00872541	0.686354	-0.00820081	0.0125685	0.515613
cg02268584	-0.00217748	0.0154012	0.887857	-0.0021841	0.00869853	0.802272	0.0028772	0.0125298	0.818858
cg02268620	-0.0157692	0.0125265	0.211071	0.0119091	0.00707494	0.0955035	0.017443	0.0101911	0.0901338
cg02268650	-0.00276206	0.0201051	0.891011	0.00285128	0.0113552	0.802264	0.00405906	0.0163566	0.804529
cg02268668	-0.0183155	0.0179301	0.309535	-0.00330872	0.0101269	0.744571	0.0172432	0.0145872	0.240034
cg02268738	0.0138712	0.0407948	0.734566	0.00908297	0.0230407	0.69428	-0.0033675	0.0331889	0.919389
cg02268748	0.0226471	0.0161384	0.163687	-0.0113225	0.00911491	0.217129	-0.0166076	0.0131295	0.208906
cg02268750	0.00509804	0.008517	0.550839	0.000605404	0.00481036	0.900105	-0.0107458	0.00692906	0.124165
cg02268805	0.00651849	0.0168075	0.698981	0.0015955	0.00949277	0.86687	-0.00525805	0.0136738	0.701416
cg02268851	0.00425069	0.00369499	0.252781	-0.00469663	0.00208691	0.0266512	-0.00116441	0.00300608	0.699337
cg02268935	0.0056516	0.0433532	0.896547	0.010148	0.0244857	0.679454	0.00518718	0.0352703	0.883379
cg02268951	0.0024189	0.00624279	0.699248	-0.00230652	0.0035259	0.514538	0.00051247	0.00507887	0.919834
cg02268965	0.0504238	0.0302728	0.098977	-0.0347129	0.0170979	0.0450414	-0.02141	0.0246286	0.386799
cg02268988	0.012458	0.0153489	0.418958	-0.00557096	0.00866898	0.521964	-0.0182326	0.0124872	0.147461
cg02269038	0.0335513	0.0239642	0.164654	-0.00158527	0.0135349	0.907001	-0.0195237	0.0194962	0.319095
cg02269049	0.0116687	0.00581222	0.0474382	-0.00716624	0.00328272	0.0314221	-0.00661471	0.00472857	0.165006
cg02269083	-0.000697312	0.0259618	0.978627	-0.00924338	0.0146631	0.529911	-0.00435526	0.0211214	0.837061
cg02269094	-0.0120337	0.0111461	0.282956	0.00327457	0.00629529	0.604124	0.00115057	0.00906802	0.899294
cg02269097	0.0151857	0.0128804	0.241261	-0.00797923	0.0072748	0.275403	-0.00937202	0.0104789	0.373317
cg02269146	-0.0184992	0.0106577	0.0857479	0.0116719	0.0060194	0.0553722	0.0134003	0.00867061	0.125452
cg02269157	0.00901645	0.0122417	0.463163	0.00252107	0.00691404	0.716173	-0.0032531	0.00995929	0.744637
cg02269178	-0.027244	0.0445317	0.542095	0.00146576	0.0251513	0.953646	0.013545	0.0362291	0.709308
cg02269207	-0.0168675	0.0250348	0.502049	0.0147047	0.0141395	0.300914	0.0124287	0.0203672	0.543122
cg02269221	0.00111221	0.00423708	0.793491	0.000959403	0.00239308	0.689362	-8.28961e-05	0.00344711	0.980863
cg02269223	0.00869128	0.0131142	0.509054	-0.00562519	0.00740684	0.449401	0.00177644	0.0106692	0.868104
cg02269231	0.024483	0.0143862	0.0919558	-0.0133888	0.00812524	0.102595	-0.0169905	0.011704	0.149781
cg02269272	0.00465904	0.00481718	0.335839	-0.00357983	0.00272072	0.191322	-0.00104651	0.00391905	0.790006
cg02269296	-0.00300238	0.0168516	0.858961	-0.00306834	0.00951773	0.74785	-0.00660719	0.0137098	0.630928
cg02269302	-0.03662	0.0178324	0.0426814	0.00179029	0.0100717	0.859282	0.0180467	0.0145077	0.216489
cg02269385	-0.0393579	0.0203796	0.0563422	0.0124352	0.0115103	0.282635	0.0188532	0.0165799	0.258266
cg02269388	0.00150951	0.00528435	0.775744	-7.00222e-05	0.00298458	0.98133	-0.00100494	0.00429912	0.815664
cg02269431	0.0231792	0.0151361	0.128897	-0.000586855	0.0085488	0.94541	-0.0124221	0.0123141	0.315567
cg02269440	-0.0163435	0.0171356	0.342545	0.000385322	0.00967812	0.968323	0.0194322	0.0139408	0.166497
cg02269453	0.0350875	0.0414678	0.399536	-0.0359737	0.0234208	0.127767	-0.0641275	0.0337364	0.0602611
cg02269477	-0.000533538	0.0150884	0.971864	-0.00288912	0.00852184	0.735316	0.00634815	0.0122752	0.606216
cg02269496	-0.0347849	0.0317724	0.276281	0.0315974	0.0179449	0.0813921	0.0344929	0.0258487	0.185159
cg02269497	0.020931	0.0288254	0.469491	-0.0240693	0.0162805	0.142503	-0.0114391	0.0234511	0.62679
cg02269520	0.00425442	0.00383623	0.27014	-0.00243994	0.00216668	0.262866	-0.00213748	0.00312099	0.495041
cg02269571	-0.00243496	0.0150108	0.871472	-0.00849472	0.00847804	0.318827	0.00698879	0.0122122	0.568442
cg02269574	-0.0193269	0.0308176	0.532027	-0.00924254	0.0174056	0.596615	0.0382016	0.0250719	0.130808
cg02269622	-0.0505641	0.0205613	0.015678	0.0245664	0.0116129	0.0369282	0.0510659	0.0167278	0.00291883
cg02269636	0.00507838	0.00695618	0.467099	-0.00561619	0.00392882	0.156045	0.00145643	0.00565925	0.797445
cg02269643	0.0306966	0.0169821	0.0737386	-0.0210993	0.00959141	0.0301705	-0.0186382	0.0138159	0.180434
cg02269797	0.0109456	0.0170195	0.521646	-0.0145144	0.00961252	0.134274	0.00698384	0.0138463	0.615125
cg02269818	-0.00409948	0.0129793	0.752789	0.00943235	0.00733062	0.201228	-0.000843346	0.0105594	0.936506
cg02269855	0.0359952	0.0160079	0.0267778	-0.00706198	0.00904116	0.436631	-0.0249943	0.0130233	0.0578682
cg02269943	0.00527986	0.00413942	0.205145	-0.00413745	0.00233793	0.0798858	-0.00553618	0.00336765	0.103396
cg02269952	0.0168695	0.00905525	0.0654636	-0.00323898	0.00511436	0.528006	-0.00663973	0.00736696	0.369647
cg02269978	0.0407792	0.0245514	0.0999154	-0.00227326	0.0138665	0.870117	-0.0197734	0.019974	0.324632
cg02270010	0.0102073	0.0161583	0.529052	-0.012251	0.00912613	0.182566	-0.0120487	0.0131457	0.361627
cg02270053	0.0161705	0.0135709	0.236313	-0.000953176	0.00766478	0.901287	-0.0159519	0.0110407	0.151696
cg02270108	0.00374671	0.00495682	0.45154	0.00111015	0.00279959	0.692568	-0.00406207	0.00403265	0.316273
cg02270170	0.00400767	0.00470823	0.396731	-0.00012981	0.00265919	0.961166	-0.00438734	0.00383042	0.254835
cg02270183	-0.00768985	0.00332792	0.0229449	-0.00019749	0.00187959	0.916534	0.00318121	0.00270745	0.242848
cg02270228	0.0128282	0.0114458	0.265121	0.0100174	0.00646453	0.124462	-0.0193938	0.0093118	0.0398817
cg02270229	0.0022976	0.0109788	0.834668	0.00571468	0.00620079	0.358998	-0.00338744	0.0089319	0.705321
cg02270243	0.0203194	0.032111	0.528346	-0.0303884	0.0181361	0.0970094	-0.000414181	0.0261241	0.987383
cg02270270	0.00158615	0.00882393	0.857716	0.00606246	0.00498371	0.226734	0.00192637	0.00717877	0.788999
cg02270276	-0.0094153	0.0201783	0.641818	0.00736688	0.0113966	0.519525	0.00234681	0.0164162	0.886618
cg02270299	-0.0193259	0.0140326	0.171585	0.00188843	0.00792556	0.812169	0.0170964	0.0114163	0.137468
cg02270313	-0.00885835	0.0161463	0.584508	-0.00338711	0.00911938	0.711127	0.0041989	0.013136	0.749915
cg02270332	-0.0114531	0.0508958	0.822424	0.0264608	0.0287457	0.359566	-0.0233918	0.0414067	0.573414
cg02270337	-0.000451208	0.00975589	0.963205	-4.41501e-05	0.00551008	0.993623	0.00409971	0.00793698	0.606645
cg02270390	-0.011174	0.00838794	0.1859	0.00636654	0.00473747	0.182094	0.00563193	0.00682406	0.411204
cg02270412	-0.00363518	0.0256941	0.887782	-0.0194994	0.0145119	0.182153	0.00360534	0.0209036	0.86342
cg02270417	-0.00177733	0.0146153	0.903459	-0.00590458	0.00825467	0.476123	0.00134125	0.0118904	0.910419
cg02270420	0.0426675	0.0196825	0.0325964	-0.0350826	0.0111166	0.00212596	-0.0148551	0.0160128	0.355841
cg02270433	0.0165848	0.0217049	0.44664	-0.0106409	0.0122588	0.387503	-0.012657	0.0176582	0.475216
cg02270508	0.0331675	0.0195331	0.0926787	-0.0107877	0.0110322	0.330565	-0.0169509	0.0158913	0.288738
cg02270514	-0.0217325	0.021838	0.322105	0.0146625	0.012334	0.237397	0.016271	0.0177664	0.362006
cg02270518	-0.0129706	0.0160718	0.421598	-0.000239691	0.0090773	0.978988	0.00652322	0.0130754	0.618972
cg02270541	0.00119817	0.00391079	0.759969	-0.00317181	0.00220879	0.154189	0.00106765	0.00318165	0.737916
cg02270563	-0.0171557	0.016578	0.303287	0.00225356	0.00936319	0.810304	0.0226966	0.0134872	0.0955913
cg02270591	0.0019985	0.0214168	0.925844	-0.00767585	0.0120961	0.527186	0.000767877	0.0174238	0.964938
cg02270670	0.0435303	0.0205956	0.0370913	-0.00631314	0.0116323	0.588552	-0.0302405	0.0167557	0.0741788
cg02270686	-0.0189694	0.0210342	0.369355	-0.00647402	0.01188	0.587026	0.00435441	0.0171125	0.799676
cg02270689	-0.00572115	0.0328902	0.862266	-0.00945369	0.0185762	0.611957	0.00987364	0.026758	0.712926
cg02270747	0.00773067	0.021787	0.72348	-0.00203164	0.0123052	0.869202	-0.00149782	0.017725	0.932828
cg02270765	-0.0215667	0.0233969	0.358911	0.0103393	0.0132145	0.435854	0.0103718	0.0190347	0.58707
cg02270776	-0.00307214	0.0181152	0.865683	0.00030763	0.0102314	0.976075	0.00143665	0.0147377	0.922543
cg02270786	-0.00470423	0.00677203	0.488915	0.00563546	0.00382481	0.143849	0.00192401	0.00550943	0.727673
cg02270895	-0.016184	0.0158296	0.309113	0.00334064	0.00894047	0.709469	0.00910836	0.0128783	0.481079
cg02270935	-0.00088899	0.0103194	0.931525	-0.00631338	0.00582833	0.281367	0.00553292	0.00839539	0.511414
cg02270952	0.054359	0.0404468	0.182064	-0.0205414	0.0228442	0.370752	-0.0320301	0.0329058	0.332757
cg02270980	0.0341055	0.0150629	0.0257647	-0.0111008	0.00850744	0.195006	-0.0264071	0.0122545	0.0336205
cg02271119	0.033318	0.0240313	0.168758	-0.0253466	0.0135728	0.0648265	-0.00978428	0.0195508	0.617878
cg02271139	0.0376107	0.0406488	0.357105	-0.00349115	0.0229583	0.879448	-0.0201928	0.0330701	0.542875
cg02271275	0.00311967	0.0243507	0.898321	-0.00246722	0.0137531	0.858	-0.00513277	0.0198106	0.796108
cg02271380	-0.00463592	0.00473862	0.330322	0.00325927	0.00267635	0.226223	-0.00303364	0.00385514	0.433235
cg02271407	-0.0153046	0.0107605	0.158118	-0.00958495	0.0060775	0.117991	0.0156375	0.00875431	0.0771485
cg02271488	-0.00947305	0.0168682	0.575676	0.00335097	0.00952707	0.725795	-0.000266288	0.0137232	0.984558
cg02271490	-0.0107436	0.0107526	0.320177	-0.00126272	0.00607303	0.835721	0.00523834	0.00874787	0.550679
cg02271529	0.00376379	0.00886464	0.67207	0.00172519	0.00500671	0.731152	-0.000724237	0.00721189	0.920214
cg02271560	0.00603364	0.0472183	0.898584	-0.0194503	0.0266687	0.467538	-0.0186609	0.0384148	0.628212
cg02271577	-0.0222755	0.015596	0.15639	0.0059152	0.00880857	0.503464	0.0158735	0.0126883	0.213899
cg02271578	0.0454552	0.0432307	0.295635	-0.041565	0.0244165	0.0918629	-0.0508472	0.0351706	0.151443
cg02271603	0.0269992	0.0447252	0.547458	-0.0173156	0.0252606	0.494659	-0.0309191	0.0363865	0.397541
cg02271677	0.00284158	0.00359447	0.43112	-0.000304862	0.00203014	0.880941	-0.000582898	0.0029243	0.842418
cg02271687	0.0143573	0.0193546	0.459981	0.00397474	0.0109314	0.716934	-0.0213623	0.0157461	0.178001
cg02271707	-0.0229288	0.0118008	0.0548872	0.0159827	0.00666502	0.0183788	0.0184566	0.0096006	0.0574536
cg02271781	0.0124274	0.0223627	0.579669	-0.0212079	0.0126303	0.0963125	0.00357404	0.0181933	0.844666
cg02271790	-0.00595697	0.0230078	0.796247	-0.00806993	0.0129947	0.53603	0.000314976	0.0187182	0.986609
cg02271811	-0.0599463	0.0619351	0.335483	0.0544305	0.0349807	0.122928	0.0369523	0.0503878	0.465091
cg02271843	0.0289655	0.0202558	0.155902	0.003878	0.0114404	0.735354	-0.0321884	0.0164792	0.0536394
cg02271851	0.0313204	0.0221205	0.159975	0.00453413	0.0124936	0.717448	-0.0387842	0.0179963	0.033602
cg02271859	-0.0218098	0.0179508	0.227296	-0.00406189	0.0101385	0.689558	0.0144056	0.014604	0.326358
cg02271863	0.00269178	0.010997	0.807143	0.00302094	0.00621106	0.627783	-0.0044169	0.00894669	0.622629
cg02271878	-0.0118989	0.0187583	0.527345	-0.000140108	0.0105946	0.989476	-0.00387393	0.015261	0.800147
cg02271895	-0.00431028	0.0124294	0.7295	0.00325832	0.00702009	0.643575	0.00572904	0.0101121	0.572312
cg02271926	0.00907318	0.0148799	0.543431	-0.00782805	0.00840408	0.353906	-0.00410127	0.0121056	0.735492
cg02271943	0.0371654	0.0401078	0.356391	-0.00968226	0.0226527	0.67001	-0.036337	0.03263	0.268172
cg02271959	0.000392102	0.0116502	0.97322	0.00482085	0.00657999	0.465519	-0.000501555	0.00947812	0.957906
cg02272113	0.0222347	0.0180806	0.221734	-0.0058554	0.0102119	0.567693	-0.0051341	0.0147096	0.727816
cg02272213	-0.00185316	0.0155036	0.905099	0.000574571	0.00875634	0.947816	-0.00378617	0.012613	0.764677
cg02272220	-0.032006	0.0436768	0.465434	0.0431163	0.0246685	0.0836256	0.0398441	0.0355336	0.264896
cg02272224	-0.0460655	0.0184601	0.0142518	0.00457538	0.0104262	0.661746	0.0355252	0.0150183	0.0199768
cg02272225	0.00547927	0.009034	0.545574	0.00152265	0.00510236	0.766014	-0.00706576	0.00734968	0.338732
cg02272258	0.00135582	0.00964874	0.888539	-0.00507403	0.00544956	0.354095	0.0022273	0.0078498	0.777209
cg02272278	0.070418	0.0290082	0.0170279	-0.0331065	0.0163837	0.0460397	-0.0394041	0.0235998	0.0981752
cg02272280	0.0147068	0.0176012	0.405437	-0.0125486	0.00994109	0.209839	-0.0116391	0.0143196	0.418296
cg02272286	-0.00361416	0.0149023	0.808881	0.00403289	0.00841674	0.632899	0.00758264	0.0121239	0.533142
cg02272293	-0.000764127	0.0108116	0.943799	-0.00502835	0.00610632	0.412242	0.00657105	0.00879582	0.456813
cg02272334	0.00617205	0.0128065	0.63092	-0.00852477	0.00723308	0.241418	-0.00465697	0.0104189	0.655879
cg02272395	0.0417924	0.0180416	0.0226166	-0.00771167	0.0101898	0.450983	-0.0162743	0.0146778	0.270245
cg02272429	-0.0168197	0.0550089	0.760434	0.018803	0.0310688	0.546441	0.00938679	0.0447529	0.834301
cg02272457	-0.00730715	0.0192268	0.70473	0.0150876	0.0108592	0.167864	0.0101002	0.0156421	0.519979
cg02272489	-0.0225681	0.0115048	0.0526435	0.00914102	0.00649787	0.162658	0.0186101	0.00935982	0.0495683
cg02272491	-0.0185998	0.0255338	0.468082	0.00240824	0.0144214	0.867721	0.00725764	0.0207732	0.727557
cg02272547	-0.00313233	0.00713654	0.66169	-0.000761243	0.00403069	0.850592	0.00108329	0.00580598	0.852374
cg02272576	0.00656638	0.0655161	0.92037	0.00693449	0.0370032	0.851733	0.00165468	0.0533011	0.975298
cg02272599	-0.0251358	0.0168525	0.139037	0.005015	0.00951821	0.599464	0.0162785	0.0137105	0.237979
cg02272667	0.0103801	0.0255289	0.685188	-0.012988	0.0144186	0.369915	-0.0197811	0.0207692	0.343226
cg02272668	0.00355398	0.0211331	0.866795	-0.0139855	0.0119359	0.244152	0.00938095	0.017193	0.586563
cg02272682	-0.0517382	0.0276698	0.064491	0.0231726	0.0156278	0.141342	0.0311992	0.022511	0.168906
cg02272710	0.0142081	0.011214	0.208159	-0.00498988	0.0063336	0.432691	-0.0112581	0.00912321	0.220153
cg02272751	-0.0145827	0.0224352	0.517219	0.0107448	0.0126713	0.398524	0.00617841	0.0182523	0.735711
cg02272761	-0.0159225	0.0195026	0.416236	0.00822888	0.011015	0.456815	0.0160285	0.0158665	0.314882
cg02272781	0.00152922	0.00273659	0.57757	-0.0010722	0.00154561	0.489508	-0.0042077	0.00222637	0.0617218
cg02272790	-0.00601185	0.0110792	0.588619	0.0113234	0.00625746	0.0734264	-0.0068047	0.00901353	0.452094
cg02272795	-0.026371	0.0198458	0.187001	0.00961836	0.0112088	0.392927	0.0224538	0.0161457	0.167467
cg02272814	-0.0285775	0.0199503	0.155203	0.0230777	0.0112679	0.0432244	0.0156866	0.0162307	0.336184
cg02272831	0.0129596	0.0211934	0.542291	0.00507655	0.0119699	0.672416	-0.000519405	0.017242	0.976029
cg02272851	0.0241452	0.0216041	0.266462	-0.00265944	0.0122019	0.827919	-0.0149875	0.0175762	0.395895
cg02272859	-0.0343023	0.0327886	0.298058	-0.00619971	0.0185189	0.738508	0.0172893	0.0266754	0.518413
cg02272993	-0.024914	0.0229652	0.280647	-0.00468475	0.0129707	0.718742	0.0145011	0.0186835	0.439533
cg02273014	0.0654325	0.0302114	0.0327511	-0.0399479	0.0170633	0.0212494	-0.0634825	0.0245787	0.0112775
cg02273078	0.00105296	0.00292437	0.719575	0.000946063	0.00165167	0.568097	-0.00121208	0.00237914	0.611573
cg02273079	-0.0307381	0.0226421	0.17772	-0.00463661	0.0127881	0.717706	0.0276685	0.0184206	0.136301
cg02273106	-0.033344	0.0338869	0.327549	0.0224947	0.0191391	0.242713	0.0424127	0.0275689	0.127167
cg02273122	-0.00744477	0.00633082	0.242461	0.00175453	0.00357562	0.624742	0.00664946	0.00515049	0.199728
cg02273125	-0.0175121	0.0157569	0.269118	0.00707672	0.0088994	0.428424	0.0141599	0.0128191	0.272041
cg02273141	-0.00596252	0.0235752	0.800864	0.0120228	0.0133152	0.368773	-0.0050864	0.0191798	0.791416
cg02273146	0.00249614	0.00402044	0.536131	-0.00362029	0.00227072	0.114082	-0.00219633	0.00327086	0.503492
cg02273149	0.0265062	0.0178435	0.140625	-0.0137749	0.0100779	0.174802	-0.00970345	0.0145167	0.505427
cg02273166	0.000752568	0.00401454	0.851687	-0.000496571	0.0022674	0.827102	-0.000412528	0.00326606	0.899747
cg02273252	-0.0117902	0.0451646	0.794602	-0.018549	0.0255087	0.468859	-0.00144739	0.0367439	0.968659
cg02273270	0.0160193	0.0118045	0.177881	-0.00834428	0.00666711	0.21371	-0.00747044	0.00960361	0.438514
cg02273314	0.018401	0.021158	0.386591	-0.00577409	0.0119499	0.630038	-0.019552	0.0172132	0.25878
cg02273362	-0.0400735	0.0181179	0.0293022	0.0214859	0.0102329	0.0383246	0.0220105	0.0147399	0.138581
cg02273392	0.0021493	0.00885509	0.80873	-0.00466591	0.00500131	0.353146	-0.00604121	0.00720412	0.403748
cg02273398	0.000126523	0.0115704	0.991297	0.00965312	0.00653491	0.142839	-0.00223973	0.00941318	0.812428
cg02273422	0.00227951	0.00509106	0.655324	-0.00310012	0.00287541	0.283614	-0.000226974	0.00414187	0.956409
cg02273477	-0.0518047	0.0389133	0.186183	0.0155249	0.021978	0.481626	0.0401559	0.0316582	0.207652
cg02273512	-0.00673962	0.00824194	0.415499	0.000679698	0.00465501	0.88421	-0.00104825	0.00670529	0.876093
cg02273535	0.0040056	0.00287542	0.166757	-0.000701852	0.00162402	0.666568	-0.00185476	0.00233932	0.429772
cg02273617	-0.00424991	0.00473185	0.371308	-0.000883396	0.00267253	0.741693	0.00490034	0.00384963	0.206052
cg02273638	-0.00960421	0.0185648	0.606089	0.0042165	0.0104853	0.688462	0.0151012	0.0151036	0.31985
cg02273647	-0.0157759	0.010337	0.130191	0.000185822	0.00583828	0.974674	0.00835105	0.00840973	0.323145
cg02273651	0.0195077	0.0465675	0.676197	-0.0292438	0.0263011	0.268907	-0.024764	0.0378853	0.514864
cg02273724	-0.00786215	0.0297616	0.792203	0.00867158	0.0168092	0.607098	0.0049318	0.0242128	0.839021
cg02273769	0.00530173	0.00368152	0.153028	-0.00387578	0.0020793	0.0653178	-0.00231014	0.00299512	0.442385
cg02273788	-0.00226144	0.0183125	0.901971	-0.00222662	0.0103428	0.829996	-0.00513386	0.0148983	0.731138
cg02273797	0.000411915	0.0304388	0.98923	-0.0222489	0.0171917	0.19865	-0.0100277	0.0247637	0.686408
cg02273827	-0.0238929	0.023012	0.301695	0.00409074	0.0129971	0.753626	0.00800195	0.0187216	0.670012
cg02273834	-0.0268143	0.0349811	0.4452	0.00582656	0.0197572	0.768687	0.000271626	0.0284591	0.992404
cg02273846	0.00505808	0.0108523	0.642189	0.00439766	0.00612933	0.474786	-0.000922916	0.00882896	0.91696
cg02273875	0.00300772	0.00472629	0.526011	-0.00265131	0.00266939	0.323046	-0.000812615	0.00384511	0.833063
cg02273889	0.0247794	0.0464978	0.595298	-0.000851757	0.0262617	0.974192	-0.00155096	0.0378286	0.96738
cg02273903	0.00468143	0.00395573	0.239492	-0.00211821	0.00223418	0.345414	-0.00496166	0.00321821	0.126359
cg02273922	-0.010368	0.0239994	0.666681	0.00139517	0.0135547	0.91823	0.00398844	0.0195249	0.838562
cg02273944	-0.00765502	0.0202256	0.705892	0.00101713	0.0114233	0.929232	0.0110376	0.0164547	0.503934
cg02273970	-0.00572902	0.00682138	0.403029	0.0063148	0.00385268	0.104406	0.00226458	0.00554958	0.684117
cg02273999	-0.02107	0.0139147	0.133186	0.0067454	0.00785893	0.392816	0.0160071	0.0113204	0.160527
cg02274033	-0.0375128	0.0403451	0.35476	-7.3588e-06	0.0227867	0.999743	0.0158927	0.032823	0.629328
cg02274048	0.00829904	0.0130861	0.527436	-0.00322229	0.00739097	0.663812	-0.00899853	0.0106463	0.400043
cg02274103	0.00213394	0.0161503	0.895153	-0.0030125	0.00912163	0.74191	-0.00125618	0.0131392	0.924029
cg02274123	-0.00183622	0.0113908	0.872266	0.000393446	0.00643345	0.951359	0.0037619	0.00926703	0.685669
cg02274134	0.0283872	0.0192954	0.144444	-0.0165822	0.010898	0.131334	-0.0043219	0.0156979	0.783653
cg02274236	0.00884879	0.0501462	0.860297	0.0104042	0.0283224	0.714149	-0.00682486	0.0407968	0.867487
cg02274263	-0.01157	0.0132776	0.38567	0.0133751	0.00749912	0.0775916	0.00965623	0.0108021	0.373553
cg02274284	0.0216063	0.0334945	0.52039	0.00457696	0.0189175	0.80933	-0.00224592	0.0272497	0.934481
cg02274315	-0.00287344	0.0104067	0.783042	-0.000711444	0.00587764	0.903905	0.00117137	0.00846643	0.890244
cg02274336	-0.0245771	0.0169414	0.150052	0.000222123	0.00956842	0.981527	0.0177575	0.0137828	0.200646
cg02274361	0.00437915	0.00568229	0.442759	-0.00175994	0.00320933	0.584677	-0.000797215	0.00462287	0.863439
cg02274366	0.00370811	0.044871	0.934307	-0.00995756	0.0253429	0.695237	0.00665878	0.0365051	0.85564
cg02274500	-0.00184443	0.00326434	0.57335	-6.73296e-06	0.00184368	0.997094	0.00340234	0.00265573	0.20317
cg02274509	0.00497416	0.00490732	0.31326	8.26808e-05	0.00277163	0.976262	-0.00205259	0.00399239	0.608321
cg02274528	0.0433893	0.039673	0.276779	-0.0109918	0.0224071	0.624841	-0.0192092	0.0322762	0.553114
cg02274550	0.00945595	0.0335165	0.77844	-0.0100815	0.0189299	0.595536	0.00810874	0.0272675	0.766808
cg02274584	0.0784113	0.0451145	0.0853428	-0.0545783	0.0254805	0.0346746	-0.0709262	0.0367032	0.0561946
cg02274705	-0.0170068	0.0115436	0.143883	0.00828681	0.00651976	0.206727	0.00584863	0.00939137	0.534884
cg02274728	0.0104883	0.0152867	0.494269	-0.014422	0.00863387	0.098032	-0.00151623	0.0124366	0.903215
cg02274788	0.0038216	0.0103797	0.713532	0.00114038	0.00586239	0.846168	-0.00433185	0.00844446	0.609119
cg02274869	-0.0427612	0.0167399	0.0121752	-0.00464903	0.00945461	0.624016	0.0398401	0.0136189	0.00427525
cg02274934	0.00594448	0.0122373	0.628217	-0.00105174	0.00691158	0.879365	-0.00306657	0.00995576	0.758721
cg02274974	0.0158498	0.0150189	0.293871	0.0051216	0.00848259	0.547386	-0.00975167	0.0122187	0.426746
cg02275004	0.0165131	0.0128686	0.202444	-0.0156201	0.00726812	0.0340872	-0.0105773	0.0104693	0.314833
cg02275014	-0.0313441	0.0151409	0.0410677	0.0130156	0.00855153	0.131224	0.02119	0.012318	0.0885443
cg02275016	0.0124295	0.0328169	0.705691	-0.00717831	0.0185349	0.699383	0.016527	0.0266985	0.537337
cg02275027	-0.0154637	0.0167981	0.35954	0.0160091	0.00948751	0.0947085	0.00657136	0.0136662	0.631698
cg02275035	-0.0304802	0.0340928	0.373493	0.00984989	0.0192555	0.610126	0.028661	0.0277365	0.303991
cg02275040	-0.0314406	0.0212596	0.142377	0.013419	0.0120073	0.266484	0.0303287	0.0172959	0.0826386
cg02275084	0.00369803	0.0451136	0.934837	0.0159533	0.0254799	0.532696	0.00126847	0.0367025	0.9725
cg02275213	-0.00195506	0.0104674	0.852222	0.00486126	0.00591193	0.412914	-0.00229115	0.00851582	0.78846
cg02275226	0.0131875	0.0973038	0.892472	-0.0579469	0.0549567	0.294288	-0.00734197	0.0791622	0.926295
cg02275243	0.0139671	0.00703479	0.049891	-0.00317181	0.00397321	0.426628	-0.0113595	0.0057232	0.0499597
cg02275294	0.00618473	0.00475943	0.196832	-0.0022829	0.00268811	0.397807	-0.00227498	0.00387207	0.558195
cg02275359	0.0201835	0.0490094	0.681363	-0.0170989	0.0276803	0.538186	0.0142237	0.0398719	0.722057
cg02275394	0.000758182	0.00240319	0.753061	-0.00126395	0.00135731	0.354029	-0.000554697	0.00195514	0.777229
cg02275396	0.00740207	0.0378786	0.845472	0.0132682	0.0213937	0.536571	0.00262578	0.0308164	0.932271
cg02275413	0.0162632	0.0154503	0.295107	-0.00500023	0.00872628	0.567951	-0.0138809	0.0125697	0.27216
cg02275418	0.0267518	0.0341588	0.435423	-0.0176482	0.0192928	0.362564	-0.0156176	0.0277902	0.575412
cg02275511	-0.021993	0.020095	0.27644	0.00566198	0.0113496	0.618988	0.0143565	0.0163485	0.382008
cg02275530	0.00789464	0.0184015	0.668849	-0.00787279	0.0103931	0.450565	-0.0154964	0.0149706	0.303161
cg02275545	-0.0347873	0.0187752	0.0669165	0.00902431	0.0106042	0.396836	0.0205452	0.0152747	0.181714
cg02275620	0.00519082	0.00464328	0.266333	-0.00157901	0.0026225	0.548498	-0.00233273	0.00377757	0.538324
cg02275622	-0.00658835	0.00871655	0.451556	0.00159223	0.00492306	0.747065	0.00397386	0.00709141	0.576502
cg02275658	-0.000368035	0.00825385	0.964525	0.00435972	0.00466173	0.351977	-0.000314817	0.00671497	0.962702
cg02275713	0.00839362	0.013364	0.531415	-0.0168348	0.00754793	0.0280026	-0.000775165	0.0108724	0.943307
cg02275724	-0.00337154	0.0159763	0.833298	-0.00205628	0.00902332	0.820211	-0.00409865	0.0129976	0.753175
cg02275737	0.0300007	0.0313018	0.340203	-0.0211941	0.0176791	0.233488	0.000701312	0.0254658	0.978086
cg02275756	-0.00513472	0.0144321	0.722766	0.0131183	0.00815116	0.11075	0.00062295	0.0117413	0.957795
cg02275784	0.0429897	0.0234186	0.069433	-0.0166673	0.0132267	0.210617	-0.0307971	0.0190523	0.109213
cg02275830	0.00287683	0.00419908	0.494892	-0.00168248	0.00237162	0.479747	-0.0024382	0.00341619	0.477097
cg02275861	0.0332239	0.0174175	0.0593836	-0.0137335	0.00983733	0.165851	-0.011088	0.0141701	0.435813
cg02275875	-0.0175358	0.0188443	0.354367	0.0102703	0.0106432	0.336941	0.0164488	0.015331	0.285945
cg02275924	-0.0527881	0.0201346	0.0101425	0.0335231	0.0113719	0.00399954	0.027171	0.0163806	0.100367
cg02275930	0.0154739	0.0244966	0.529071	0.00338996	0.0138356	0.806955	-0.0163483	0.0199294	0.41403
cg02275947	-0.00103865	0.0115284	0.928396	-0.00180519	0.0065112	0.782176	0.00109933	0.00937903	0.906932
cg02275985	0.00942918	0.0284876	0.741357	0.00150882	0.0160896	0.925478	0.0028119	0.0231763	0.903681
cg02275989	0.00823419	0.00505671	0.106657	0.00199992	0.002856	0.485429	-0.00453344	0.00411392	0.273171
cg02276017	-0.0152047	0.0435929	0.727997	-0.00497356	0.0246211	0.840332	-0.00911636	0.0354653	0.797679
cg02276070	-0.00443467	0.0488181	0.927805	0.024651	0.0275722	0.373484	0.00430017	0.0397163	0.914001
cg02276073	-0.0275728	0.0224038	0.221372	0.0119283	0.0126535	0.348159	0.0114255	0.0182267	0.532213
cg02276086	0.00298113	0.00544281	0.585131	-0.00257593	0.00307407	0.404096	-0.00140857	0.00442804	0.751084
cg02276097	-0.00217763	0.00973028	0.823379	-0.00828921	0.00549562	0.134687	-0.00116623	0.00791614	0.88318
cg02276107	0.00310641	0.00443368	0.485189	-0.00455134	0.00250412	0.0721902	-0.00442027	0.00360705	0.223342
cg02276126	-0.00575582	0.0176403	0.744902	0.0147087	0.00996313	0.143067	0.00100051	0.0143513	0.944562
cg02276135	0.0216569	0.0242461	0.373932	-0.00985321	0.0136941	0.473532	-0.00174651	0.0197256	0.929628
cg02276259	0.0106577	0.0226516	0.63904	-0.0202547	0.0127935	0.116597	0.00349357	0.0184284	0.850034
cg02276263	-0.0175775	0.016666	0.29416	0.00605684	0.00941289	0.521427	-0.00176967	0.0135588	0.896424
cg02276274	-0.00796449	0.0261447	0.761293	0.00827459	0.0147664	0.576509	-0.00520693	0.0212702	0.807124
cg02276314	0.0147892	0.0127275	0.248064	-0.000565533	0.00718846	0.937454	-0.00463418	0.0103546	0.655467
cg02276361	-0.029689	0.0390855	0.449322	0.0386769	0.0220753	0.0828936	0.00999426	0.0317982	0.75396
cg02276490	0.00701498	0.00661935	0.291855	0.00153094	0.00373858	0.683067	-0.00345663	0.00538522	0.522454
cg02276537	-0.00832603	0.0147069	0.572598	0.0062508	0.00830636	0.453535	-0.00172049	0.0119649	0.885957
cg02276600	0.0255112	0.0272981	0.352322	-0.0103732	0.0154179	0.502654	-0.0339932	0.0222086	0.129082
cg02276614	-0.00277462	0.0113484	0.807359	-0.00265777	0.00640952	0.679297	0.0082064	0.00923256	0.376258
cg02276665	-0.00483911	0.0241427	0.841553	-0.00246055	0.0136357	0.857173	0.00136463	0.0196415	0.944752
cg02276679	-0.00122554	0.00800296	0.878606	-0.00222861	0.00452003	0.623079	-0.00373119	0.00651086	0.567909
cg02276686	0.00404468	0.00228921	0.080368	-0.00347124	0.00129294	0.00852345	-0.00159409	0.00186241	0.394125
cg02276695	0.00436384	0.00425808	0.307963	-0.000529288	0.00240494	0.826264	-0.00196985	0.00346419	0.570907
cg02276747	-0.00146291	0.00590381	0.804815	0.00193372	0.00333444	0.563297	-0.00128514	0.00480309	0.789597
cg02276759	-0.00760262	0.00874534	0.386789	1.20333e-05	0.00493933	0.998061	0.00805509	0.00711483	0.260332
cg02276763	-0.000587736	0.00558099	0.916345	-0.000690474	0.00315211	0.827066	-0.000190522	0.00454045	0.966615
cg02276772	-0.00609601	0.0228532	0.790225	0.0146994	0.0129074	0.257549	0.00210405	0.0185924	0.91013
cg02276793	0.00221925	0.00286627	0.440639	-0.00143671	0.00161886	0.376992	-0.0036047	0.00233188	0.125367
cg02276798	-0.00902767	0.0189468	0.634796	-0.0151603	0.010701	0.159738	0.00567899	0.0154143	0.713352
cg02276807	0.0124702	0.0326487	0.703324	-0.0306999	0.0184398	0.0991331	-0.00511817	0.0265616	0.8476
cg02276817	0.00778466	0.00830953	0.351146	0.00435126	0.00469319	0.35613	-0.0107928	0.00676028	0.113595
cg02276822	0.012627	0.0189948	0.507764	0.00652135	0.0107282	0.544678	-0.0108168	0.0154533	0.485605
cg02276823	-0.00740227	0.040346	0.854809	0.0328598	0.0227872	0.152483	0.00625988	0.0328238	0.849146
cg02276825	0.00611549	0.00805743	0.449682	-0.0027684	0.0045508	0.544374	-0.00495204	0.00655518	0.451797
cg02276826	-0.0120296	0.0424638	0.777552	-0.0130894	0.0239833	0.586464	0.0326846	0.0345467	0.346425
cg02276831	-0.0213788	0.0307758	0.48891	0.0154995	0.017382	0.37474	0.00738925	0.0250379	0.768524
cg02276845	-0.00459853	0.00418744	0.27482	0.00218152	0.00236505	0.358584	0.003644	0.00340672	0.287404
cg02276860	-0.000306735	0.00350434	0.930429	0.000775126	0.00197924	0.696183	-0.000311162	0.00285098	0.913313
cg02276868	-0.00152472	0.0377085	0.967829	0.0221545	0.0212976	0.300789	0.0138588	0.030678	0.652446
cg02276909	-0.00912736	0.0117444	0.438933	-0.00555207	0.0066332	0.404622	6.09538e-05	0.00955476	0.994923
cg02276914	-0.00379738	0.00398458	0.342925	0.000994317	0.00225047	0.659589	0.00033757	0.00324168	0.917276
cg02276944	0.013295	0.0257526	0.606835	-0.0129395	0.0145449	0.375847	-0.0156329	0.0209512	0.457358
cg02276973	-0.00438176	0.0079064	0.580701	0.005528	0.0044655	0.218697	-0.00147377	0.00643231	0.819253
cg02276974	-0.0334454	0.0349161	0.340482	0.0149275	0.0197204	0.450891	0.0153854	0.0284062	0.589308
cg02277012	0.00935765	0.0112292	0.406685	-0.00247673	0.00634221	0.697004	-0.00248887	0.00913561	0.78586
cg02277157	0.0116078	0.0102811	0.261635	-0.00117292	0.0058067	0.840339	-0.00992062	0.00836424	0.23846
cg02277216	0.0281301	0.0166537	0.0943762	-0.0110501	0.00940595	0.242921	-0.0246818	0.0135488	0.0715511
cg02277235	0.00526152	0.0157559	0.739138	0.00532728	0.00889883	0.550788	-0.000949068	0.0128183	0.941129
cg02277272	-0.0198538	0.0209376	0.345341	0.00177912	0.0118255	0.880721	0.0064522	0.017034	0.705667
cg02277290	0.0296498	0.0173357	0.0903686	-0.00819439	0.00979111	0.404673	-0.0227632	0.0141036	0.109742
cg02277303	0.0125173	0.0183266	0.496208	-0.00836146	0.0103508	0.421155	-0.00470322	0.0149097	0.753093
cg02277326	-0.00552615	0.00532916	0.302304	-0.000415952	0.00300988	0.890369	0.00636874	0.00433557	0.145049
cg02277356	0.00778429	0.00883045	0.380189	-0.0111313	0.0049874	0.0279003	0.00216292	0.00718407	0.763998
cg02277376	-0.0108398	0.00977659	0.270253	0.0105173	0.00552177	0.0597511	0.00954667	0.00795381	0.23293
cg02277383	-0.000133094	0.0089941	0.988223	-0.00206103	0.00507982	0.685826	0.00252914	0.00731721	0.730352
cg02277438	-0.0452861	0.023753	0.0595093	0.0224667	0.0134156	0.0971871	0.0264154	0.0193244	0.17477
cg02277453	-0.00316193	0.0502928	0.949998	0.016686	0.0284051	0.558267	0.0221345	0.040916	0.589753
cg02277509	0.0011543	0.00219958	0.600921	0.00109923	0.00124231	0.378419	-0.00095548	0.00178949	0.594592
cg02277520	0.017361	0.00908147	0.0588366	0.000989758	0.00512917	0.847385	-0.0131613	0.0073883	0.0779505
cg02277530	0.00305278	0.0206892	0.882997	-0.00931003	0.0116851	0.427527	-0.00873497	0.0168318	0.604961
cg02277605	-0.0105361	0.0130667	0.422006	0.00281525	0.00738003	0.703681	0.00138973	0.0106305	0.896257
cg02277646	0.00289291	0.00630237	0.647236	-0.00242842	0.00355955	0.496704	-0.00191488	0.00512733	0.709608
cg02277710	0.00271013	0.0143438	0.85053	-0.000927804	0.00810132	0.909056	-0.00292205	0.0116695	0.802802
cg02277735	0.00815233	0.0200345	0.684958	-0.0154964	0.0113154	0.173973	-0.00437229	0.0162992	0.789069
cg02277819	0.000755271	0.0039852	0.850078	-0.00392642	0.00225082	0.0842183	-0.00203993	0.00324219	0.530693
cg02277821	0.0037069	0.00721988	0.608806	-0.0035546	0.00407775	0.385499	0.00264743	0.00587378	0.653187
cg02277850	0.0142523	0.0335536	0.67194	-0.0212298	0.0189509	0.265343	-0.00857264	0.0272977	0.754156
cg02277868	0.0287268	0.0195328	0.144576	-0.00672933	0.011032	0.543286	-0.0186379	0.015891	0.243695
cg02277965	-0.0130363	0.011733	0.269251	0.000623984	0.00662674	0.925173	0.00917218	0.00954546	0.33897
cg02277999	0.000341465	0.00224397	0.879365	0.00161159	0.00126738	0.206529	-0.00214378	0.00182559	0.243123
cg02278055	-0.0107623	0.0171653	0.532131	0.0146546	0.00969488	0.13386	0.00901338	0.013965	0.520158
cg02278071	-0.00651042	0.00364332	0.0770377	0.00239151	0.00205773	0.247973	0.00432088	0.00296404	0.148102
cg02278073	0.00931747	0.00659154	0.160663	-0.00395449	0.00372287	0.290749	-0.00517227	0.00536259	0.337164
cg02278087	0.0187876	0.0226032	0.407885	-0.00447805	0.0127662	0.72651	-0.0123749	0.018389	0.502563
cg02278111	-0.0107363	0.00902719	0.237182	0.00124586	0.00509851	0.807465	0.0163392	0.00734413	0.0283891
cg02278114	0.0406734	0.0135903	0.00349777	-0.0182895	0.00767574	0.019112	-0.0223834	0.0110565	0.0456439
cg02278165	-0.000751764	0.00478665	0.875525	-0.00378251	0.00270348	0.164932	0.000716604	0.00389421	0.85438
cg02278172	-0.0347862	0.0255253	0.176066	0.0100476	0.0144166	0.487486	0.0317206	0.0207663	0.129858
cg02278228	3.73042e-05	0.00712027	0.99583	-0.00103242	0.0040215	0.797929	0.00234024	0.00579275	0.687096
cg02278307	-0.000232825	0.00484471	0.961768	3.65473e-05	0.00273627	0.98937	0.00316157	0.00394144	0.424416
cg02278319	0.0118201	0.0194804	0.545408	-0.00469409	0.0110024	0.670577	-0.00498544	0.0158484	0.753756
cg02278332	-0.00674863	0.0234204	0.773839	0.00319355	0.0132277	0.809727	0.00383905	0.0190538	0.840737
cg02278335	0.00132639	0.00320109	0.679519	-0.00119637	0.00180796	0.509703	0.00083692	0.00260427	0.748619
cg02278414	-0.0192964	0.0163881	0.241861	0.00540275	0.0092559	0.560757	0.0174907	0.0133326	0.192629
cg02278437	0.00584768	0.00452825	0.19961	-0.0036666	0.00255753	0.154856	-0.00594742	0.00368399	0.109656
cg02278459	0.00505003	0.0118205	0.670152	-0.000419097	0.00667618	0.950074	-0.00513887	0.00961668	0.594296
cg02278499	-0.00187677	0.00702211	0.789826	-0.00359136	0.00396605	0.367408	0.00114135	0.00571288	0.842062
cg02278574	-0.0200508	0.00994118	0.0464364	0.00639345	0.00561473	0.257607	0.0101437	0.00808772	0.212748
cg02278594	0.0221675	0.0115512	0.0578862	0.00495167	0.00652407	0.449683	-0.0218554	0.00939757	0.0220989
cg02278646	-0.0118875	0.0414433	0.774841	-0.0152936	0.023407	0.515042	0.00147385	0.0337165	0.965222
cg02278658	-0.0106395	0.00867871	0.223164	0.000661227	0.0049017	0.89297	0.0124611	0.00706063	0.0807013
cg02278659	-3.08309e-05	0.0048977	0.99499	-0.00369757	0.0027662	0.184416	-0.00198795	0.00398456	0.618958
cg02278688	-0.0111494	0.03746	0.766611	-0.00546956	0.0211572	0.796548	-0.00322688	0.0304758	0.915892
cg02278697	0.00348082	0.00438304	0.429023	0.0017079	0.00247552	0.491878	-0.0020765	0.00356586	0.561683
cg02278728	0.00701853	0.0145699	0.631084	-0.00839001	0.00822904	0.310447	-0.0102908	0.0118535	0.387425
cg02278742	-0.00991474	0.0262789	0.706775	-0.00597811	0.0148422	0.687989	0.00237621	0.0213794	0.911729
cg02278760	0.000410011	0.00209647	0.84535	0.000606908	0.00118408	0.609414	-0.00154172	0.0017056	0.368255
cg02278768	0.00860026	0.0156998	0.585079	-0.0126328	0.00886719	0.15743	-0.00490836	0.0127727	0.7016
cg02278803	0.00562779	0.00902834	0.534505	-0.00279384	0.00509917	0.585006	-0.00498626	0.00734507	0.498828
cg02278841	0.0198276	0.0394585	0.616448	-0.0209089	0.022286	0.350443	-0.0277618	0.0321017	0.389257
cg02278864	0.0275185	0.0227226	0.228784	-0.0258656	0.0128336	0.046595	-0.025071	0.0184862	0.178151
cg02278887	0.00047013	0.00259812	0.85678	0.000270074	0.0014674	0.854355	-0.00181873	0.00211371	0.391645
cg02278912	-0.00767227	0.0380074	0.840443	-0.00487368	0.0214664	0.820868	0.0121707	0.0309212	0.694728
cg02278924	0.0600138	0.0318884	0.0628037	-0.0510713	0.0180104	0.00555589	-0.0288894	0.025943	0.268186
cg02278959	-0.0393347	0.0145608	0.00813705	0.0305877	0.00822389	0.000332941	0.0258033	0.0118461	0.0317884
cg02279023	0.0270494	0.0175582	0.126648	0.00717251	0.0099168	0.471238	-0.0261003	0.0142846	0.0707195
cg02279071	0.00254284	0.00292207	0.386309	-0.000506354	0.00165037	0.759638	-0.00116484	0.00237727	0.625235
cg02279108	0.00406498	0.0216389	0.851378	0.000318953	0.0122215	0.979233	0.00116657	0.0176044	0.947301
cg02279124	-0.0012623	0.0205401	0.951122	0.00776673	0.0116009	0.504756	0.0145129	0.0167105	0.38725
cg02279138	0.0153342	0.023773	0.520418	-0.00463326	0.0134269	0.730778	-0.00475554	0.0193407	0.806287
cg02279147	-0.031062	0.011033	0.00589035	0.00365918	0.00623138	0.558408	0.0249066	0.00897597	0.00661524
cg02279148	0.0179218	0.0309616	0.564025	-0.00527144	0.017487	0.76371	0.00419877	0.025189	0.867957
cg02279153	-0.0121098	0.0094697	0.203989	0.0106761	0.00534844	0.0486968	0.0102551	0.00770414	0.186238
cg02279181	-0.00835518	0.0132332	0.529262	0.00326254	0.00747404	0.663423	0.00105548	0.010766	0.922102
cg02279212	-0.00197894	0.00928238	0.831619	0.00623006	0.00524264	0.23757	-0.00513327	0.00755174	0.498267
cg02279214	-0.00453327	0.0225571	0.84114	-0.00564958	0.0127402	0.65842	-0.00309018	0.0183515	0.866625
cg02279226	0.00701017	0.0108432	0.519466	-0.00393977	0.00612421	0.521525	-0.00443011	0.0088216	0.616661
cg02279356	-0.0239743	0.0193084	0.217329	0.00465039	0.0109053	0.670726	0.0222765	0.0157085	0.159327
cg02279396	0.0159401	0.015142	0.295063	-0.0129908	0.00855212	0.131977	-0.00927058	0.0123189	0.453523
cg02279452	-0.00613276	0.00813772	0.452884	0.00683965	0.00459615	0.139928	0.0020565	0.0066205	0.756745
cg02279464	0.0266396	0.0182362	0.147266	-0.0132284	0.0102997	0.20205	-0.0241905	0.0148362	0.106204
cg02279465	0.0203918	0.0250851	0.418242	-0.021973	0.0141679	0.124149	0.00643542	0.0204081	0.753177
cg02279471	-0.0104671	0.065144	0.87268	0.0358419	0.036793	0.33238	0.00320759	0.0529984	0.951863
cg02279503	-0.00871017	0.0190501	0.648521	0.00216155	0.0107594	0.841194	0.00282448	0.0154983	0.855768
cg02279537	0.0102282	0.0120876	0.399519	-0.00591875	0.00682704	0.388084	-0.00794151	0.00983398	0.4213
cg02279591	-0.0206385	0.0107902	0.0587055	0.00977206	0.00609428	0.112046	0.00526277	0.00877847	0.550218
cg02279593	-0.00382685	0.0173222	0.825613	0.00839092	0.00978349	0.393172	-0.000874308	0.0140926	0.950657
cg02279625	0.0293197	0.0207721	0.161265	-0.0205263	0.011732	0.0833167	-0.016193	0.0168992	0.340315
cg02279646	-0.00446875	0.00833768	0.593193	0.00110496	0.00470908	0.814975	6.30171e-05	0.00678318	0.992606
cg02279650	0.00313979	0.00373469	0.402557	0.00357345	0.00210933	0.0934201	-0.00312298	0.00303838	0.306555
cg02279670	-0.00121595	0.0032056	0.705271	0.000981047	0.00181051	0.589143	0.00115804	0.00260794	0.657989
cg02279704	-0.00913695	0.0068973	0.188347	0.0053145	0.00389556	0.175615	0.00435038	0.00561134	0.440039
cg02279712	-0.0672141	0.0257107	0.0103533	0.00828283	0.0145213	0.569717	0.0288886	0.0209171	0.17039
cg02279719	0.00821296	0.00624057	0.191224	-0.00713951	0.00352464	0.0455248	-0.00300859	0.00507706	0.554823
cg02279747	0.0019287	0.00343203	0.57542	-0.00271859	0.0019384	0.163928	0.000143134	0.00279215	0.95922
cg02279759	-0.0281063	0.0209079	0.181957	0.0253821	0.0118087	0.0340607	0.0127881	0.0170097	0.453969
cg02279770	0.00761486	0.0222464	0.73286	0.0104027	0.0125646	0.409719	-0.00879784	0.0180987	0.627979
cg02279794	-0.00700968	0.0130013	0.591006	0.000770508	0.0073431	0.916646	-4.66285e-05	0.0105773	0.996492
cg02279883	0.00269088	0.00949626	0.777497	-0.00723891	0.00536344	0.18023	0.000778393	0.00772575	0.919952
cg02279891	-0.00697426	0.0100082	0.487543	-0.00231305	0.00565259	0.683285	0.0144377	0.00814224	0.079305
cg02279897	0.00673721	0.0200998	0.7382	-0.0104512	0.0113523	0.359505	0.00482487	0.0163523	0.768575
cg02279913	-0.000946299	0.0187824	0.95992	0.00571646	0.0106082	0.591199	-0.000289329	0.0152806	0.984932
cg02279936	-0.0408713	0.0248793	0.103633	0.0195452	0.0140517	0.167392	0.0237636	0.0202408	0.243222
cg02279950	0.0139411	0.0138171	0.315472	-0.00677856	0.00780383	0.387178	-0.00800826	0.011241	0.4779
cg02279953	-0.0151119	0.0229352	0.511507	0.0113339	0.0129537	0.383736	0.00844008	0.0186591	0.65203
cg02279987	0.0248872	0.0168078	0.141897	-0.0152802	0.00949299	0.110695	-0.0141517	0.0136741	0.303252
cg02280021	0.0139333	0.021549	0.51941	-0.00839654	0.0121708	0.491892	0.00373336	0.0175313	0.831806
cg02280031	-0.0166369	0.0178487	0.353573	2.19195e-05	0.0100809	0.99827	0.0195732	0.0145209	0.180788
cg02280038	0.00163213	0.0239572	0.945823	0.000448314	0.0135309	0.973636	0.00515414	0.0194905	0.791994
cg02280049	0.0219743	0.0159676	0.171902	-0.00754823	0.00901841	0.404641	-0.0165288	0.0129905	0.206252
cg02280200	0.00398868	0.0147454	0.787342	-0.00107077	0.00832811	0.897959	-0.00477179	0.0119962	0.691661
cg02280221	-0.0130547	0.0212551	0.540513	0.0123323	0.0120048	0.306818	-0.00139703	0.0172922	0.935774
cg02280226	0.00681877	0.0210917	0.747163	0.00338724	0.0119125	0.776747	0.000519096	0.0171593	0.975928
cg02280249	0.00248924	0.00887946	0.77981	-0.00663968	0.00501508	0.188602	0.00439463	0.00722394	0.544368
cg02280281	0.00430671	0.00933706	0.645642	-0.000137653	0.00527353	0.979229	-0.000109552	0.00759623	0.988523
cg02280309	-0.0010793	0.0140094	0.938748	-0.00785192	0.00791243	0.323469	-0.00465237	0.0113974	0.684021
cg02280348	0.0184368	0.0447691	0.681371	0.00515314	0.0252854	0.838933	-0.0123555	0.0364222	0.735162
cg02280349	-0.00312923	0.0104501	0.765235	0.000633155	0.00590218	0.91479	-0.00322885	0.00850177	0.704926
cg02280422	0.0160747	0.0279412	0.566403	-0.0165844	0.015781	0.295887	-0.0074402	0.0227317	0.744136
cg02280470	-0.00183306	0.019448	0.9251	-0.00519974	0.0109842	0.636991	0.00429998	0.0158221	0.78637
cg02280483	0.0027295	0.0111262	0.806721	-0.0106681	0.00628405	0.0927468	0.00550372	0.00905183	0.544579
cg02280486	-0.0237072	0.0553056	0.669113	0.00953694	0.0312363	0.760773	0.0164042	0.0449942	0.716208
cg02280503	-0.0239292	0.0138005	0.0860735	0.0122819	0.00779446	0.118314	0.0113268	0.0112275	0.315532
cg02280532	-0.00327938	0.00752361	0.663884	-0.000332188	0.0042493	0.937848	-0.00108096	0.00612089	0.860185
cg02280643	0.0288555	0.0271414	0.290325	-0.00939378	0.0153293	0.541429	-0.0171865	0.0220811	0.438245
cg02280646	-0.00479147	0.0108596	0.660026	-0.00516354	0.00613345	0.401913	0.00390925	0.00883491	0.659119
cg02280683	0.025538	0.0404319	0.529099	0.000673953	0.0228357	0.976515	-0.00269543	0.0328936	0.934859
cg02280693	-0.0249369	0.0347144	0.474254	0.00226881	0.0196065	0.908113	0.00631768	0.0282421	0.823459
cg02280719	0.00016184	0.0133973	0.990386	-0.0140455	0.00756676	0.0664284	0.00511526	0.0108995	0.63989
cg02280892	0.00513694	0.0279473	0.854544	-0.0262898	0.0157845	0.0989981	0.0102617	0.0227368	0.652751
cg02280893	-0.00187906	0.0160837	0.907234	0.0054294	0.00908401	0.551427	0.00600604	0.013085	0.64725
cg02280908	-0.000249952	0.00249411	0.920377	-0.000902307	0.00140866	0.523315	0.00214696	0.0020291	0.292618
cg02280912	0.0234312	0.0131653	0.0782139	-0.00797716	0.00743572	0.285989	-0.00852146	0.0107108	0.428188
cg02280951	0.00583192	0.0201867	0.773269	0.00633703	0.0114014	0.579605	-0.00118438	0.016423	0.942656
cg02281006	-0.000828717	0.00353366	0.81507	0.00286015	0.00199579	0.155015	0.00203479	0.00287483	0.480754
cg02281050	0.0137217	0.0126032	0.278938	-0.00666218	0.00711824	0.35161	-0.01181	0.0102534	0.252202
cg02281167	-0.00844133	0.0112923	0.456535	-0.00109145	0.00637785	0.864474	0.0045272	0.00918694	0.623266
cg02281178	0.00276753	0.00244525	0.26048	-0.00189332	0.00138106	0.173534	-0.000500975	0.00198935	0.801701
cg02281208	-0.00885968	0.0116	0.446842	0.00853239	0.00655162	0.195855	0.00275311	0.00943725	0.771111
cg02281226	0.00274331	0.00234783	0.245462	-0.00163293	0.00132604	0.22111	0.000764953	0.00191009	0.689675
cg02281238	0.00512719	0.0350259	0.88392	0.00290438	0.0197825	0.883579	0.00613363	0.0284956	0.830021
cg02281276	0.0516903	0.0237074	0.0316255	-0.00754157	0.0133898	0.574563	-0.0298479	0.0192873	0.124956
cg02281300	-0.00768188	0.00722119	0.290035	0.00229404	0.00407849	0.575079	0.00751267	0.00587485	0.203993
cg02281334	-0.00300257	0.00504529	0.553132	0.00365249	0.00284955	0.202946	0.00377669	0.00410463	0.359777
cg02281362	0.0193337	0.0225274	0.39286	0.00451405	0.0127234	0.723514	-0.0100661	0.0183274	0.584091
cg02281400	0.0126323	0.0167782	0.453314	-0.0200197	0.00947625	0.0371749	-0.00564963	0.01365	0.679858
cg02281444	0.0216045	0.0156387	0.170275	-0.00325145	0.00883268	0.713581	-0.0197206	0.012723	0.124366
cg02281446	0.0018244	0.00195327	0.352587	0.000681465	0.0011032	0.538194	-0.000636255	0.0015891	0.689742
cg02281489	-0.00598277	0.0116641	0.609161	0.000710654	0.00658785	0.914317	0.00629242	0.00948943	0.508825
cg02281493	-0.0429509	0.024022	0.0768692	0.0185406	0.0135675	0.174896	0.0324148	0.0195432	0.10039
cg02281502	0.010515	0.0093636	0.264196	-0.00758322	0.00528852	0.154783	-0.00748669	0.00761782	0.328132
cg02281505	0.00804109	0.0133199	0.547446	-0.0022659	0.00752304	0.763905	-0.00575211	0.0108365	0.596753
cg02281514	0.000154016	0.00243853	0.949768	0.00187625	0.00137727	0.176227	-0.000434912	0.00198388	0.826932
cg02281533	0.00819618	0.0467888	0.861304	-0.0225811	0.0264261	0.394913	-0.0130318	0.0380654	0.732818
cg02281539	-0.0254493	0.0103929	0.0161134	0.0143136	0.00586987	0.0165491	0.0144787	0.00845523	0.089987
cg02281577	0.00024708	0.00602625	0.967379	-0.000358551	0.0034036	0.916318	-0.00143226	0.0049027	0.770799
cg02281662	0.000158574	0.00309525	0.959245	-0.00110458	0.00174818	0.528961	-0.00237762	0.00251817	0.347396
cg02281680	0.00019992	0.00428813	0.96291	0.00139643	0.00242192	0.565545	-0.0011185	0.00348864	0.749187
cg02281699	-0.0309162	0.0100346	0.00267841	0.0166835	0.0056675	0.00404927	0.0175669	0.00816372	0.033868
cg02281727	-0.0202039	0.0481925	0.675963	-0.00532223	0.0272189	0.845379	-3.4425e-06	0.0392073	0.99993
cg02281821	-0.02145	0.0245777	0.384937	-0.000793886	0.0138813	0.95451	0.0209631	0.0199953	0.297033
cg02281851	-0.0460671	0.0399114	0.251212	0.0372648	0.0225418	0.101502	0.0310417	0.0324702	0.341421
cg02281854	0.0114538	0.0250315	0.648269	-0.01062	0.0141377	0.454341	-0.00410562	0.0203645	0.840642
cg02281959	0.00803237	0.00451274	0.0781868	-0.0026454	0.00254878	0.301866	-0.00573164	0.00367137	0.121707
cg02281970	0.00241042	0.0451888	0.957569	0.0165717	0.0255224	0.517663	0.00852156	0.0367637	0.817182
cg02282041	-0.00746416	0.0148795	0.617046	0.000201296	0.00840388	0.980939	-0.00539283	0.0121053	0.656947
cg02282083	-0.0234092	0.0206469	0.259649	0.00427356	0.0116613	0.714801	0.0152901	0.0167974	0.364916
cg02282120	0.000511585	0.00658453	0.938229	0.000931636	0.00371891	0.802715	0.00164094	0.00535689	0.760008
cg02282200	-0.00481397	0.00916315	0.600518	0.0056324	0.00517531	0.279122	-0.00173696	0.00745475	0.816247
cg02282214	-0.0241121	0.0141289	0.0910655	0.00880973	0.00797991	0.272302	0.0273926	0.0114946	0.0190966
cg02282237	0.00446059	0.00428376	0.300308	-0.0026008	0.00241945	0.285033	-0.00229538	0.00348508	0.511677
cg02282247	0.0149659	0.0129434	0.250387	-0.00711504	0.00731037	0.33281	-0.00970237	0.0105302	0.359112
cg02282258	0.0127047	0.00752839	0.0946744	0.00272183	0.004252	0.523582	-0.0147192	0.00612477	0.0181329
cg02282317	-0.000625247	0.00379614	0.869515	-0.000649184	0.00214404	0.762695	-0.00113649	0.00308837	0.713674
cg02282350	0.00356922	0.0180664	0.843798	-0.00952183	0.0102038	0.353029	-0.00223505	0.0146981	0.879449
cg02282352	-0.00414745	0.0138071	0.764519	0.00164678	0.00779817	0.833189	0.00144784	0.0112328	0.897706
cg02282369	0.00384441	0.0119335	0.748023	-0.00529527	0.00673998	0.433967	0.00161715	0.00970857	0.868052
cg02282382	0.00571857	0.011835	0.630039	-0.00543562	0.00668437	0.418084	-0.00234403	0.00962848	0.808168
cg02282492	-0.00471609	0.00939861	0.616944	0.00273198	0.00530829	0.607948	-0.00635693	0.00764631	0.407784
cg02282594	0.00205382	0.0148609	0.890363	-0.0105458	0.00839335	0.211942	0.00192919	0.0120902	0.873551
cg02282604	-0.0556567	0.0223966	0.0146474	0.0179818	0.0126495	0.158335	0.042934	0.0182209	0.0204481
cg02282626	0.00732979	0.00760933	0.337786	-0.00510471	0.00429771	0.237794	-0.00274993	0.00619062	0.657871
cg02282631	-0.0397939	0.0387827	0.307383	0.0449562	0.0219043	0.0427972	0.0395285	0.0315519	0.213256
cg02282640	0.00652012	0.0116174	0.575919	0.00298786	0.00656148	0.649854	-0.00606875	0.00945145	0.522309
cg02282664	0.00302278	0.00342057	0.379017	0.000297343	0.00193192	0.877997	-0.00210941	0.00278283	0.450265
cg02282774	-0.00826274	0.0042237	0.053279	0.00302448	0.00238553	0.207858	0.00674756	0.00343622	0.0524037
cg02282833	-0.0152714	0.0416878	0.714911	-0.0143034	0.0235451	0.544932	-0.00392966	0.0339154	0.907995
cg02282846	-0.0310704	0.0146719	0.0367331	0.00289557	0.00828664	0.727519	0.0212715	0.0119365	0.0778361
cg02282849	0.00158239	0.00297584	0.596106	-0.0028765	0.00168074	0.0901616	-0.00115668	0.00242101	0.633878
cg02282869	0.0126021	0.012739	0.324974	0.00233442	0.00719493	0.746286	-0.010095	0.0103639	0.332429
cg02282892	-0.0574169	0.0461932	0.216844	0.0403456	0.0260897	0.125227	0.0564948	0.0375808	0.13598
cg02283042	-0.0127642	0.0147765	0.389795	-0.0106414	0.00834568	0.205296	0.00241686	0.0120215	0.84108
cg02283051	0.0189227	0.0190792	0.32374	-0.011659	0.0107759	0.281928	-0.00694768	0.015522	0.655429
cg02283080	0.0150338	0.00981109	0.128664	-0.00485781	0.00554126	0.382814	-0.0212147	0.00798188	0.00918392
cg02283081	-0.0132804	0.0152466	0.385859	0.00205665	0.0086112	0.811732	0.00954982	0.012404	0.443211
cg02283106	0.00254353	0.00988446	0.797466	-0.00419515	0.0055827	0.454179	-0.0032381	0.00804157	0.688068
cg02283114	0.00223253	0.00278103	0.424049	-0.00185806	0.00157071	0.239696	-0.00119076	0.00226253	0.599871
cg02283126	0.0330502	0.0483939	0.496255	0.00106596	0.0273327	0.96897	-0.00437504	0.0393712	0.911746
cg02283151	-0.0764144	0.0348353	0.030629	0.0448281	0.0196748	0.0248703	0.0416741	0.0283405	0.144635
cg02283181	-0.00703146	0.0115896	0.545449	0.00477446	0.00654573	0.467497	0.00404492	0.00942877	0.668867
cg02283204	-0.0160025	0.0350916	0.649384	0.0035156	0.0198196	0.859576	0.0175926	0.028549	0.539176
cg02283206	-0.0213918	0.022839	0.351251	0.000256004	0.0128994	0.984206	0.00245104	0.0185809	0.895324
cg02283238	-0.0588105	0.0259233	0.025484	0.0282815	0.0146414	0.0562952	0.045461	0.0210901	0.0335665
cg02283311	0.0155838	0.0119624	0.195719	-0.0139092	0.00675629	0.0421755	-0.00947786	0.00973207	0.332515
cg02283353	-0.00347636	0.00428253	0.418901	0.00252166	0.00241875	0.299724	0.000725932	0.00348408	0.835383
cg02283366	-0.00969306	0.00678101	0.156057	-0.00211609	0.00382988	0.581849	0.00611344	0.00551673	0.270504
cg02283402	-0.000698832	0.0264228	0.978954	6.40403e-05	0.0149235	0.996585	-0.0101188	0.0214965	0.638887
cg02283436	-0.00118625	0.00330094	0.720093	-0.00132129	0.00186436	0.480186	0.00184104	0.00268551	0.494618
cg02283446	0.00188347	0.00411485	0.648162	0.00104894	0.00232405	0.65274	-0.00507871	0.00334766	0.132463
cg02283485	-0.00372885	0.00723326	0.607354	0.00173199	0.00408531	0.672527	0.00485124	0.00588467	0.411722
cg02283487	-0.0739798	0.0365698	0.0457993	0.0216905	0.0206544	0.296226	0.0589181	0.0297516	0.0504698
cg02283535	-0.0176825	0.00871426	0.0451551	0.00709005	0.00492177	0.1529	0.0103048	0.00708955	0.149274
cg02283558	0.0156448	0.0111958	0.165452	-0.00980635	0.00632331	0.124167	-0.0109432	0.00910838	0.232477
cg02283570	0.00435954	0.0169077	0.797069	-0.00644832	0.00954941	0.501101	-0.00408916	0.0137554	0.766885
cg02283624	0.00598431	0.00327551	0.0707454	-0.000609219	0.00184999	0.742625	-0.00349555	0.00266481	0.192671
cg02283643	-0.000247231	0.0116971	0.98318	-0.00302468	0.00660647	0.648084	0.00851969	0.00951626	0.372833
cg02283662	0.00891425	0.0130843	0.497293	0.00293537	0.00738996	0.692076	0.00188044	0.0106448	0.860146
cg02283691	-0.000160285	0.00397376	0.967907	-0.000936548	0.00224436	0.677379	0.000846566	0.00323288	0.793978
cg02283735	-0.0223429	0.0491469	0.650392	0.042298	0.0277579	0.130775	0.0154226	0.0399838	0.700539
cg02283766	-0.00708179	0.0117948	0.549614	0.00161436	0.00666164	0.809026	0.0062369	0.00959572	0.517235
cg02283775	-0.00898753	0.0108098	0.407754	0.00698743	0.0061053	0.25521	0.00453799	0.00879436	0.607009
cg02283787	0.0136857	0.00846453	0.109129	0.000161663	0.00478073	0.973093	-0.00794133	0.00688638	0.251636
cg02283796	-0.00851783	0.00925527	0.359664	0.000752487	0.00522733	0.885834	0.00722599	0.00752969	0.339585
cg02283811	0.00351917	0.013786	0.799048	-0.00406097	0.00778624	0.603156	-0.00787384	0.0112157	0.484318
cg02283836	0.00305304	0.00396304	0.442929	-0.000166763	0.00223831	0.940761	-0.00385357	0.00322416	0.234887
cg02283931	-0.00517797	0.0169768	0.761012	-0.00277082	0.00958844	0.773211	0.000900368	0.0138116	0.948156
cg02283949	-0.0134862	0.0183818	0.464903	0.0284942	0.010382	0.00720721	0.00481861	0.0149547	0.747977
cg02283964	0.0153716	0.0258068	0.552789	-0.000413021	0.0145755	0.977451	-0.00185753	0.0209953	0.929681
cg02283975	-0.0138854	0.0133333	0.300249	3.23415e-05	0.00753058	0.996582	0.0115709	0.0108474	0.288728
cg02284014	-0.00377241	0.0175139	0.829907	0.00444949	0.00989177	0.653836	-8.16122e-05	0.0142486	0.995442
cg02284150	-0.0188667	0.0210737	0.372835	0.0121307	0.0119023	0.310622	0.0150405	0.0171446	0.382484
cg02284155	-0.0106834	0.00911155	0.243833	0.0011362	0.00514616	0.825718	0.0127099	0.00741277	0.0895797
cg02284194	0.00201326	0.00539647	0.709902	0.000533054	0.0030479	0.861525	-0.00223888	0.00439034	0.611229
cg02284258	-0.0172932	0.0175879	0.327906	0.00519299	0.00993354	0.602312	0.0119148	0.0143087	0.407041
cg02284273	-0.0261085	0.0298569	0.38401	0.0272508	0.0168631	0.109307	0.0277346	0.0242903	0.256321
cg02284274	-0.00516864	0.0478479	0.914199	0.00898446	0.0270243	0.740253	0.0157583	0.038927	0.686494
cg02284278	0.0326332	0.0368845	0.378463	-0.00706391	0.0208322	0.735271	-0.00300171	0.0300077	0.920524
cg02284293	0.0235017	0.0152723	0.127066	-0.00514789	0.00862574	0.552014	-0.0110362	0.0124249	0.376589
cg02284297	0.0126487	0.0586703	0.829756	0.00765963	0.0331367	0.817678	0.00643095	0.0477316	0.893101
cg02284381	-0.00273561	0.00926039	0.768306	-0.00428272	0.00523022	0.414863	0.000814946	0.00753385	0.914081
cg02284387	0.0212936	0.0180311	0.240486	-0.00165145	0.0101839	0.871512	-0.0101657	0.0146694	0.489956
cg02284419	-0.0117275	0.00731652	0.112178	0.00928902	0.00413233	0.0268246	0.00669665	0.0059524	0.263323
cg02284425	0.00718123	0.0336686	0.831543	-0.0096923	0.0190158	0.611411	0.00227497	0.0273913	0.933978
cg02284433	0.000925684	0.0204489	0.963986	0.00820469	0.0115494	0.479144	0.0157575	0.0166363	0.345881
cg02284441	-0.0794071	0.042669	0.065742	-0.00300728	0.0240993	0.900948	0.0313994	0.0347137	0.367935
cg02284483	0.00178774	0.004708	0.704972	-0.00123639	0.00265906	0.642981	0.0033791	0.00383023	0.379817
cg02284587	-0.0119135	0.014293	0.406578	0.00711605	0.00807262	0.380202	0.00263845	0.0116282	0.820973
cg02284588	0.00977086	0.0168962	0.564396	-0.000436896	0.00954289	0.963577	-0.00528666	0.013746	0.70137
cg02284607	0.0135533	0.012195	0.269123	0.000466961	0.00688769	0.946086	-0.0132311	0.00992135	0.185427
cg02284617	-0.010508	0.0183432	0.568057	-7.62859e-05	0.0103602	0.99414	0.0156918	0.0149233	0.295616
cg02284625	0.0304158	0.0190231	0.113064	-0.0289253	0.0107441	0.008349	-0.012159	0.0154763	0.433966
cg02284648	-0.00642029	0.0084025	0.446647	0.00202084	0.00474569	0.671168	0.00589382	0.00683591	0.39069
cg02284725	-0.0325095	0.0255816	0.206802	0.0188426	0.0144484	0.195242	0.0319969	0.0208121	0.127414
cg02284741	0.0190101	0.0345174	0.583065	-0.0070891	0.0194953	0.716916	0.000707122	0.0280819	0.979962
cg02284764	0.0197471	0.029244	0.501105	-0.0167676	0.0165169	0.312521	-0.000945448	0.0237916	0.968382
cg02284802	-0.0120242	0.0094306	0.205318	0.00104503	0.00532636	0.844861	5.01467e-05	0.00767233	0.994798
cg02284814	-0.000749647	0.011758	0.949294	0.00251589	0.00664086	0.705619	-0.00237614	0.0095658	0.804345
cg02284850	0.0168608	0.0161907	0.300256	0.00560038	0.00914441	0.541667	-0.0165871	0.013172	0.210924
cg02284851	-0.00433172	0.00943743	0.647255	-0.00301034	0.00533021	0.573521	-0.00171963	0.00767788	0.823245
cg02284889	0.00309205	0.00438228	0.482122	0.000730729	0.00247509	0.76844	-0.00437662	0.00356523	0.222544
cg02284900	0.0149863	0.013422	0.266918	-0.00810431	0.00758065	0.287661	-0.011419	0.0109195	0.298251
cg02284939	0.0318018	0.0221645	0.154525	0.00343335	0.0125184	0.784459	-0.0216718	0.0180321	0.232319
cg02284966	0.0140156	0.018103	0.440668	-0.0161047	0.0102245	0.118454	0.000402851	0.0147278	0.978234
cg02284980	0.00126474	0.0128409	0.921742	-0.00262864	0.00725248	0.717799	0.00701772	0.0104468	0.503319
cg02284982	0.00191322	0.0084219	0.820763	0.000222017	0.00475665	0.962867	0.00319134	0.00685169	0.642411
cg02285102	-0.0670441	0.0331336	0.0457495	0.0356188	0.0187137	0.0599282	0.0349564	0.026956	0.197748
cg02285115	0.00355808	0.00431867	0.412007	-0.00111265	0.00243917	0.649284	-0.00136134	0.00351349	0.699256
cg02285155	-0.000120256	0.043914	0.997821	0.0124127	0.0248024	0.617871	0.0137748	0.0357265	0.700656
cg02285159	-0.0049886	0.0119173	0.676423	0.000762144	0.00673083	0.910078	0.0072684	0.00969539	0.455246
cg02285217	-0.00448783	0.0631771	0.943514	0.0118487	0.0356821	0.740551	0.0169203	0.0513982	0.742707
cg02285236	-0.0090675	0.0206251	0.661169	0.00594935	0.0116489	0.610695	0.000701394	0.0167797	0.966743
cg02285254	-0.00519228	0.0126543	0.68247	0.000447388	0.00714711	0.950215	0.000486543	0.010295	0.962402
cg02285263	-0.00232365	0.00572037	0.685477	0.0037205	0.00323084	0.252304	0.00187546	0.00465384	0.687833
cg02285278	-0.00717569	0.0043247	0.100266	0.00367068	0.00244257	0.136108	0.00728849	0.00351839	0.0409356
cg02285386	0.026653	0.035358	0.452774	0.00255922	0.0199701	0.898291	-0.0071493	0.0287658	0.804241
cg02285477	0.00426987	0.00436208	0.330059	-0.00386771	0.00246369	0.119664	-0.00141526	0.0035488	0.690909
cg02285579	-0.0140185	0.0184192	0.448436	0.0132199	0.0104031	0.206821	0.00800972	0.0149851	0.594198
cg02285620	0.0471374	0.0309448	0.130911	-0.030983	0.0174775	0.0793795	-0.0413972	0.0251754	0.103308
cg02285673	-0.0131629	0.0116169	0.259941	0.00447265	0.00656115	0.497045	0.00924199	0.00945098	0.330538
cg02285715	-0.0051124	0.00295405	0.0866641	0.00391274	0.00166844	0.0210352	0.00487703	0.00240329	0.0451379
cg02285732	-0.00354429	0.0213911	0.868742	0.0143463	0.0120816	0.237922	0.00754638	0.0174029	0.665512
cg02285779	0.0201517	0.0221353	0.364852	-0.00980973	0.0125019	0.434546	-0.00695706	0.0180083	0.700094
cg02285784	0.00476886	0.00440272	0.281394	0.000190145	0.00248664	0.939204	-0.00418353	0.00358186	0.245651
cg02285799	0.000786352	0.0139525	0.95517	-0.00818207	0.00788028	0.301687	0.00845969	0.0113511	0.45789
cg02285812	-6.36041e-06	0.00689143	0.999265	-0.00507024	0.00389225	0.195747	0.00148022	0.00560657	0.792322
cg02285838	-0.00496217	0.0136287	0.716569	0.0109074	0.00769741	0.159647	-0.00365593	0.0110877	0.742309
cg02285840	-4.38249e-05	0.0986072	0.999646	0.0133803	0.0556929	0.810638	-0.0096431	0.0802226	0.904567
cg02285852	0.017543	0.0189597	0.357092	-0.00805437	0.0107083	0.453759	-0.0251832	0.0154248	0.105753
cg02285887	0.00755351	0.00673752	0.26498	-0.0020817	0.00380532	0.585588	-0.00469464	0.00548135	0.393825
cg02285907	-0.0252096	0.0142056	0.079065	0.00562466	0.00802325	0.484936	0.022533	0.0115571	0.0540673
cg02285917	0.000221159	0.0116324	0.98487	0.000822349	0.00656994	0.900647	0.000484581	0.00946363	0.959267
cg02285920	-0.0118239	0.0255708	0.644822	-0.0129594	0.0144423	0.371744	0.00675439	0.0208033	0.746117
cg02285922	0.00361455	0.00488941	0.461515	-0.0039472	0.00276151	0.156081	-0.00429141	0.00397781	0.283309
cg02285966	-0.0288659	0.0282805	0.309909	0.00630319	0.0159727	0.693979	0.0146849	0.0230078	0.524793
cg02286008	0.000592488	0.0294886	0.984011	-0.00370484	0.016655	0.82443	0.0139961	0.0239907	0.560967
cg02286081	0.00290102	0.0433922	0.946833	-0.0168754	0.0245077	0.492717	-0.0146158	0.035302	0.679763
cg02286091	-0.0171073	0.040193	0.671311	-0.00242835	0.0227008	0.91503	-0.0108182	0.0326993	0.741473
cg02286155	-0.00437589	0.0158848	0.783529	-0.00819395	0.00897164	0.363317	-0.00349924	0.0129232	0.787135
cg02286169	0.0140647	0.0593445	0.81315	0.0202867	0.0335175	0.546406	-0.00556039	0.0482801	0.908547
cg02286193	-0.0517963	0.0373398	0.16854	0.00473525	0.0210894	0.82281	0.0204754	0.0303781	0.501885
cg02286229	0.0294072	0.0343801	0.394441	-0.0141013	0.0194177	0.469442	-0.0155594	0.0279702	0.579283
cg02286270	0.00167558	0.0215618	0.938217	-0.00760879	0.012178	0.533556	0.00337136	0.0175418	0.847991
cg02286329	-0.00475936	0.011981	0.692052	0.000424771	0.0067668	0.950075	0.0131621	0.00974721	0.180017
cg02286335	0.000493134	0.00340087	0.885007	-0.00242462	0.0019208	0.209837	0.0028615	0.0027668	0.303576
cg02286376	-0.00439804	0.005612	0.435115	0.000771696	0.00316963	0.808154	0.00475338	0.00456568	0.300386
cg02286407	0.0135975	0.0152542	0.374903	0.0122021	0.00861551	0.159859	-0.0155635	0.0124102	0.212791
cg02286424	0.012768	0.0167373	0.447388	0.0102837	0.00945316	0.279327	-0.0135016	0.0136168	0.323863
cg02286484	0.0116928	0.0164215	0.47813	-0.01213	0.00927481	0.193986	-0.00242254	0.0133599	0.856484
cg02286506	0.0401497	0.0408561	0.328169	-0.0402672	0.0230753	0.0841134	-0.0380091	0.0332387	0.255609
cg02286533	-0.0068711	0.0266646	0.79719	-0.00612014	0.0150601	0.685348	0.00174834	0.0216932	0.935929
cg02286547	-0.00221948	0.0053464	0.67895	0.0017891	0.00301962	0.554887	0.00122188	0.0043496	0.779367
cg02286554	-0.000197024	0.0378238	0.995854	0.0203568	0.0213627	0.342979	0.0109257	0.0307718	0.723312
cg02286589	0.0216659	0.0176731	0.223164	0.000251472	0.00998166	0.979952	-0.0396538	0.014378	0.00693987
cg02286602	0.0271766	0.0230574	0.241391	-0.00545486	0.0130227	0.676226	-0.0196438	0.0187585	0.297586
cg02286622	0.00630968	0.0201038	0.754298	-0.00621055	0.0113545	0.585645	0.0072121	0.0163556	0.660216
cg02286623	-0.0107219	0.015981	0.503854	0.0158256	0.00902602	0.0826713	0.00810149	0.0130015	0.534653
cg02286655	-0.03713	0.0291933	0.20643	0.00796657	0.0164882	0.630055	0.0210911	0.0237504	0.376699
cg02286659	-0.00209547	0.00500489	0.676363	0.00325102	0.00282674	0.252903	0.00170728	0.00407176	0.675916
cg02286662	-0.0234126	0.0258733	0.367742	0.0180017	0.0146131	0.22094	0.0237666	0.0210494	0.261619
cg02286665	-0.0025154	0.0141272	0.859048	0.00157193	0.00797897	0.844229	0.0162418	0.0114933	0.160777
cg02286709	0.0130983	0.0108837	0.231693	-0.00381633	0.00614708	0.536149	-0.00828221	0.00885454	0.351901
cg02286715	0.00430962	0.00831498	0.60542	0.00560142	0.00469626	0.235851	-0.0042269	0.00676471	0.533525
cg02286717	-0.0531122	0.0410567	0.198834	0.0222914	0.0231886	0.338764	0.0246516	0.033402	0.462262
cg02286737	-0.0025037	0.00941069	0.790761	0.00294019	0.00531511	0.581403	-0.000457308	0.00765613	0.952492
cg02286809	-0.051198	0.027356	0.0642522	0.021106	0.0154505	0.175054	0.0400779	0.0222557	0.0748113
cg02286819	0.0366702	0.0299913	0.224377	-0.0143906	0.0169389	0.397643	-0.0135184	0.0243996	0.580811
cg02286857	0.00887003	0.0318105	0.780955	-0.0246912	0.0179664	0.172485	0.00697298	0.0258797	0.788159
cg02286917	0.0297882	0.0248474	0.233477	-0.000787991	0.0140337	0.955337	-0.0216073	0.0202147	0.287745
cg02286968	-0.00568782	0.0205785	0.782826	0.0128738	0.0116227	0.270726	-0.00831595	0.0167418	0.620501
cg02286975	0.0216888	0.0170345	0.20595	-0.00451351	0.00962101	0.640019	-0.0175426	0.0138585	0.208573
cg02286990	0.00335891	0.00222404	0.13419	-0.000921953	0.00125612	0.464722	-0.00265415	0.00180938	0.145609
cg02287004	-0.0190734	0.0166496	0.25476	0.0155051	0.00940361	0.102381	0.019247	0.0135454	0.158513
cg02287007	-0.0210871	0.0443748	0.635699	-0.0158789	0.0250627	0.52784	-0.000966633	0.0361015	0.978693
cg02287020	0.0125304	0.0108166	0.249501	4.116e-05	0.00610918	0.994638	-0.00533743	0.00879994	0.545565
cg02287056	0.00538956	0.00411069	0.192885	-0.000662206	0.0023217	0.776074	-0.00516822	0.00334428	0.125475
cg02287105	0.000871976	0.00896249	0.922693	0.00422249	0.00506197	0.40622	-0.00733635	0.0072915	0.31682
cg02287134	-0.0065405	0.0177709	0.713632	-0.00400272	0.0100369	0.690908	0.0117061	0.0144576	0.420082
cg02287146	-0.0228361	0.0123204	0.0668158	0.0113743	0.0069585	0.105344	0.0197887	0.0100233	0.0511662
cg02287150	0.0113305	0.0188943	0.550103	-0.00613772	0.0106714	0.566504	-0.000693819	0.0153716	0.96409
cg02287214	-0.00551293	0.0309793	0.859125	-0.0100589	0.017497	0.566678	-0.00533971	0.0252034	0.832653
cg02287260	0.0263348	0.0293332	0.371503	-0.0086936	0.0165673	0.600945	-0.0165886	0.0238642	0.488622
cg02287279	0.0205708	0.0141153	0.14822	0.0056116	0.00797227	0.48317	-0.0131351	0.0114836	0.255486
cg02287318	-0.0162145	0.0185992	0.385457	0.0136002	0.0105047	0.198477	0.00978515	0.0151315	0.519355
cg02287325	0.0057247	0.0130784	0.66255	-1.14574e-05	0.00738661	0.998766	-0.00477862	0.01064	0.654338
cg02287335	0.0171744	0.0134144	0.203463	-0.000754406	0.00757637	0.920886	-0.0126466	0.0109133	0.249347
cg02287346	-0.0008701	0.00347535	0.80283	-0.000742744	0.00196286	0.705953	0.000970997	0.00282739	0.732015
cg02287362	-0.00716322	0.00442289	0.108537	0.00434991	0.00249803	0.0847627	0.00517238	0.00359827	0.153773
cg02287371	0.00294416	0.026803	0.912757	-0.00252302	0.0151382	0.867977	0.00119108	0.0218058	0.956551
cg02287436	0.0125266	0.00830837	0.134847	0.00359733	0.00469253	0.445157	-0.0045462	0.00675933	0.502797
cg02287483	0.00913298	0.0174051	0.600956	-0.00666608	0.00983033	0.499298	-0.00899607	0.0141601	0.526705
cg02287518	-0.00993169	0.00967329	0.307083	-0.000400986	0.00546343	0.941642	0.0079721	0.00786977	0.313554
cg02287573	-0.00581185	0.0161325	0.71943	-0.00422026	0.00911155	0.644265	0.00368468	0.0131247	0.779498
cg02287600	-0.00749298	0.0286412	0.794167	0.0047366	0.0161764	0.770288	0.00924615	0.0233013	0.692371
cg02287602	-0.00629332	0.00726897	0.388727	0.00658089	0.00410548	0.112164	-0.00612786	0.00591372	0.302654
cg02287606	0.0177853	0.0299743	0.554314	0.00254929	0.0169294	0.880614	-0.00888847	0.0243858	0.716275
cg02287625	-0.00144243	0.0119805	0.904414	0.0043382	0.00676651	0.522935	0.0101032	0.00974678	0.302489
cg02287685	-0.00968611	0.0123953	0.43643	0.00494922	0.0070008	0.481275	0.00310899	0.0100843	0.758508
cg02287710	-0.0187089	0.022193	0.401277	0.0148991	0.0125345	0.23745	0.015129	0.0180553	0.40411
cg02287817	-0.00882636	0.0256196	0.731196	0.0111092	0.0144698	0.44448	0.00520011	0.020843	0.803504
cg02287832	0.0127602	0.0174834	0.467224	0.000421669	0.00987453	0.966025	0.000483962	0.0142237	0.972926
cg02287909	-0.0258102	0.0426758	0.546712	0.000183993	0.0241031	0.993925	0.000697705	0.0347192	0.984008
cg02287918	0.00155873	0.00339211	0.646881	0.000837366	0.00191585	0.66302	-0.00149539	0.00275968	0.589138
cg02287939	9.20441e-05	0.00360427	0.979678	-0.00113831	0.00203567	0.577313	0.00151088	0.00293228	0.607533
cg02288001	-0.00201765	0.00518514	0.698031	0.000983694	0.00292854	0.737665	-0.00112589	0.0042184	0.790108
cg02288058	-0.0238949	0.0214836	0.268756	0.0134279	0.0121338	0.271155	0.0164746	0.0174781	0.34821
cg02288088	-0.0147481	0.0141333	0.299284	0.00422677	0.00798242	0.597649	0.0087673	0.0114982	0.447599
cg02288093	-0.0127858	0.00877088	0.148107	0.00394721	0.00495375	0.427487	0.00371149	0.00713561	0.604141
cg02288165	-0.00998424	0.0536747	0.852818	0.0123145	0.0303152	0.68547	0.00874243	0.0436674	0.841735
cg02288260	0.0144991	0.0113541	0.204621	-0.00525077	0.00641274	0.414885	-0.0131602	0.00923721	0.157421
cg02288294	-0.0338863	0.0176795	0.0581896	0.00585455	0.0099853	0.559011	0.0217486	0.0143833	0.133732
cg02288301	0.00651557	0.00791415	0.412347	-0.00734394	0.00446987	0.103591	0.00063386	0.00643861	0.921779
cg02288341	-0.00338391	0.00305213	0.270271	0.00125515	0.00172383	0.468277	0.00261887	0.00248308	0.294162
cg02288344	0.00526064	0.0105672	0.619722	-0.00308149	0.00596832	0.606802	0.00224844	0.00859704	0.794228
cg02288345	0.0492696	0.0791438	0.535037	-0.0452491	0.0447001	0.313896	-0.0131674	0.064388	0.838386
cg02288459	0.0031104	0.00825434	0.707122	-0.00262619	0.00466202	0.574507	0.000896158	0.00671538	0.894112
cg02288522	0.0112023	0.00916625	0.224592	-0.0035178	0.00517706	0.498424	-0.0071291	0.00745727	0.341428
cg02288552	-0.00535623	0.013025	0.681804	0.00366058	0.00735647	0.619881	0.00263201	0.0105966	0.804358
cg02288564	-0.00395935	0.0105887	0.709271	-0.00604935	0.00598047	0.31426	0.00611503	0.00861454	0.479483
cg02288610	-0.0123028	0.015353	0.424882	-0.00617437	0.00867132	0.478129	0.0139793	0.0124906	0.265795
cg02288628	-0.00131547	0.015134	0.930911	0.00159924	0.0085476	0.851971	-0.00501449	0.0123124	0.684696
cg02288667	-0.00638933	0.00942381	0.49937	0.00937616	0.00532252	0.0812554	-0.00538652	0.00766681	0.483985
cg02288684	-0.0300496	0.03972	0.451143	0.0313259	0.0224337	0.165756	0.0151257	0.0323145	0.640767
cg02288748	-0.00770241	0.00970669	0.429395	0.002085	0.00548229	0.704535	0.00431587	0.00789695	0.585948
cg02288754	-0.00950252	0.0158649	0.550579	0.00807925	0.00896045	0.36945	0.00282885	0.012907	0.826973
cg02288770	0.00268178	0.0102217	0.793593	0.00148993	0.00577314	0.796887	-0.000850115	0.0083159	0.918785
cg02288777	-0.00836998	0.00574395	0.148263	0.00252895	0.00324416	0.43754	0.00416376	0.00467303	0.375102
cg02288791	-0.019505	0.0103373	0.0621404	0.0128531	0.00583848	0.0300509	0.0129437	0.00841001	0.127007
cg02288805	0.0147465	0.0113505	0.196925	-0.006039	0.0064107	0.3485	-0.00830323	0.00923426	0.370763
cg02288819	0.00949852	0.0147815	0.521987	-0.0027739	0.00834851	0.740401	-0.00083574	0.0120256	0.944736
cg02288825	0.00788251	0.00647651	0.226492	-0.000679707	0.0036579	0.852971	-0.00167593	0.00526901	0.751107
cg02288827	-0.00566106	0.0257475	0.826431	-0.00150986	0.0145421	0.917519	0.0217308	0.0209471	0.302096
cg02288831	-0.0103382	0.0176219	0.558773	0.0214829	0.00995274	0.0333323	-3.60246e-05	0.0143364	0.998
cg02288836	-0.00213411	0.0148378	0.88593	-0.00807749	0.00838029	0.337485	0.00732461	0.0120714	0.545403
cg02288859	-0.00347652	0.0235407	0.882898	-0.0102928	0.0132957	0.440705	-0.00373532	0.0191517	0.845766
cg02288918	0.00462335	0.0194149	0.812275	-0.0013199	0.0109655	0.904437	0.00448248	0.0157952	0.777171
cg02288952	-0.00982784	0.0107256	0.36176	0.00509482	0.00605777	0.402373	0.00451887	0.00872589	0.605717
cg02288962	-0.0366051	0.021944	0.098486	0.0238868	0.0123939	0.0568373	0.0239557	0.0178527	0.182746
cg02288964	0.0259035	0.01978	0.1934	-0.0139594	0.0111716	0.214445	-0.0062013	0.0160921	0.700804
cg02288969	-0.060342	0.0278756	0.0328401	0.0313226	0.015744	0.0494336	0.0365891	0.0226784	0.109875
cg02288976	-0.0222985	0.0331547	0.502809	0.0103562	0.0187256	0.581488	-0.00207341	0.0269732	0.938884
cg02288999	-0.0241734	0.024536	0.326943	0.0360709	0.0138578	0.0106781	0.0107478	0.0199614	0.591503
cg02289013	0.0338357	0.0164427	0.042265	-0.0190295	0.00928677	0.0431255	-0.0196812	0.0133771	0.144425
cg02289018	-0.0107263	0.00807043	0.186906	0.0056725	0.00455814	0.216292	0.00631034	0.00656576	0.338868
cg02289020	-0.0380114	0.0204155	0.0656143	0.0196678	0.0115306	0.0912286	0.0174979	0.0166091	0.294697
cg02289038	-0.0519809	0.0197815	0.00997752	0.0197475	0.0111725	0.0802561	0.0445022	0.0160934	0.00679754
cg02289040	-0.0516269	0.026206	0.0516557	0.00897551	0.014801	0.545643	0.0384175	0.02132	0.0746288
cg02289045	-0.000841543	0.0291675	0.977041	-0.00829635	0.0164737	0.615664	-0.00678678	0.0237294	0.775477
cg02289096	-0.0312806	0.0327277	0.341533	0.0267299	0.0184845	0.151347	0.0187379	0.0266259	0.483258
cg02289117	0.00320405	0.0217885	0.883393	0.00324441	0.0123061	0.792608	-0.0117765	0.0177262	0.508024
cg02289127	0.00440239	0.00423231	0.300813	-0.00105428	0.00239039	0.66015	-0.000417467	0.00344322	0.903747
cg02289168	-0.00305698	0.0105818	0.773275	0.000904876	0.00597654	0.879968	0.00911181	0.00860889	0.292467
cg02289180	0.026666	0.0108853	0.0160714	-0.00780478	0.00614799	0.207275	-0.0196914	0.00885584	0.0284752
cg02289189	0.00459165	0.00295056	0.122886	-9.87744e-05	0.00166646	0.952856	-0.0041443	0.00240045	0.0874148
cg02289285	0.00556526	0.0120032	0.643929	0.000726093	0.00677937	0.914926	-0.00102348	0.00976531	0.916743
cg02289287	0.0368086	0.024983	0.143863	-0.023028	0.0141103	0.105889	-0.0221359	0.0203251	0.278784
cg02289322	0.00118784	0.00780647	0.879372	0.00162567	0.00440906	0.713138	-0.000992097	0.00635101	0.876188
cg02289343	0.0056039	0.0146035	0.702005	-0.00514542	0.00824798	0.534182	-0.00636813	0.0118808	0.593171
cg02289376	0.00116021	0.0105891	0.912978	0.00501531	0.0059807	0.403745	-0.0115168	0.00861487	0.184368
cg02289438	0.00102922	0.0139944	0.941522	-0.000970279	0.00790398	0.90255	-0.00291342	0.0113852	0.798569
cg02289462	0.00940905	0.0126372	0.458324	-0.00374235	0.00713743	0.601235	-0.00941877	0.0102811	0.36185
cg02289590	-0.012842	0.0149625	0.39283	0.0010824	0.00845073	0.898345	-0.00794365	0.0121728	0.51556
cg02289653	-0.0210898	0.0492814	0.669629	0.0280424	0.0278339	0.31618	0.0197219	0.0400932	0.623889
cg02289682	0.00382787	0.00372397	0.306527	-0.00504224	0.00210328	0.0184106	0.000159353	0.00302966	0.95816
cg02289689	0.00323686	0.00441818	0.465538	-0.00103447	0.00249537	0.679373	-0.00284757	0.00359444	0.430149
cg02289722	-0.012474	0.0208217	0.550499	-0.000148768	0.01176	0.989932	0.00333058	0.0169396	0.844536
cg02289739	0.0115802	0.0279811	0.679883	-0.00978074	0.0158036	0.537422	0.00627742	0.0227642	0.783314
cg02289741	-0.00153935	0.0041933	0.714338	-0.00124528	0.00236835	0.600217	0.00232281	0.00341149	0.497553
cg02289743	-0.000994973	0.01	0.920947	0.00317171	0.00564795	0.575692	0.00253102	0.00813557	0.756382
cg02289752	0.0270967	0.0237556	0.256797	-0.00501988	0.013417	0.709106	-0.010285	0.0193265	0.595814
cg02289754	-0.0210977	0.028013	0.45317	0.00331305	0.0158216	0.83457	0.00624575	0.0227901	0.784619
cg02289791	-0.0103061	0.00908146	0.259207	-5.57613e-05	0.00512917	0.991348	-0.00189967	0.00738829	0.797626
cg02289812	0.00655936	0.00325767	0.046803	-0.00141336	0.00183992	0.444235	-0.00548109	0.0026503	0.041265
cg02289891	-0.00143046	0.0300516	0.962132	-0.0082217	0.016973	0.629183	-0.0125978	0.0244487	0.607521
cg02289903	0.0178116	0.0346302	0.608175	-0.023809	0.019559	0.226416	-0.017719	0.0281737	0.530865
cg02289951	-0.0165642	0.0100088	0.101131	0.0133096	0.00565293	0.0205439	0.0108889	0.00814274	0.184235
cg02290008	-0.0149723	0.00888386	0.0951061	0.00487787	0.00501756	0.333365	0.0136699	0.00722753	0.0615278
cg02290110	0.0225543	0.0171865	0.192475	0.0012653	0.00970687	0.896556	-0.0144511	0.0139822	0.303898
cg02290163	-0.0133854	0.0424316	0.753084	-0.0270038	0.0239652	0.26258	0.00348174	0.0345205	0.919868
cg02290168	0.00496165	0.00862729	0.566534	-0.000995981	0.00487265	0.838463	-0.00448527	0.00701879	0.524289
cg02290197	0.0119269	0.00923035	0.199348	-0.00224051	0.00521326	0.668305	-0.00832522	0.00750941	0.2703
cg02290238	0.00475895	0.00270778	0.081954	-0.00121485	0.00152934	0.428905	-0.00328085	0.00220294	0.139618
cg02290253	0.000801741	0.0185424	0.9656	0.0028337	0.0104727	0.787282	-0.00157517	0.0150853	0.917051
cg02290262	0.00315348	0.0327208	0.923419	-0.0211107	0.0184806	0.256105	-0.00745109	0.0266202	0.780142
cg02290284	0.0183173	0.0162055	0.261105	-0.0106637	0.00915281	0.246817	-0.0169912	0.0131841	0.200514
cg02290288	-0.0463115	0.0294122	0.118579	0.0185384	0.0166119	0.267163	0.0307621	0.0239285	0.201618
cg02290349	0.00504555	0.0108336	0.642442	0.00848558	0.00611877	0.168646	-0.000351602	0.00881376	0.96826
cg02290350	-0.00676136	0.00892573	0.45056	-0.00459519	0.00504121	0.364255	0.00231513	0.00726159	0.750543
cg02290353	-0.0364405	0.014759	0.0152779	0.0108098	0.00833579	0.197747	0.0241764	0.0120073	0.0468055
cg02290360	0.00591706	0.00960636	0.539354	0.00966991	0.00542563	0.0778029	-0.00505076	0.00781532	0.519619
cg02290380	0.0127643	0.0147003	0.387351	-0.000765756	0.00830266	0.926703	-0.011201	0.0119595	0.35128
cg02290451	-0.00018406	0.00213047	0.931329	0.00260633	0.00120328	0.0327347	-0.00093101	0.00173326	0.592385
cg02290460	0.0422668	0.0398534	0.291499	-0.03071	0.022509	0.175585	-0.0264559	0.032423	0.416502
cg02290509	0.00500499	0.00431165	0.24854	-0.00308669	0.0024352	0.207969	-0.00360349	0.00350777	0.306814
cg02290550	-0.0514746	0.0351155	0.145886	0.0234793	0.019833	0.239336	0.0338081	0.0285684	0.23951
cg02290567	-0.0163447	0.00916453	0.0776051	0.00149868	0.00517608	0.77278	0.0091495	0.00745587	0.222705
cg02290575	0.00372146	0.00822114	0.651788	-0.00187928	0.00464326	0.686557	-0.00318777	0.00668837	0.634698
cg02290578	0.00109878	0.00587646	0.852062	0.000652421	0.003319	0.84457	-0.000690157	0.00478083	0.885513
cg02290590	0.00171881	0.00989468	0.862451	0.005443	0.00558847	0.332469	-0.0020631	0.00804989	0.798265
cg02290617	0.00659581	0.0284061	0.81687	0.00468652	0.0160437	0.77082	0.00287994	0.02311	0.901081
cg02290623	-0.00302502	0.0155692	0.846347	0.015694	0.00879341	0.0773971	-0.00388741	0.0126664	0.759566
cg02290684	0.0128296	0.0104112	0.220791	-0.00612248	0.0058802	0.300344	-0.0088913	0.00847011	0.296426
cg02290791	0.00632356	0.00762842	0.409149	-0.00169933	0.0043085	0.694133	-0.00586934	0.00620616	0.346613
cg02290803	0.00156152	0.00235066	0.508064	-0.000433516	0.00132764	0.744719	-0.00208575	0.0019124	0.278104
cg02290814	-0.0179049	0.017388	0.305672	0.00465827	0.00982067	0.636318	0.00977772	0.0141461	0.491078
cg02290823	-0.00103499	0.00250459	0.680337	0.00159659	0.00141458	0.261792	0.00112346	0.00203763	0.582643
cg02290834	-0.0111749	0.0246454	0.651244	-0.0100675	0.0139196	0.471242	0.00722141	0.0200505	0.719501
cg02290855	0.0176016	0.00951783	0.0674243	-0.0046692	0.00537562	0.387195	-0.0158536	0.00774329	0.0432955
cg02290863	0.0237762	0.0354316	0.50377	0.00915516	0.0200116	0.64833	-0.00457536	0.0288256	0.874212
cg02290880	-0.026792	0.0179471	0.138693	0.00429548	0.0101364	0.672665	0.0172115	0.014601	0.241336
cg02290916	-0.0152359	0.0108238	0.162404	-0.00309748	0.00611321	0.613513	0.0124679	0.00880574	0.159979
cg02290962	-0.00723654	0.00859917	0.402095	0.000239354	0.00485677	0.960794	0.00711667	0.00699592	0.311534
cg02290969	0.00338042	0.0119625	0.778092	-0.00773873	0.00675639	0.254835	-0.00502599	0.00973221	0.606719
cg02290978	-0.00913431	0.0140835	0.518127	0.00956188	0.00795432	0.232222	-0.0043108	0.0114578	0.707556
cg02291020	-0.00233129	0.0411787	0.954968	-0.0101774	0.0232575	0.662642	0.00299659	0.0335012	0.928909
cg02291032	-0.0377243	0.0473263	0.427314	-0.0133401	0.0267297	0.618846	0.00330543	0.0385027	0.931761
cg02291127	-0.0190764	0.0152534	0.214047	0.00132613	0.00861506	0.87798	0.0121526	0.0124095	0.329844
cg02291164	0.000845512	0.0373524	0.981987	0.000134891	0.0210965	0.994911	-0.0137927	0.0303883	0.650918
cg02291204	0.00346373	0.00302572	0.255095	-0.00313056	0.00170891	0.0700029	-0.000321178	0.00246159	0.896458
cg02291208	-0.0139612	0.0141889	0.32756	0.0156432	0.0080138	0.0537886	0.016011	0.0115434	0.168582
cg02291224	-0.00160338	0.00505904	0.751968	0.00447707	0.00285732	0.120367	0.00311882	0.00411581	0.45041
cg02291236	-0.000734848	0.0142117	0.958867	0.00919526	0.00802672	0.254758	0.00468781	0.0115621	0.686032
cg02291245	0.00315565	0.024598	0.898183	0.00591686	0.0138928	0.671119	0.00334568	0.0200119	0.867569
cg02291350	0.00541001	0.014031	0.700646	0.0130538	0.00792463	0.10271	-0.00586332	0.011415	0.608652
cg02291357	-0.0761699	0.0344834	0.0295124	0.0338	0.0194761	0.0858021	0.0415342	0.0280542	0.141948
cg02291365	0.0587159	0.0371136	0.116858	-0.0302507	0.0209616	0.152167	-0.0534112	0.030194	0.0800162
cg02291390	-0.0132908	0.0275983	0.631178	0.000261796	0.0155874	0.986634	0.0160498	0.0224528	0.476418
cg02291424	-0.00055996	0.00510414	0.912866	-0.00386107	0.00288279	0.183555	0.00122717	0.00415251	0.768219
cg02291439	-0.00745659	0.0203913	0.715395	-0.0105721	0.0115169	0.360893	0.00977409	0.0165895	0.5571
cg02291532	-0.00790703	0.0210919	0.708556	0.00487306	0.0119126	0.683383	0.0196622	0.0171594	0.254646
cg02291533	0.00028749	0.00418518	0.945374	0.000353551	0.00236377	0.881411	-0.00278058	0.00340488	0.416112
cg02291556	0.0586	0.0328629	0.0776547	-0.0150731	0.0185608	0.418706	-0.0361383	0.0267358	0.179588
cg02291561	-0.0136974	0.0119375	0.254	-0.00305314	0.00674226	0.651667	0.0080812	0.00971185	0.407377
cg02291577	-0.0108508	0.0363684	0.766062	-0.0146635	0.0205407	0.477002	-0.00460324	0.0295877	0.876684
cg02291619	-0.0132393	0.0103336	0.20315	0.00567481	0.00583634	0.333283	0.0100247	0.00840693	0.235973
cg02291620	0.00400546	0.0100649	0.691523	-0.0090652	0.00568461	0.114001	-0.00282042	0.00818837	0.731252
cg02291633	0.00539852	0.0219367	0.806123	-0.00479355	0.0123897	0.699671	0.00339882	0.0178467	0.849354
cg02291652	-0.00339428	0.0133575	0.799943	0.00193233	0.00754427	0.798386	0.000217717	0.0108671	0.984057
cg02291664	-0.0360931	0.0465643	0.440133	0.0567644	0.0262993	0.0333394	0.0316376	0.0378827	0.405667
cg02291669	0.0172863	0.0111614	0.124662	-0.00305293	0.00630389	0.629258	-0.00908636	0.00908041	0.319458
cg02291828	-0.00597151	0.0103618	0.565733	0.00424092	0.00585229	0.470387	-0.00363497	0.00842991	0.66727
cg02291833	-0.027085	0.0201655	0.18233	0.00580244	0.0113894	0.611575	0.0132397	0.0164058	0.421612
cg02291855	0.0012388	0.00334665	0.712062	-0.0014474	0.00189017	0.445666	-0.000870431	0.00272269	0.74988
cg02291875	0.00699369	0.0713494	0.922116	0.0237659	0.0402978	0.556711	-0.0128031	0.0580468	0.825889
cg02291894	0.00355165	0.0289773	0.902701	0.00784194	0.0163662	0.632896	-0.0179576	0.0235746	0.448048
cg02291897	0.00312194	0.0128401	0.808406	-0.000806898	0.00725204	0.911634	-0.0078995	0.0104462	0.451337
cg02291926	0.0277221	0.0306113	0.367359	-0.000322641	0.0172891	0.985149	-0.011217	0.024904	0.653411
cg02291939	-0.00372679	0.0156878	0.812718	0.0135835	0.00886037	0.128483	0.00336313	0.0127629	0.792712
cg02292024	0.000716156	0.00387511	0.853761	-0.0027353	0.00218864	0.21436	0.00135706	0.00315262	0.667811
cg02292042	-0.00824487	0.00443488	0.0660139	0.00324408	0.0025048	0.198312	0.00393062	0.00360803	0.278645
cg02292055	-0.00146113	0.00761574	0.848252	0.00315007	0.00430133	0.465705	0.00255314	0.00619584	0.681185
cg02292065	0.0176166	0.0167164	0.294543	0.000775477	0.00944134	0.934706	-0.0101066	0.0135997	0.459172
cg02292066	-0.00423832	0.0102673	0.680657	0.00552438	0.00579893	0.343109	0.000903185	0.00835304	0.914116
cg02292129	-0.00923427	0.0112396	0.413309	0.00470907	0.00634809	0.459977	0.00788202	0.00914407	0.390802
cg02292205	0.0335686	0.0447904	0.455375	-0.0241264	0.0252974	0.342578	-0.0221817	0.0364395	0.544114
cg02292206	0.00456133	0.0194513	0.815086	0.00450957	0.010986	0.682348	0.0121891	0.0158248	0.443002
cg02292263	-0.00160713	0.0197226	0.935221	-0.00854465	0.0111392	0.444881	0.00973899	0.0160455	0.54528
cg02292283	0.0249142	0.0490174	0.612405	0.0126106	0.0276848	0.649754	-0.0158682	0.0398785	0.691559
cg02292330	-0.00186852	0.0119569	0.876141	-0.00228832	0.00675322	0.735449	0.00522319	0.00972765	0.592524
cg02292342	0.00212732	0.0101631	0.834634	0.00566494	0.00574005	0.326115	0.00543032	0.00826822	0.512868
cg02292364	0.0406016	0.0304367	0.185306	-0.00605025	0.0171905	0.725629	-0.0357953	0.024762	0.151487
cg02292367	0.0308504	0.029882	0.304422	-0.0028527	0.0168772	0.866124	-0.00499121	0.0243107	0.837756
cg02292379	0.0295741	0.0158824	0.0655895	-0.00210351	0.00897029	0.815088	-0.0173073	0.0129212	0.183523
cg02292456	-0.00520406	0.0204511	0.79967	0.000106766	0.0115507	0.992644	0.0128585	0.0166381	0.44148
cg02292475	0.0124501	0.0159877	0.438017	0.00244993	0.00902979	0.786719	-0.00591311	0.0130069	0.650393
cg02292520	-0.0149791	0.0291759	0.608823	-0.00016609	0.0164784	0.991979	-0.0117556	0.0237362	0.621526
cg02292533	-0.0216485	0.0587381	0.713251	0.0174464	0.033175	0.600152	0.0157763	0.0477868	0.741999
cg02292574	0.00617365	0.0178025	0.729496	0.00895308	0.0100548	0.375415	-0.0139704	0.0144833	0.337129
cg02292671	0.00407611	0.004191	0.333153	-0.00395289	0.00236706	0.0981188	-0.00323526	0.00340962	0.345024
cg02292679	-0.00380131	0.0128437	0.767881	0.00740763	0.00725405	0.309688	0.00691154	0.0104491	0.509876
cg02292704	-0.0174988	0.0119461	0.146175	0.00904538	0.00674713	0.183141	0.00577885	0.00971887	0.55348
cg02292719	0.0173798	0.0176724	0.327812	-0.00268333	0.0099813	0.788621	0.00142875	0.0143775	0.921044
cg02292720	0.00984918	0.0149694	0.512111	0.00198533	0.00845467	0.814838	-0.0143453	0.0121785	0.241681
cg02292739	0.00764896	0.0238691	0.749306	-0.00544916	0.0134812	0.686942	-0.00147118	0.0194189	0.939764
cg02292788	0.0117448	0.0187202	0.531865	0.000633513	0.0105731	0.952343	-0.0131755	0.01523	0.389093
cg02292809	0.0349517	0.0446123	0.435249	-0.0282721	0.0251968	0.264582	-0.040505	0.0362946	0.267149
cg02292859	0.0125168	0.00975202	0.202341	-0.00273758	0.0055079	0.620282	-0.00528558	0.00793383	0.506844
cg02292872	-0.0264935	0.0211192	0.212654	0.00791276	0.011928	0.508648	0.00597803	0.0171817	0.728639
cg02292899	0.0307314	0.038501	0.426687	0.00978911	0.0217452	0.65358	-0.0276499	0.0313228	0.379537
cg02292901	-0.0568567	0.0332884	0.0908016	0.0127519	0.0188011	0.49921	0.0396155	0.027082	0.146722
cg02292927	0.0154921	0.0216859	0.476688	0.00593188	0.0122481	0.629247	-0.000621395	0.0176427	0.971975
cg02292949	0.0127546	0.0121351	0.29582	-0.00262253	0.00685384	0.702818	0.00207204	0.00987259	0.834199
cg02292985	0.0209798	0.0207342	0.314105	-0.011044	0.0117106	0.347958	-0.0101534	0.0168685	0.548622
cg02292988	-0.0120321	0.0079491	0.133335	0.00926454	0.00448961	0.0417039	0.00731809	0.00646704	0.260565
cg02293044	-0.0321173	0.0335474	0.340736	0.0338993	0.0189474	0.076684	0.0314221	0.0272927	0.25241
cg02293096	-0.00284774	0.00601289	0.636835	0.00203634	0.00339605	0.550144	0.00092937	0.00489183	0.849715
cg02293101	-0.000803127	0.0202949	0.968514	-0.00298205	0.0114625	0.795288	0.00812613	0.0165111	0.623706
cg02293118	0.00635684	0.0141509	0.654265	-0.0039106	0.00799234	0.625728	-0.002989	0.0115125	0.795694
cg02293192	0.040331	0.0213481	0.0618198	-0.0235554	0.0120573	0.0535969	-0.0280921	0.0173679	0.10899
cg02293212	0.0139353	0.0103032	0.179321	-0.00606586	0.00581918	0.299795	-0.00982192	0.00838221	0.244135
cg02293222	1.89056e-05	0.0333026	0.999548	-0.0143094	0.0188092	0.448624	-0.00854869	0.0270936	0.753035
cg02293228	0.000267595	0.0086779	0.975463	0.00489275	0.00490124	0.320608	-0.00146477	0.00705996	0.836069
cg02293253	-0.0162205	0.0335661	0.630002	0.00232516	0.018958	0.902637	0.0101344	0.0273079	0.711352
cg02293258	-0.00838912	0.0135157	0.53624	0.00507168	0.00763358	0.508	0.00774715	0.0109958	0.482756
cg02293354	-0.00884659	0.0197313	0.654888	0.000505853	0.0111441	0.963887	0.0187163	0.0160525	0.246469
cg02293358	0.0173219	0.0276928	0.533095	-0.0122601	0.0156407	0.435013	0.000974157	0.0225296	0.965599
cg02293388	-0.00664594	0.0113781	0.560496	0.0107904	0.00642631	0.0963177	0.00388185	0.00925674	0.675875
cg02293396	-0.0101145	0.0113147	0.37355	0.000796866	0.00639049	0.90102	0.0105967	0.00920516	0.252464
cg02293410	0.00877862	0.0131002	0.504362	-0.0192421	0.00739895	0.0107444	0.00137576	0.0106578	0.897555
cg02293425	-0.000724939	0.0109091	0.947153	0.00388413	0.0061614	0.529902	-0.00826589	0.00887516	0.353961
cg02293426	-0.00119233	0.0190432	0.950203	-0.000511921	0.0107555	0.962135	0.00404077	0.0154927	0.79478
cg02293437	-0.00207894	0.00431993	0.631417	-0.00228992	0.00243988	0.350275	-0.000310994	0.00351451	0.929669
cg02293445	0.0198894	0.0110885	0.0759464	-0.0152001	0.00626274	0.0170476	-0.0126676	0.00902114	0.163416
cg02293501	-0.031592	0.0140952	0.0272608	0.0155393	0.0079609	0.0537975	0.0221781	0.0114672	0.0559932
cg02293577	-0.0097743	0.010588	0.358196	0.00576453	0.00598004	0.337437	0.0129669	0.00861392	0.135451
cg02293668	0.0110688	0.0152074	0.468436	0.00429668	0.00858905	0.61802	-0.00904411	0.0123721	0.466517
cg02293691	0.00234052	0.0105254	0.82449	0.00114584	0.00594471	0.847553	3.07322e-05	0.00856303	0.997144
cg02293700	-0.0125576	0.0210694	0.552542	-0.00422273	0.0118999	0.723461	0.00641964	0.0171412	0.708829
cg02293732	0.00776996	0.0123582	0.53099	0.00775005	0.00697987	0.269568	-0.00840729	0.0100541	0.405075
cg02293759	0.0040181	0.0182064	0.825787	0.00794264	0.0102829	0.441728	-0.00254996	0.0148119	0.86367
cg02293766	-0.00781612	0.00754011	0.302471	0.00106955	0.00425862	0.802225	0.00579139	0.00613431	0.347442
cg02293783	-0.0253223	0.0317783	0.427469	0.00567674	0.0179482	0.75246	0.0167861	0.0258535	0.517678
cg02293828	0.00468178	0.0036547	0.203206	-0.00109541	0.00206416	0.596841	-0.00280211	0.0029733	0.348294
cg02293835	0.0168348	0.0146952	0.254751	-0.0128569	0.00829976	0.124587	-0.00435761	0.0119554	0.716277
cg02293852	-0.0195605	0.0130355	0.136686	0.00506729	0.00736241	0.492912	-0.000708652	0.0106051	0.94686
cg02293874	-0.0310178	0.023973	0.198755	0.00278444	0.0135399	0.837493	0.0159304	0.0195034	0.416024
cg02293935	0.0144287	0.017416	0.409414	-0.00537614	0.00983645	0.585928	-0.0199198	0.0141689	0.162921
cg02293936	-0.00093878	0.00907022	0.917777	-0.00322857	0.00512282	0.530009	-0.00556643	0.00737914	0.45245
cg02293964	0.0186565	0.0252322	0.461436	-0.0149516	0.014251	0.296686	-0.00387965	0.0205278	0.850488
cg02293985	-0.0204904	0.0104071	0.0517911	0.00876917	0.0058779	0.138941	0.0110489	0.0084668	0.194962
cg02293991	0.00361102	0.0144327	0.802959	0.00286369	0.00815153	0.726112	-0.00460048	0.0117418	0.696055
cg02294020	0.000896418	0.0045269	0.843439	0.00510688	0.00255677	0.0485547	-0.000900955	0.00368289	0.807253
cg02294028	0.0164325	0.0306033	0.592519	-0.021566	0.0172846	0.215116	-0.0147009	0.0248976	0.556245
cg02294055	0.00764075	0.00697519	0.276018	-0.00459053	0.00393955	0.24675	-0.0061202	0.00567471	0.283456
cg02294108	-0.00122523	0.00337268	0.717178	-0.000941327	0.00190487	0.622293	-0.000944655	0.00274386	0.731374
cg02294111	-0.00278939	0.00744856	0.70885	0.0031361	0.00420691	0.457775	-0.000176972	0.00605983	0.976761
cg02294123	0.0281549	0.0141384	0.0492225	0.000699156	0.00798528	0.930409	-0.0191947	0.0115024	0.0983565
cg02294138	0.00566345	0.035305	0.872884	0.00592503	0.0199401	0.766987	0.00671475	0.0287226	0.815644
cg02294146	0.00724345	0.00539212	0.182265	-0.00619231	0.00304544	0.0447256	-0.00681599	0.0043868	0.123467
cg02294155	0.0103606	0.00908365	0.256827	-0.00396979	0.0051304	0.440925	-0.00252719	0.00739006	0.733105
cg02294176	0.00272232	0.00527033	0.606643	-0.000472209	0.00297666	0.874281	-0.000959882	0.00428771	0.823326
cg02294189	0.0144872	0.0167104	0.388081	-0.00555097	0.00943793	0.557781	-0.0150902	0.0135948	0.269716
cg02294212	0.0157714	0.0264869	0.552922	-0.027266	0.0149597	0.0714087	-0.0151996	0.0215486	0.482258
cg02294230	0.0078763	0.0204636	0.701151	-0.00313772	0.0115578	0.786592	-0.00735065	0.0166483	0.659806
cg02294239	-0.0037347	0.00703866	0.596898	0.00242216	0.0039754	0.543745	0.00433892	0.00572635	0.450442
cg02294249	0.00283599	0.00504495	0.575301	-0.00379228	0.00284936	0.186302	-0.00270622	0.00410435	0.511215
cg02294251	-0.0113585	0.0320507	0.723806	0.0128817	0.0181021	0.478394	0.0164063	0.0260751	0.530687
cg02294280	-0.000944473	0.00353291	0.789772	0.00224701	0.00199537	0.262869	0.00137446	0.00287422	0.633571
cg02294281	-0.00873723	0.0122934	0.478941	-0.00811096	0.00694323	0.245567	0.013111	0.0100013	0.192947
cg02294285	0.00994288	0.052729	0.850823	0.00326177	0.0297811	0.91301	0.00764875	0.042898	0.858855
cg02294302	-0.0137924	0.0241109	0.568604	-0.00433771	0.0136177	0.750757	0.00469566	0.0196156	0.811307
cg02294312	0.00264262	0.0167221	0.874757	-0.00693539	0.00944458	0.464504	0.0160243	0.0136044	0.241698
cg02294411	0.0172672	0.0134407	0.201927	-0.0157722	0.00759124	0.0403535	-0.00949048	0.0109348	0.38756
cg02294416	-0.0777475	0.0353097	0.0300198	0.0298829	0.0199428	0.137235	0.066003	0.0287264	0.0237087
cg02294420	0.0146649	0.0308939	0.636067	-0.0261827	0.0174487	0.136687	0.00831873	0.0251339	0.741369
cg02294539	0.00200367	0.0095615	0.83445	-0.00548576	0.00540029	0.312213	0.00709965	0.00777883	0.363646
cg02294561	0.0281982	0.0449138	0.531577	0.000651939	0.0253671	0.979549	-0.0132486	0.0365399	0.717699
cg02294563	0.0213392	0.0216893	0.327607	-0.00877242	0.01225	0.475623	-0.0330024	0.0176455	0.064426
cg02294570	0.0209801	0.0104194	0.0467971	-0.00865988	0.00588483	0.144344	-0.0116616	0.00847678	0.172048
cg02294631	0.0185464	0.0113772	0.106283	-0.000541838	0.00642578	0.932972	-0.00539029	0.00925599	0.561664
cg02294649	0.00133306	0.00586223	0.820588	-0.00432858	0.00331096	0.194153	0.000187618	0.00476925	0.9687
cg02294651	-0.0221615	0.0175462	0.209574	0.010743	0.00991002	0.281003	0.0156057	0.0142749	0.276973
cg02294687	-0.0191971	0.0101009	0.0603015	0.00739915	0.00570492	0.197684	0.0121709	0.00821763	0.141795
cg02294690	-0.0507097	0.0324744	0.121623	0.0039535	0.0183414	0.829786	0.0308895	0.0264198	0.245167
cg02294693	-0.0438048	0.0302955	0.151391	0.0201188	0.0171108	0.242524	0.035998	0.0246471	0.147341
cg02294764	-0.0130812	0.036537	0.721094	-0.00652856	0.0206359	0.752396	0.00636055	0.0297249	0.831007
cg02294791	0.00301305	0.0109121	0.783036	0.00597924	0.00616308	0.33435	-0.00947562	0.00887758	0.288429
cg02294808	0.00278511	0.0152421	0.855392	-0.0109605	0.00860869	0.205963	-0.000161077	0.0124003	0.989662
cg02294868	-0.00906215	0.00525214	0.0876041	0.00435026	0.00296639	0.145709	0.00379521	0.00427292	0.376608
cg02294870	-0.00680088	0.0357185	0.849388	0.0172606	0.0201736	0.394304	0.00732723	0.029059	0.801453
cg02294872	-0.00267582	0.0082437	0.746183	0.00804148	0.004656	0.0872965	-0.00480431	0.00670672	0.475483
cg02294874	0.00633649	0.0227715	0.781396	0.0121446	0.0128612	0.347348	-0.00344175	0.0185259	0.853001
cg02294990	0.0027738	0.012942	0.830738	0.00359826	0.00730957	0.623632	-0.0022645	0.010529	0.830158
cg02294991	-0.000174105	0.0095535	0.985497	-0.00345073	0.00539577	0.523974	0.00115813	0.00777231	0.881854
cg02295000	0.0075217	0.0429843	0.861451	0.00814333	0.0242774	0.738018	0.00552238	0.0349702	0.874847
cg02295059	-0.000135278	0.008226	0.986913	0.00601651	0.00464601	0.198368	-0.00269288	0.00669232	0.688278
cg02295118	0.00251361	0.00444077	0.572667	-0.00196372	0.00250813	0.435548	-4.90194e-08	0.00361282	0.999989
cg02295170	0.012296	0.0483175	0.799655	-0.0287776	0.0272895	0.294233	-0.0126508	0.039309	0.748268
cg02295205	-0.000300335	0.00352166	0.932211	-0.00291823	0.00198902	0.145531	-0.000257173	0.00286507	0.92866
cg02295216	0.00244413	0.0422195	0.953953	-0.0209838	0.0238454	0.381016	-0.0180035	0.0343479	0.601358
cg02295261	-0.00446114	0.00883868	0.614882	0.00165671	0.00499204	0.740695	0.00177589	0.00719077	0.805449
cg02295341	-0.0246418	0.0246103	0.319158	-0.00975614	0.0138998	0.484411	0.0258535	0.0200219	0.199651
cg02295344	-0.0108097	0.0172324	0.531929	-0.00618421	0.0097328	0.526649	0.00612277	0.0140196	0.663268
cg02295355	0.00699979	0.00337633	0.0407775	-0.00465856	0.00190693	0.0163574	-0.00440508	0.00274683	0.112
cg02295363	-0.00586189	0.0105396	0.579356	0.00374723	0.0059527	0.530486	-0.00433204	0.00857453	0.614537
cg02295369	0.00938387	0.03718	0.801268	-0.00379178	0.0209991	0.857079	-0.0191796	0.030248	0.527507
cg02295386	-0.00274341	0.0179744	0.879005	0.00298259	0.0101519	0.769534	-0.00134904	0.0146232	0.926685
cg02295389	-0.00689963	0.0246797	0.780398	0.0154619	0.013939	0.270033	0.00539082	0.0200783	0.788887
cg02295414	-0.0182133	0.0140397	0.197584	0.0154251	0.00792956	0.0546089	0.00848348	0.0114221	0.459425
cg02295453	-0.000189732	0.00280151	0.946143	-0.000873591	0.00158228	0.58213	0.000426015	0.00227919	0.852114
cg02295462	0.0304444	0.0260157	0.244746	-0.00254041	0.0146935	0.863092	-0.0148867	0.0211652	0.483503
cg02295477	0.00115719	0.0133708	0.931209	-0.0111782	0.00755175	0.142024	0.000374019	0.0108779	0.972641
cg02295504	-0.0146504	0.0121329	0.230148	0.00377771	0.0068526	0.582695	0.0102393	0.0098708	0.302135
cg02295509	-0.00641239	0.021934	0.770637	0.00853249	0.0123882	0.492602	0.0104354	0.0178445	0.560031
cg02295527	0.0196751	0.0166122	0.239128	0.00354766	0.00938247	0.706162	-0.021907	0.0135149	0.108243
cg02295574	-0.0300932	0.0331376	0.366038	0.000493484	0.018716	0.979018	0.0326519	0.0269594	0.22875
cg02295616	0.00305137	0.0169238	0.857289	0.00137368	0.00955848	0.886022	-0.00810896	0.0137685	0.557249
cg02295742	-0.0168359	0.0135972	0.218603	0.00882204	0.00767962	0.253451	0.0132924	0.0110621	0.232407
cg02295745	0.00588204	0.00697642	0.401208	-0.0018253	0.00394025	0.644217	-0.00775869	0.00567571	0.174754
cg02295821	0.0035503	0.0181674	0.845468	0.00536561	0.0102609	0.60221	0.00884006	0.0147802	0.551152
cg02295831	-0.00369345	0.0325648	0.909931	0.0148872	0.0183924	0.420236	0.00412162	0.0264933	0.87669
cg02295848	0.0134569	0.0104744	0.201913	-0.00169575	0.00591591	0.774992	-0.00977148	0.00852155	0.254307
cg02295856	0.0167344	0.0426583	0.695697	-0.000462473	0.0240932	0.984724	-0.000984862	0.0347049	0.977418
cg02295872	-0.0154099	0.0198127	0.438574	0.00300655	0.0111901	0.788741	-0.00162948	0.0161188	0.919684
cg02295919	-0.00588369	0.0108554	0.589046	0.00377716	0.00613109	0.539279	0.00943758	0.0088315	0.287863
cg02295938	-0.00416278	0.00713684	0.561045	0.00159116	0.00403085	0.69389	0.00259362	0.00580623	0.65608
cg02295973	-0.00266426	0.0320742	0.933969	0.0100158	0.0181154	0.581599	0.00475267	0.0260942	0.855853
cg02295992	0.00343594	0.0266553	0.897699	-0.00875186	0.0150548	0.56235	0.00839809	0.0216856	0.699399
cg02296029	-0.0495526	0.0442642	0.265674	0.00722862	0.0250002	0.773083	0.0271235	0.0360114	0.453141
cg02296079	0.00375916	0.00832591	0.652626	0.000821745	0.00470244	0.861638	-0.00222549	0.0067736	0.743194
cg02296119	0.00290163	0.0570731	0.959556	0.0144492	0.0322346	0.654962	0.00577533	0.0464322	0.901268
cg02296128	0.00421546	0.00429435	0.3287	-0.000992547	0.00242543	0.683267	-0.00211283	0.00349369	0.546739
cg02296167	0.000309092	0.0094243	0.973903	0.00177214	0.0053228	0.739895	-0.0019202	0.0076672	0.802769
cg02296242	0.0258038	0.0184281	0.1646	-0.0187646	0.0104081	0.0744811	0.000508562	0.0149923	0.973009
cg02296376	0.0117333	0.0227558	0.607282	0.000808876	0.0128524	0.949946	-0.00088311	0.0185131	0.962051
cg02296392	-0.0170983	0.0257003	0.507424	0.0188008	0.0145154	0.198284	-0.00672384	0.0209086	0.748454
cg02296424	-0.0475356	0.0276616	0.0888694	-0.00576776	0.0156232	0.71279	0.0319823	0.0225043	0.158444
cg02296472	-0.0206008	0.0222217	0.356174	0.022902	0.0125507	0.0710834	0.0144835	0.0180786	0.42499
cg02296478	-0.0332761	0.0419111	0.429132	0.0287606	0.0236712	0.227284	0.0463815	0.0340971	0.176863
cg02296499	-0.0283907	0.0212634	0.184908	0.0187908	0.0120095	0.120884	0.00797783	0.017299	0.645696
cg02296564	0.0047298	0.0206545	0.819349	-0.0227564	0.0116656	0.0539452	-0.00165587	0.0168036	0.921703
cg02296583	0.000452185	0.00216781	0.835201	0.00104167	0.00122437	0.396966	0.00131592	0.00176364	0.45737
cg02296617	0.00987609	0.018349	0.591634	-0.00298025	0.0103634	0.77428	-0.00477359	0.0149279	0.749819
cg02296627	-0.0118942	0.0168959	0.483122	-0.00635736	0.00954274	0.506849	0.0168208	0.0137458	0.223998
cg02296660	-0.0176083	0.011559	0.130895	0.00973133	0.00652848	0.139279	0.0119338	0.00940392	0.207439
cg02296661	-0.0224251	0.0212781	0.29452	0.0177043	0.0120178	0.143908	0.0148918	0.017311	0.391749
cg02296682	0.00338399	0.0161605	0.834572	-0.00166506	0.00912738	0.855626	-0.00602527	0.0131475	0.647764
cg02296708	0.0123305	0.0618394	0.842367	0.0379762	0.0349266	0.279564	-0.0313482	0.0503099	0.534664
cg02296719	-0.0218687	0.0157068	0.166979	0.00907908	0.0088711	0.308618	0.00970503	0.0127783	0.449382
cg02296789	0.0387014	0.0203124	0.0596714	-0.0231646	0.0114724	0.046201	-0.00173756	0.0165253	0.916475
cg02296807	0.00831254	0.00658174	0.209597	-0.000264682	0.00371734	0.943382	-0.00671818	0.00535462	0.21259
cg02296824	-8.38541e-05	0.00779555	0.991439	0.000896259	0.00440289	0.839118	0.000303485	0.00634213	0.961931
cg02296843	-0.00157327	0.00353666	0.657411	0.00109554	0.00199749	0.584625	0.00269014	0.00287727	0.352105
cg02296904	0.00335031	0.00408771	0.41443	0.00121216	0.00230872	0.600746	-0.00402242	0.00332559	0.229366
cg02296916	0.00436959	0.0115284	0.705488	-0.00865423	0.00651121	0.186892	-0.00727656	0.00937905	0.439717
cg02296931	0.0162004	0.0390486	0.679138	0.000346203	0.0220544	0.987508	-0.0249529	0.0317682	0.434074
cg02296932	-0.0177963	0.0265705	0.504575	0.00682072	0.0150069	0.65047	0.0216932	0.0216166	0.318069
cg02296992	-0.00397561	0.00371724	0.287469	0.00271147	0.00209948	0.199569	0.00403075	0.00302419	0.185675
cg02297019	0.00526977	0.00981595	0.592583	0.00153952	0.005544	0.781834	-0.00316252	0.00798583	0.692954
cg02297021	0.010172	0.0152447	0.50618	-0.00604294	0.00861012	0.484441	-0.00614546	0.0124024	0.621353
cg02297051	-0.02071	0.0107264	0.0564026	-0.000684894	0.0060582	0.91022	0.0102812	0.0087265	0.241588
cg02297063	-0.0207447	0.0399129	0.604411	0.00468301	0.0225426	0.835863	0.00567963	0.0324714	0.86151
cg02297098	-0.0365173	0.0261326	0.165454	-0.00578858	0.0147596	0.695768	0.0388581	0.0212604	0.0706334
cg02297152	0.000154212	0.00297738	0.958798	-0.00238138	0.00168161	0.159908	0.00178282	0.00242227	0.463483
cg02297168	-0.0105146	0.0340043	0.757816	-0.00145924	0.0192055	0.939589	0.00368934	0.0276644	0.894182
cg02297173	-0.0458157	0.0357328	0.202806	0.0173135	0.0201817	0.393052	0.0197824	0.0290706	0.497797
cg02297226	-0.00182996	0.0112929	0.871603	0.00265134	0.00637815	0.678545	0.0042875	0.00918738	0.64177
cg02297278	-0.00405107	0.00924575	0.662238	0.00546305	0.00522196	0.298057	0.000901248	0.00752194	0.904874
cg02297304	0.00332629	0.0242906	0.891361	-0.012471	0.0137192	0.365574	-0.00175053	0.0197618	0.929595
cg02297335	-0.0404374	0.0355654	0.258316	0.00358923	0.0200872	0.858556	0.0362019	0.0289345	0.213852
cg02297460	-0.0154877	0.025899	0.551217	0.0250942	0.0146277	0.0894083	0.020611	0.0210703	0.330385
cg02297484	-0.0246055	0.0235067	0.297793	0.00151571	0.0132765	0.909341	0.00493924	0.0191241	0.796738
cg02297504	0.00730518	0.0213564	0.733038	-0.00506461	0.012062	0.675491	-0.000654279	0.0173746	0.970038
cg02297541	0.0158491	0.0140607	0.262413	-0.00523764	0.0079414	0.511098	-0.0083828	0.0114392	0.46542
cg02297591	0.00734115	0.0115793	0.527566	-0.000802915	0.00653995	0.90254	-0.00830148	0.00942045	0.380355
cg02297616	-0.0100653	0.00894007	0.262974	-0.00147534	0.00504931	0.770762	0.00978531	0.00727326	0.181607
cg02297695	0.0137223	0.0170497	0.422859	-0.00263877	0.00962957	0.78464	-0.0118626	0.0138709	0.394518
cg02297700	-0.00120303	0.0531586	0.981991	0.0112876	0.0300238	0.707763	0.0179496	0.0432476	0.679018
cg02297709	0.0214181	0.0395697	0.589546	0.00169905	0.0223488	0.939555	0.00536588	0.0321922	0.867963
cg02297747	-0.0193136	0.0113658	0.0924394	0.00460668	0.00641935	0.474696	0.0148589	0.00924672	0.111285
cg02297801	-0.000712396	0.020075	0.971764	-0.00765492	0.0113382	0.501176	-0.00464801	0.0163321	0.776556
cg02297831	0.012471	0.00567268	0.0302718	-0.00266468	0.0032039	0.407601	-0.00762952	0.00461505	0.101494
cg02297838	0.0488137	0.0293649	0.0996457	-0.0395522	0.0165852	0.019013	-0.0361333	0.02389	0.133629
cg02297879	0.015468	0.0244134	0.527826	-0.00726052	0.0137886	0.599689	-0.00418405	0.0198617	0.833591
cg02297936	0.000602933	0.0157583	0.969557	-0.00406403	0.00890024	0.648954	-0.00388264	0.0128203	0.762646
cg02297941	-0.0028158	0.0329028	0.931975	-0.00243291	0.0185834	0.896108	-0.0109108	0.0267683	0.684455
cg02297958	0.0175277	0.0148739	0.241483	-0.00211358	0.00840069	0.80188	-0.0108922	0.0121007	0.370259
cg02297967	-0.00964782	0.0453215	0.831867	-0.0169504	0.0255974	0.509401	-0.0142321	0.0368716	0.700341
cg02297971	-0.018655	0.0122135	0.12988	-0.00905468	0.00689812	0.192374	0.0164284	0.00993637	0.101458
cg02297974	-0.00270727	0.0158531	0.864755	0.00864186	0.00895373	0.336836	-0.00162462	0.0128974	0.900017
cg02298007	0.0199679	0.0201261	0.323574	-0.0237084	0.0113671	0.0396042	-0.0120091	0.0163737	0.465043
cg02298012	0.0097323	0.0144165	0.501214	0.00940236	0.00814236	0.251003	-0.00370986	0.0117286	0.752442
cg02298058	-0.000932248	0.021727	0.965863	-0.000714424	0.0122713	0.953693	-0.000109188	0.0176762	0.995084
cg02298059	-0.000310712	0.00310029	0.920374	0.00277545	0.00175103	0.116179	-0.000932481	0.00252226	0.712403
cg02298094	0.0043956	0.0401854	0.913122	-0.00915501	0.0226965	0.687557	-0.0103767	0.0326931	0.751618
cg02298116	-0.0108063	0.030279	0.721941	-0.0114048	0.0171014	0.50641	0.00219251	0.0246337	0.92926
cg02298193	-0.0020097	0.00370826	0.589082	0.000465855	0.00209441	0.824444	0.000303792	0.00301688	0.919997
cg02298220	0.00127947	0.0184422	0.944831	-0.000794515	0.010416	0.939353	-0.00420061	0.0150037	0.78009
cg02298281	-0.0164903	0.0460519	0.721054	-0.00781592	0.0260099	0.764434	-0.00192972	0.0374659	0.959027
cg02298289	0.0299474	0.0151575	0.0509957	-0.0152558	0.00856091	0.0778424	-0.0174474	0.0123315	0.160279
cg02298327	-0.0312083	0.0507293	0.539853	0.0189657	0.0286517	0.509562	0.0257739	0.0412712	0.533749
cg02298329	0.0125432	0.0108204	0.249187	-0.0110847	0.00611133	0.0727705	-0.00563078	0.00880304	0.523899
cg02298342	-0.00381557	0.0226904	0.866806	0.0104612	0.0128154	0.41631	0.00457453	0.01846	0.804801
cg02298360	0.00291199	0.00343343	0.398434	0.000741611	0.00193919	0.702968	-0.000808037	0.00279329	0.77298
cg02298371	-0.022999	0.0167411	0.172637	0.00331639	0.00945531	0.726533	0.0179026	0.0136199	0.191763
cg02298401	-0.0338933	0.0183001	0.0670245	0.0138913	0.0103358	0.182052	0.0196626	0.0148882	0.189684
cg02298472	0.010714	0.0137568	0.437966	-0.00301351	0.00776976	0.698968	-0.00374589	0.0111919	0.73857
cg02298479	-0.00630039	0.0225367	0.780404	-0.000178309	0.0127286	0.988852	-0.0106301	0.0183349	0.563397
cg02298523	0.0129619	0.00630108	0.0423344	-0.0039764	0.00355882	0.266582	-0.00511091	0.00512629	0.32122
cg02298525	-0.0301326	0.0247505	0.226354	0.00229242	0.0139789	0.870076	0.0137917	0.0201359	0.495004
cg02298570	0.0136596	0.0102202	0.18447	-0.00317806	0.00577231	0.583182	-0.0115093	0.0083147	0.169437
cg02298574	-0.0173425	0.0169336	0.308287	0.00619416	0.009564	0.518723	0.0190351	0.0137764	0.1702
cg02298605	0.008182	0.00997053	0.413855	0.00502414	0.00563131	0.374482	-0.00760265	0.00811159	0.35093
cg02298612	0.00799806	0.0321027	0.803774	-0.00126428	0.0181315	0.944552	0.00336844	0.0261174	0.897643
cg02298703	0.00151469	0.01862	0.935331	0.0113394	0.0105165	0.283568	-0.00574009	0.0151484	0.705564
cg02298721	-0.0301619	0.0252382	0.234937	0.018668	0.0142544	0.193385	0.0299203	0.0205327	0.148258
cg02298765	0.0104537	0.0200862	0.603929	-0.00788215	0.0113446	0.488829	0.00202207	0.0163413	0.901774
cg02298771	-0.0152019	0.0207689	0.465944	0.0120161	0.0117302	0.308182	0.0129851	0.0168967	0.444039
cg02298788	-0.00503396	0.0294849	0.864788	0.0437478	0.016653	0.00999725	0.00166375	0.0239877	0.944845
cg02298831	-0.0158125	0.0153132	0.304331	0.0103399	0.00864884	0.234768	0.00260133	0.0124582	0.835034
cg02298842	-0.00645309	0.0297583	0.828776	0.00321296	0.0168074	0.848793	0.0134791	0.0242101	0.578965
cg02298862	-0.00345685	0.00973411	0.723257	-0.000556809	0.00549778	0.919536	0.00436052	0.00791925	0.583146
cg02298863	0.037329	0.0389357	0.340051	-0.00827243	0.0219907	0.707597	-0.0354847	0.0316764	0.265356
cg02298907	0.0592226	0.0480194	0.220412	-0.00246635	0.0271211	0.927727	-0.0437694	0.0390665	0.265289
cg02298934	-0.00678759	0.00799044	0.397693	0.00313333	0.00451296	0.489139	0.00738165	0.00650068	0.258927
cg02298935	-0.000717713	0.0122735	0.953488	0.000488034	0.00693203	0.944017	-0.000640389	0.00998521	0.948994
cg02298949	0.0147258	0.00753794	0.053605	-0.00244662	0.00425739	0.566827	-0.0137306	0.00613254	0.0274195
cg02298956	0.00515642	0.00407912	0.209192	0.000355758	0.00230387	0.877598	-0.0028161	0.0033186	0.398183
cg02299007	-0.0400761	0.134545	0.766437	-0.00095982	0.0759902	0.989948	0.0789768	0.10946	0.472311
cg02299020	-0.0178787	0.0306463	0.560972	0.0370302	0.0173089	0.0348892	0.00590268	0.0249325	0.813348
cg02299124	-0.041727	0.0293366	0.158099	0.0176375	0.0165692	0.289728	0.0302224	0.023867	0.208413
cg02299136	-0.0083307	0.0161222	0.606515	-0.00373103	0.00910575	0.682888	0.000361511	0.0131163	0.978068
cg02299205	-0.000864919	0.00291617	0.767404	-0.00127076	0.00164704	0.442242	-0.000528147	0.00237247	0.824299
cg02299279	0.000383094	0.00230981	0.868612	0.00112785	0.00130457	0.389403	-0.000357421	0.00187916	0.849544
cg02299328	0.0037485	0.0227546	0.869491	-0.00329728	0.0128517	0.798053	-0.0120453	0.0185121	0.516782
cg02299366	0.0410231	0.0271847	0.134503	-0.0185916	0.0153538	0.228852	-0.0178514	0.0221163	0.421529
cg02299438	-0.00202544	0.00943202	0.830415	0.000944054	0.00532716	0.859705	-0.00702952	0.00767349	0.361874
cg02299441	0.0065529	0.0346639	0.850452	-0.0107814	0.019578	0.583098	-0.0171066	0.0282011	0.545523
cg02299465	0.0191777	0.0157571	0.226494	-0.00365617	0.00889953	0.682096	-0.0150946	0.0128193	0.24185
cg02299497	0.014454	0.0300345	0.631415	-0.00592998	0.0169634	0.727407	-0.00528808	0.0244348	0.829113
cg02299500	-0.0233716	0.0538701	0.66535	-0.00715213	0.0304256	0.814645	-0.000930035	0.0438264	0.983113
cg02299542	0.00923996	0.00474415	0.054318	-0.00216516	0.00267947	0.421016	-0.00504908	0.00385963	0.193874
cg02299557	0.00740451	0.0225072	0.742869	0.00144982	0.0127119	0.90943	-0.00190667	0.0183109	0.917281
cg02299584	-0.000584049	0.00831622	0.944154	-0.00179704	0.00469696	0.702848	0.00173433	0.00676572	0.798225
cg02299602	-0.00998362	0.0123598	0.421191	0.0078966	0.00698075	0.260733	-0.00208605	0.0100554	0.836084
cg02299626	-0.0324915	0.0246488	0.190518	-0.00889022	0.0139216	0.524577	0.014202	0.0200532	0.480492
cg02299710	0.0203133	0.0185289	0.275632	0.0105155	0.010465	0.317457	-0.0262186	0.0150743	0.0851238
cg02299745	-0.0120241	0.0121843	0.326145	0.0103008	0.00688163	0.137643	0.00929438	0.00991261	0.350738
cg02299843	-0.0244746	0.0226286	0.282093	-0.00919836	0.0127805	0.473411	0.00517344	0.0184096	0.779289
cg02299909	-0.00682509	0.0173949	0.695643	-0.00868941	0.00982457	0.378614	0.003692	0.0141518	0.794728
cg02299931	-0.0427837	0.0379675	0.262558	0.0112452	0.0214439	0.601182	0.00313792	0.0308887	0.919291
cg02299933	-0.0141209	0.0105252	0.182818	0.00698925	0.00594458	0.242549	0.00909857	0.00856285	0.290591
cg02299937	-0.0092048	0.014755	0.534181	0.00404941	0.00833357	0.628111	0.0124224	0.012004	0.303284
cg02299940	0.000298243	0.0137267	0.98271	-0.0054818	0.00775277	0.481197	-0.00474913	0.0111674	0.671575
cg02299950	0.00521841	0.0095366	0.585487	-0.00588816	0.00538623	0.276991	-0.00410767	0.00775857	0.5977
cg02299971	-0.0119585	0.0291912	0.682949	0.0157754	0.016487	0.341004	0.0123339	0.0237487	0.604688
cg02299979	-0.00636475	0.00839724	0.450295	0.00758139	0.00474272	0.113144	0.00974665	0.00683163	0.156846
cg02300001	0.00536386	0.0109884	0.626542	0.00492462	0.00620619	0.429403	-0.00304748	0.00893968	0.733913
cg02300027	0.0297112	0.042278	0.483872	-0.0094737	0.0238784	0.692416	-0.0456766	0.0343956	0.18727
cg02300050	-0.0173993	0.0355588	0.625715	0.0204055	0.0200834	0.312113	0.0176942	0.0289291	0.542192
cg02300083	-0.043974	0.0225557	0.0540848	0.0182113	0.0127393	0.156031	0.0300028	0.0183503	0.105257
cg02300114	-0.000874347	0.0205464	0.966143	0.00526853	0.0116045	0.650828	-0.00200973	0.0167157	0.904547
cg02300143	-0.0244168	0.0269702	0.367514	0.001948	0.0152327	0.898503	0.00580898	0.0219418	0.791762
cg02300147	0.0182534	0.0121881	0.13744	-0.0101334	0.00688377	0.144206	-0.00852405	0.0099157	0.392079
cg02300216	-0.000117967	0.00478107	0.980365	-0.00113126	0.00270032	0.676181	0.000733005	0.00388967	0.850914
cg02300234	-0.00870937	0.0149559	0.561678	0.00516663	0.00844705	0.542186	0.0112273	0.0121675	0.358416
cg02300250	0.00759474	0.0263388	0.77369	0.000450548	0.014876	0.9759	-0.000331917	0.0214281	0.987673
cg02300279	-0.00349868	0.00873679	0.689694	0.00125827	0.0049345	0.799261	0.000962159	0.00710788	0.892601
cg02300308	0.00155374	0.013521	0.908749	0.00432615	0.00763662	0.572349	-0.000403999	0.0110001	0.970778
cg02300329	0.0282189	0.0327504	0.39099	-0.0183956	0.0184973	0.322426	-0.0224765	0.0266443	0.400959
cg02300356	-0.000474577	0.00554538	0.931974	0.00303567	0.00313201	0.33481	-0.00424108	0.00451148	0.349497
cg02300379	-0.00679878	0.0359546	0.850411	0.0129231	0.020307	0.526006	0.00685832	0.0292511	0.815114
cg02300390	0.0185665	0.012039	0.126249	-0.00491543	0.00679959	0.471462	-0.00302486	0.00979443	0.758103
cg02300452	-0.0290929	0.0280956	0.302985	0.00605275	0.0158682	0.703704	0.0153177	0.0228573	0.504342
cg02300454	0.0109953	0.00892265	0.220788	-0.00910874	0.00503947	0.0737558	-0.0112202	0.00725909	0.125406
cg02300466	0.0109336	0.0132885	0.412628	-0.00610576	0.00750531	0.417889	-0.00193706	0.010811	0.85817
cg02300481	0.00347568	0.0181381	0.848434	0.00616898	0.0102443	0.548441	-0.00622637	0.0147564	0.67399
cg02300576	-0.00437305	0.0167513	0.794595	0.00431932	0.00946103	0.649014	0.00808839	0.0136281	0.554208
cg02300584	-0.00646297	0.0180944	0.721725	0.00194155	0.0102196	0.849716	0.00119061	0.0147208	0.935703
cg02300652	-0.00975012	0.0204944	0.635314	0.00137574	0.0115751	0.905635	0.00243176	0.0166733	0.884342
cg02300694	-0.00992772	0.0159657	0.535508	-0.00741006	0.00901737	0.413212	-0.00524839	0.012989	0.687047
cg02300714	-0.000742082	0.00227542	0.745022	0.00247338	0.00128515	0.0571809	-4.40385e-05	0.00185119	0.981069
cg02300724	-0.00267723	0.00803105	0.739575	0.00160028	0.0045359	0.724993	0.000826213	0.00653371	0.899632
cg02300750	-0.0282618	0.0421863	0.504479	0.0195599	0.0238266	0.413681	-0.00517583	0.034321	0.880438
cg02300764	-0.00262667	0.00217414	0.2299	0.000490566	0.00122794	0.690393	0.004092	0.00176879	0.0227877
cg02300809	-0.0201996	0.0156357	0.199435	0.0102074	0.00883097	0.250549	0.0148317	0.0127205	0.24646
cg02300818	-0.0140962	0.0141135	0.320365	-0.000618906	0.00797125	0.938271	0.00593649	0.0114821	0.606308
cg02300825	0.0151083	0.00638457	0.0199301	-0.00121496	0.00360598	0.73689	-0.01588	0.00519421	0.00287938
cg02300840	-0.021677	0.0344633	0.530822	0.0148974	0.0194647	0.445902	0.0102213	0.0280379	0.716231
cg02300890	0.0196828	0.0455881	0.66687	0.0120576	0.0257479	0.640615	-0.00513505	0.0370885	0.890166
cg02300906	-0.00152022	0.00220154	0.491496	0.000937931	0.00124342	0.452468	0.00197934	0.00179107	0.271818
cg02300939	0.0329402	0.0287262	0.2543	-0.0143839	0.0162244	0.377488	-0.00952513	0.0233704	0.684476
cg02301006	0.00292019	0.00322309	0.367146	0.000107375	0.00182038	0.953084	-0.00270011	0.00262216	0.305673
cg02301019	0.00244915	0.0127267	0.847795	0.000255153	0.00718799	0.971756	-0.00939016	0.0103539	0.366674
cg02301039	0.0304394	0.0229938	0.188645	-0.0197152	0.0129868	0.132208	-0.0204633	0.0187067	0.27668
cg02301040	0.0124564	0.028038	0.657829	0.016086	0.0158357	0.312225	-0.0112216	0.0228105	0.623856
cg02301079	0.00544402	0.011235	0.629069	-0.00868784	0.00634545	0.174084	0.00172325	0.00914028	0.850848
cg02301128	0.0153289	0.0534981	0.775076	-0.00635979	0.0302155	0.833729	-0.041232	0.0435238	0.345794
cg02301160	-0.00325569	0.00832217	0.696494	0.00358931	0.00470032	0.446923	-0.00104655	0.00677056	0.877475
cg02301189	0.000742534	0.0105785	0.944183	0.00462529	0.0059747	0.440708	-0.00144908	0.00860623	0.866635
cg02301193	0.00253464	0.00772474	0.743521	-0.00335684	0.0043629	0.443503	0.000702973	0.00628452	0.911165
cg02301236	0.0241462	0.0159218	0.132599	-0.00554054	0.00899256	0.539241	-0.0173308	0.0129533	0.18401
cg02301292	-0.0147564	0.0216753	0.497607	0.00718252	0.0122421	0.558751	0.0129071	0.0176341	0.465954
cg02301319	0.015968	0.0191404	0.406167	-0.0116973	0.0108104	0.281892	0.00174421	0.0155718	0.911044
cg02301322	-0.0404593	0.02315	0.0836478	0.0286543	0.013075	0.0307821	0.0221863	0.0188338	0.241649
cg02301364	-0.000533365	0.00754612	0.943796	-0.000962325	0.00426202	0.821834	-0.00427217	0.0061392	0.488149
cg02301370	-0.00246173	0.0067376	0.715621	-0.000166226	0.00380537	0.965247	0.00455087	0.00548142	0.408424
cg02301378	0.00464737	0.003141	0.142192	-0.00317024	0.00177402	0.0770239	-0.00348669	0.00255538	0.175552
cg02301436	0.00106274	0.0127533	0.933758	0.00506949	0.007203	0.483225	-0.00659512	0.0103755	0.526492
cg02301439	0.00503027	0.0141521	0.723021	-0.00262366	0.00799303	0.743428	-0.00797095	0.0115135	0.490379
cg02301451	-0.00134929	0.0104791	0.897812	0.00597103	0.00591856	0.315524	0.00476195	0.00852536	0.577734
cg02301477	-0.00807672	0.00909369	0.376626	0.0115702	0.00513608	0.0265065	0.00199607	0.00739824	0.787879
cg02301512	0.0285288	0.0264523	0.283458	-0.00389317	0.0149402	0.79496	-0.0155985	0.0215205	0.470289
cg02301514	-0.0176432	0.0277115	0.525822	0.0328081	0.0156514	0.0386422	0.00835713	0.0225449	0.71167
cg02301527	0.00639566	0.00336798	0.0605112	-0.0029712	0.00190222	0.121519	-0.0022853	0.00274004	0.406289
cg02301528	0.00503434	0.0253494	0.842989	-0.0209022	0.0143172	0.147507	0.00100668	0.0206232	0.961168
cg02301536	-0.00622386	0.00913949	0.497486	0.00310996	0.00516194	0.548247	0.00977014	0.0074355	0.191918
cg02301615	0.00797146	0.00882555	0.368621	-0.000506895	0.00498463	0.919209	-0.00841416	0.00718009	0.244089
cg02301622	-0.0136335	0.0120447	0.260436	0.00341835	0.00680278	0.616448	0.0179496	0.00979904	0.0700232
cg02301648	-0.011489	0.014963	0.444438	0.00748348	0.00845105	0.37805	-0.00151942	0.0121733	0.900925
cg02301651	0.000645306	0.00748602	0.931482	0.00130126	0.00422807	0.758913	6.93771e-05	0.0060903	0.990934
cg02301685	0.0224659	0.0248499	0.368179	-0.0118504	0.0140351	0.400535	-0.00932246	0.0202168	0.645731
cg02301706	0.0194711	0.0138723	0.1636	-0.00788386	0.007835	0.316781	-0.010009	0.0112859	0.377324
cg02301718	-0.00327323	0.00907767	0.719189	0.000630638	0.00512702	0.902357	0.00273323	0.0073852	0.71211
cg02301724	0.00258326	0.00688776	0.708434	-0.00159084	0.00389018	0.683477	-0.00398123	0.00560359	0.479095
cg02301737	0.00488474	0.00666076	0.46509	-0.00447358	0.00376197	0.23725	-0.000939228	0.00541891	0.862754
cg02301740	0.0059014	0.011178	0.598729	-0.0021116	0.00631329	0.73874	-0.00903468	0.00909395	0.322922
cg02301741	-0.0321627	0.0218511	0.144252	0.00654512	0.0123414	0.597078	0.0241495	0.0177771	0.177437
cg02301769	0.0084524	0.0080805	0.298123	0.00324178	0.00456383	0.479193	-0.00250168	0.00657395	0.704365
cg02301805	-0.00377564	0.0070056	0.591146	0.000518112	0.00395673	0.896088	0.000628274	0.00569945	0.912449
cg02301815	0.00139752	0.00913711	0.878752	-0.00128558	0.00516059	0.803793	-0.00563758	0.00743356	0.450034
cg02301830	-0.0413991	0.0378113	0.27625	0.0126797	0.0213557	0.554056	0.0106565	0.0307617	0.729769
cg02301834	-0.0506833	0.0292532	0.0863172	0.0191127	0.0165221	0.250166	0.0391429	0.0237991	0.103232
cg02301907	-0.00185038	0.00303405	0.543358	-6.99432e-05	0.00171362	0.967525	-0.00140167	0.00246837	0.571434
cg02301916	-0.0120533	0.0215559	0.577323	0.0141758	0.0121747	0.247101	0.0105979	0.0175369	0.54703
cg02301920	0.0869119	0.0692977	0.212759	0.00294291	0.039139	0.940216	-0.0662941	0.0563776	0.242486
cg02301929	-0.00419033	0.00478396	0.383219	0.00396294	0.00270196	0.145662	-0.000335938	0.00389203	0.931393
cg02301939	0.0123179	0.0131259	0.350323	-0.00762484	0.00741345	0.30624	-0.013931	0.0106787	0.195098
cg02301971	-0.000733035	0.033246	0.982454	0.00395138	0.0187772	0.833765	0.0210535	0.0270475	0.438214
cg02301978	0.00288164	0.00449011	0.522518	-0.00400216	0.00253599	0.117755	-0.000637054	0.00365296	0.861916
cg02302000	0.0011349	0.00894926	0.899347	-0.00164177	0.0050545	0.746014	-0.00264253	0.00728073	0.717425
cg02302005	-0.0205549	0.026939	0.447286	0.019771	0.015215	0.196842	0.0171423	0.0219164	0.436001
cg02302026	0.0355765	0.0421323	0.400502	-0.0267293	0.0237961	0.264069	-0.00311701	0.034277	0.927729
cg02302035	0.00097752	0.00693688	0.888225	0.00442151	0.00391792	0.261848	-0.00764414	0.00564355	0.178694
cg02302082	0.000846171	0.00887815	0.924264	0.00174388	0.00501434	0.728752	-0.00284377	0.00722288	0.694645
cg02302089	0.0367805	0.0371487	0.32457	-0.0417111	0.0209814	0.0496016	-0.0282926	0.0302226	0.351502
cg02302097	0.00834631	0.0127153	0.513105	-0.00669173	0.00718152	0.353731	-0.00716109	0.0103446	0.490414
cg02302131	-0.012596	0.00704662	0.0769438	0.00288983	0.0039799	0.469504	0.00648392	0.00573283	0.260809
cg02302262	-0.0325438	0.030484	0.288338	0.0158811	0.0172172	0.358588	0.0370361	0.0248005	0.138555
cg02302348	0.0301574	0.0471411	0.523844	0.00876232	0.0266251	0.742782	-0.0155279	0.038352	0.686448
cg02302380	-0.00572598	0.0211317	0.786987	0.0143117	0.0119351	0.23337	-0.00221467	0.0171919	0.897763
cg02302398	-0.0117819	0.0327093	0.719473	-0.00147837	0.018474	0.936381	-0.000654059	0.0266109	0.980441
cg02302400	0.000893454	0.00307998	0.772365	-0.00289058	0.00173956	0.0997732	-0.000881628	0.00250574	0.725711
cg02302555	-0.0194826	0.0153478	0.207305	0.0100222	0.00866839	0.250419	0.0149361	0.0124863	0.234506
cg02302574	0.0124553	0.0360385	0.730376	-0.0111369	0.0203544	0.58552	-0.014058	0.0293194	0.632667
cg02302587	0.00125458	0.010573	0.905789	0.00346948	0.00597161	0.562577	-0.00502667	0.00860178	0.560311
cg02302629	-0.0155715	0.0419587	0.711353	-0.0018054	0.0236981	0.939428	-0.0111967	0.0341358	0.743609
cg02302652	0.022156	0.0206441	0.2858	0.00497798	0.0116597	0.67036	-0.0250892	0.0167951	0.138432
cg02302670	-0.0235254	0.0320031	0.464036	0.0271705	0.0180752	0.136005	0.00822525	0.0260363	0.752739
cg02302721	-0.0173435	0.02125	0.416384	0.0197066	0.0120019	0.103805	-3.44988e-05	0.0172881	0.998412
cg02302730	0.012195	0.0145032	0.402481	-0.0121652	0.00819135	0.140719	-0.00499818	0.0117992	0.672783
cg02302745	-0.00145921	0.0355378	0.967331	0.0101955	0.0200716	0.612623	0.00567355	0.028912	0.844833
cg02302795	-0.0100928	0.0185204	0.58702	0.00473714	0.0104602	0.651642	0.00351691	0.0150674	0.815928
cg02302816	0.000753154	0.0121352	0.950639	0.000755875	0.00685392	0.91241	0.000494858	0.0098727	0.960126
cg02302858	0.00601444	0.0359265	0.867393	-0.0130806	0.0202911	0.520661	-0.0211743	0.0292282	0.470517
cg02302859	0.00172038	0.0126704	0.892274	0.00715274	0.00715618	0.320005	-0.00104073	0.0103081	0.919786
cg02302956	0.00162016	0.0422988	0.969524	-0.00891772	0.0238902	0.709746	-0.0208579	0.0344125	0.54584
cg02303016	-0.0226546	0.0215464	0.295645	0.0184215	0.0121693	0.133303	0.0197697	0.0175292	0.262153
cg02303067	-0.0120741	0.0163956	0.463235	0.0136554	0.00926018	0.143516	0.018224	0.0133388	0.174991
cg02303068	-0.0147849	0.0143446	0.305224	-0.00178199	0.00810179	0.826368	0.00958186	0.0116702	0.413608
cg02303074	0.0308522	0.0260574	0.239274	-0.0140708	0.0147171	0.341382	-0.0253621	0.0211992	0.234439
cg02303121	0.0332997	0.0231119	0.152828	0.00682074	0.0130535	0.602487	-0.0140698	0.0188029	0.456084
cg02303209	0.11439	0.0545419	0.0385414	-0.0187693	0.030805	0.543739	-0.0450676	0.0443729	0.312294
cg02303258	-0.0328966	0.0171113	0.0574458	0.0235983	0.00966438	0.0164077	0.01546	0.013921	0.269478
cg02303265	-0.00873173	0.0152364	0.567902	-0.0021259	0.00860547	0.805394	-0.00109447	0.0123957	0.929823
cg02303324	0.0358696	0.0248648	0.152325	-0.0137766	0.0140435	0.32901	-0.0191552	0.0202289	0.346008
cg02303361	0.00160799	0.00246794	0.516215	-0.000339725	0.00139388	0.807952	0.000302162	0.00200781	0.880685
cg02303386	0.0143433	0.0241728	0.554304	-0.019668	0.0136527	0.152887	-0.0118991	0.019666	0.546537
cg02303399	-0.0263478	0.0163703	0.110728	0.00785343	0.0092459	0.397731	0.0148212	0.0133182	0.268494
cg02303400	-0.0255351	0.017582	0.1496	0.0100419	0.00993024	0.314389	0.016068	0.014304	0.264044
cg02303456	-0.0108593	0.00918771	0.240089	-0.00434262	0.00518918	0.404707	0.00200986	0.00747473	0.788582
cg02303505	-0.0297631	0.0294058	0.313958	0.00314925	0.0166082	0.849999	0.0150161	0.0239233	0.531676
cg02303520	0.0152378	0.012559	0.227932	-0.00397201	0.00709326	0.576778	-0.0135697	0.0102175	0.187235
cg02303533	0.00544492	0.0135729	0.689175	0.0106722	0.00766591	0.167025	-9.59026e-05	0.0110423	0.993088
cg02303538	0.00799252	0.00442598	0.0740164	-0.000509316	0.00249977	0.838975	-0.00694385	0.00360078	0.0566959
cg02303571	-0.00122947	0.00311312	0.693751	-0.000193339	0.00175827	0.912666	-0.000487327	0.0025327	0.847816
cg02303592	0.0069972	0.00452073	0.124893	-0.00247504	0.00255329	0.334756	-0.00470889	0.00367787	0.203451
cg02303647	-0.00422165	0.0108989	0.69934	0.00199255	0.00615566	0.746859	0.00446939	0.00886689	0.615355
cg02303651	-8.24732e-05	0.0123541	0.994687	-0.00464045	0.00697755	0.507578	0.00118542	0.0100508	0.906355
cg02303677	0.0040785	0.00556692	0.465532	-0.00204221	0.00314417	0.517521	-0.00360414	0.00452901	0.428078
cg02303701	0.0116106	0.0143612	0.420778	-0.00455946	0.00811111	0.575315	-0.0119695	0.0116836	0.308136
cg02303726	-0.00723455	0.0240792	0.764472	0.00598542	0.0135998	0.660827	0.00865691	0.0195898	0.659529
cg02303737	0.0125534	0.0270074	0.643096	0.0036033	0.0152536	0.813751	-0.00408121	0.021972	0.853028
cg02303747	-0.0380245	0.024177	0.118998	-0.008478	0.0136551	0.536127	0.0311255	0.0196694	0.116772
cg02303784	-0.00593293	0.00736245	0.422288	0.00507398	0.00415828	0.225313	-0.00200723	0.00598977	0.738258
cg02303801	0.00437201	0.0323006	0.89261	-0.0261763	0.0182432	0.154512	-0.0175756	0.0262784	0.50518
cg02303805	-0.0265369	0.0212786	0.215326	0.00251844	0.012018	0.83445	0.011716	0.0173113	0.500138
cg02303847	-0.000632662	0.00312475	0.839971	-0.000722875	0.00176485	0.682996	0.00192339	0.00254216	0.451108
cg02303858	-0.0112096	0.0132726	0.400409	0.0112437	0.00749629	0.136856	0.00852569	0.010798	0.43169
cg02303897	-0.0143381	0.0144205	0.322533	-0.000483611	0.00814463	0.952772	0.00923432	0.0117319	0.433116
cg02303910	-0.000671138	0.0219715	0.975694	-9.07814e-05	0.0124094	0.994178	-0.0019729	0.0178751	0.912341
cg02303933	-0.00498781	0.0167588	0.766621	-0.00885218	0.0094653	0.351971	0.0079934	0.0136343	0.55904
cg02303941	0.011085	0.0165201	0.503799	-0.0167191	0.00933047	0.076238	-0.00771085	0.01344	0.56747
cg02304033	0.00407742	0.0321027	0.899191	0.00805084	0.0181314	0.658002	0.0076582	0.0261173	0.769972
cg02304070	0.00302831	0.00531145	0.569883	-0.00152488	0.00299988	0.612376	-0.00238376	0.00432116	0.582446
cg02304075	-0.00607462	0.018113	0.738061	0.00369002	0.0102302	0.7191	0.00211278	0.014736	0.886288
cg02304092	0.026559	0.0444156	0.551242	-0.0159182	0.0250857	0.527198	-0.0428663	0.0361346	0.238374
cg02304095	0.0155224	0.0285708	0.58816	-0.00479751	0.0161367	0.766863	0.0130545	0.023244	0.575652
cg02304134	-0.0110811	0.0145578	0.448379	-0.00595243	0.00822217	0.470822	0.00699922	0.0118436	0.5559
cg02304156	0.00608484	0.0149118	0.684124	-0.00364326	0.00842213	0.666269	-0.00249174	0.0121316	0.837692
cg02304201	-0.0036641	0.00443426	0.410633	-0.00120139	0.00250445	0.632507	0.0057236	0.00360752	0.115831
cg02304222	-0.00325515	0.0127815	0.799507	0.00363967	0.00721895	0.615265	-0.00206308	0.0103985	0.843141
cg02304226	-0.0119272	0.0252141	0.637237	0.00234435	0.0142408	0.869581	0.00549321	0.0205131	0.789424
cg02304233	0.0224021	0.0149926	0.138333	-0.0161474	0.00846775	0.0594592	-0.0110124	0.0121973	0.368817
cg02304271	-0.00386958	0.00735244	0.59987	-0.000462581	0.00415262	0.911531	-0.00144164	0.00598163	0.810049
cg02304285	0.00310183	0.00410981	0.452217	0.000135851	0.0023212	0.953449	-0.00242003	0.00334357	0.470921
cg02304303	0.0309825	0.0228993	0.179173	-0.00559029	0.0129334	0.666519	-0.0194603	0.0186299	0.29879
cg02304313	-0.00525641	0.0293442	0.858206	-0.017058	0.0165735	0.305903	0.00290471	0.0238732	0.903408
cg02304314	-0.004015	0.00884582	0.650914	-0.00155393	0.00499608	0.756439	0.00645367	0.00719658	0.37204
cg02304353	-0.00710974	0.0239359	0.767071	0.00257025	0.0135189	0.849606	0.0143896	0.0194732	0.461709
cg02304359	0.0149593	0.0102372	0.14714	-0.00160617	0.00578192	0.781758	-0.0130858	0.00832855	0.119361
cg02304361	-0.0382446	0.0248533	0.127073	0.0163932	0.0140371	0.245701	0.0200245	0.0202196	0.324443
cg02304370	0.00581973	0.0222853	0.794527	-0.00274849	0.0125866	0.827599	-0.00877904	0.0181304	0.629312
cg02304377	-0.00429235	0.0306093	0.888766	-0.00927451	0.017288	0.592848	0.00318288	0.0249024	0.898558
cg02304425	0.0611422	0.111769	0.585594	-0.0623416	0.0631265	0.325797	0.0606507	0.0909303	0.506338
cg02304427	-0.000149674	0.0158718	0.992495	-0.0100342	0.00896432	0.26573	0.00182728	0.0129126	0.887757
cg02304429	0.022654	0.0174168	0.196412	-0.00568423	0.00983693	0.564694	-0.0107992	0.0141696	0.447805
cg02304580	0.0172193	0.0364089	0.637306	0.00265648	0.0205636	0.897477	-0.00470316	0.0296207	0.87417
cg02304584	0.0036122	0.0384458	0.925336	-0.00789389	0.021714	0.716986	-0.0122607	0.0312779	0.695916
cg02304614	-5.62274e-05	0.0148953	0.996996	0.00438187	0.00841278	0.60364	0.0111102	0.0121182	0.361488
cg02304623	-0.0145431	0.0109153	0.18583	0.00397546	0.00616489	0.520528	0.0137648	0.00888019	0.12435
cg02304628	0.000236371	0.0153549	0.987749	0.0076613	0.00867238	0.379175	0.0111761	0.0124921	0.373162
cg02304751	-0.0015309	0.027114	0.955089	-0.0054797	0.0153139	0.721243	0.0127393	0.0220588	0.564917
cg02304767	0.0895846	0.0437576	0.0433052	-0.0294226	0.0247141	0.236718	-0.0473723	0.0355993	0.186372
cg02304795	0.00743431	0.0102544	0.470187	-0.00169453	0.00579164	0.77046	-0.00755265	0.00834255	0.367518
cg02304814	-0.000833259	0.00507548	0.869933	0.000642756	0.00286661	0.823052	0.000303121	0.00412919	0.94163
cg02304824	0.0129228	0.0164456	0.433888	-0.0136522	0.00928841	0.144816	-0.00878722	0.0133795	0.512868
cg02304837	-0.0196994	0.0163824	0.232079	0.00911424	0.00925271	0.327033	0.00105891	0.013328	0.936837
cg02304863	-0.00167353	0.00202951	0.411603	-0.00026156	0.00114626	0.819977	5.38636e-06	0.00165112	0.997404
cg02304879	0.00304876	0.00600868	0.613019	-0.00287637	0.00339368	0.398743	-0.00157514	0.00488841	0.747973
cg02304909	-0.0298522	0.0418358	0.477196	-0.0223159	0.0236286	0.347267	0.00570198	0.0340358	0.867299
cg02304930	0.000165636	0.0132194	0.990028	0.00168403	0.00746625	0.82202	-0.00503554	0.0107547	0.64067
cg02304945	0.0088055	0.00695842	0.208712	-0.000592095	0.00393008	0.880556	-0.0047465	0.00566107	0.403821
cg02304953	0.00719695	0.0187071	0.701279	-0.0022803	0.0105657	0.829575	0.00556859	0.0152193	0.715235
cg02305009	-0.00167763	0.0184406	0.927698	0.0123689	0.0104152	0.237867	0.00135885	0.0150025	0.928015
cg02305024	-0.005908	0.0687935	0.931737	0.023937	0.0388542	0.539275	0.00769462	0.0559674	0.89093
cg02305064	0.00871434	0.012293	0.480076	-0.00425901	0.00694301	0.541017	-0.00357536	0.010001	0.721486
cg02305113	0.013177	0.0328313	0.689033	-0.018674	0.0185429	0.316383	-0.0197917	0.0267101	0.460476
cg02305135	-0.00547928	0.00832813	0.512129	-0.00314991	0.00470369	0.504644	0.00684622	0.00677541	0.314767
cg02305149	0.00110324	0.0046297	0.812149	-3.12369e-05	0.00261483	0.990493	0.00292932	0.00376652	0.438605
cg02305160	-0.0248505	0.0284647	0.384783	0.0166631	0.0160768	0.302532	0.0189892	0.0231577	0.414209
cg02305203	0.0136592	0.0377431	0.718207	0.00878302	0.0213171	0.681226	0.00973661	0.0307061	0.75185
cg02305251	0.00547115	0.0144339	0.705472	-0.0047543	0.0081522	0.561104	-0.00571293	0.0117428	0.627695
cg02305261	-0.00456446	0.0105364	0.665814	0.000533833	0.0059509	0.928704	-0.00518106	0.00857194	0.546961
cg02305289	0.0663807	0.0392739	0.0941681	-0.00449761	0.0221817	0.839741	-0.0462664	0.0319515	0.150804
cg02305353	-0.00335917	0.00859999	0.69694	-0.000724585	0.00485723	0.881721	0.00104645	0.00699658	0.881415
cg02305358	-0.0283792	0.0358025	0.429891	-0.00842483	0.0202211	0.677856	0.00574361	0.0291274	0.844088
cg02305377	0.0265379	0.0116561	0.0249763	-0.00707044	0.0065833	0.285462	-0.014746	0.00948289	0.123167
cg02305391	-0.0546367	0.0357248	0.129393	0.0100931	0.0201772	0.618041	0.0165716	0.0290642	0.569865
cg02305412	0.0102916	0.00952553	0.282607	-0.00172445	0.00537997	0.749247	-0.00897686	0.00774956	0.249528
cg02305431	0.00981226	0.0182033	0.591084	-0.00451494	0.0102812	0.661522	0.00348433	0.0148094	0.814484
cg02305471	-0.022688	0.0131493	0.0876052	0.00171568	0.00742669	0.817785	0.0213213	0.0106977	0.0490344
cg02305473	-0.0156093	0.0282765	0.582188	-0.00221248	0.0159704	0.890101	-0.00284987	0.0230046	0.901662
cg02305556	-0.0156596	0.0192838	0.418726	0.0136481	0.0108914	0.213148	0.00907037	0.0156885	0.564486
cg02305586	0.00209195	0.00466567	0.654876	0.000677983	0.00263515	0.797499	-0.00150604	0.00379579	0.692404
cg02305590	0.00455038	0.00889935	0.61028	-0.00258159	0.00502631	0.608677	-0.00899684	0.00724013	0.216967
cg02305633	0.00777815	0.0101724	0.446329	0.00698278	0.00574535	0.227141	-0.00574018	0.00827586	0.48957
cg02305651	0.0126887	0.0166443	0.447684	-0.010564	0.00940062	0.263863	-0.00620649	0.0135411	0.647719
cg02305659	-0.0272204	0.0283213	0.338853	0.0206421	0.0159957	0.199921	0.0356247	0.023041	0.125292
cg02305676	-0.0123406	0.00993966	0.217364	0.000348091	0.00561387	0.950685	0.014163	0.00808648	0.0829976
cg02305687	-0.0016427	0.0206592	0.936786	-0.0299042	0.0116682	0.011902	-0.00426298	0.0168074	0.800308
cg02305690	0.0191848	0.0112989	0.0926931	0.00408626	0.00638157	0.523457	-0.0213786	0.0091923	0.0220957
cg02305709	-0.000955307	0.009033	0.915991	0.0113641	0.0051018	0.0282034	-0.0043	0.00734886	0.559809
cg02305723	0.0160026	0.0255593	0.532708	-0.000948261	0.0144358	0.94776	-0.0209998	0.0207939	0.31503
cg02305757	0.00313335	0.0118558	0.792112	-0.00158158	0.00669609	0.813775	-0.00358784	0.00964535	0.710714
cg02305765	-0.0213185	0.0285227	0.456597	0.00779933	0.0161095	0.629363	0.0140713	0.0232048	0.545653
cg02305803	0.000842981	0.0103602	0.935316	0.00282051	0.0058514	0.630865	-0.000352389	0.00842862	0.966736
cg02305826	0.00446586	0.0178942	0.803442	-0.0115615	0.0101066	0.255428	0.00287384	0.0145579	0.843918
cg02305849	-0.0185135	0.0132442	0.165313	-0.00183305	0.00748029	0.806929	0.0155838	0.0107749	0.151283
cg02305853	0.00535555	0.0116272	0.646102	-0.000414857	0.00656698	0.949757	6.94089e-05	0.00945938	0.99416
cg02305856	-0.0186521	0.01237	0.134812	0.0091502	0.00698654	0.193362	0.0106961	0.0100637	0.290468
cg02305874	0.00278542	0.00443158	0.531113	0.000822039	0.00250294	0.743288	0.000506638	0.00360534	0.888534
cg02305886	0.00930122	0.01243	0.456079	-0.00320938	0.00702041	0.648575	0.000376734	0.0101125	0.970358
cg02305918	-0.00610169	0.015571	0.696011	-0.00151158	0.00879443	0.863886	0.0124904	0.0126679	0.326566
cg02305984	0.0021206	0.0331051	0.949056	-0.0160413	0.0186976	0.393024	0.0101922	0.0269329	0.70593
cg02306082	-0.00203138	0.0453938	0.964398	-0.014233	0.0256382	0.580058	-0.0147143	0.0369305	0.691179
cg02306125	-0.0221898	0.0491343	0.652544	-0.00886603	0.0277508	0.750037	-0.00401475	0.0399736	0.920204
cg02306127	-0.000900756	0.00493321	0.855497	0.000538768	0.00278625	0.847072	0.00203164	0.00401344	0.613847
cg02306139	-0.0354625	0.0239227	0.141448	0.0139762	0.0135114	0.303495	0.0363892	0.0194625	0.0645093
cg02306156	-0.0211532	0.0245615	0.391211	0.00159864	0.0138722	0.90849	0.0168229	0.0199821	0.401895
cg02306227	-0.00904942	0.00678398	0.185315	0.00679874	0.00383156	0.0791015	0.00243106	0.00551915	0.660562
cg02306229	-0.00222646	0.0170475	0.896357	-0.000138933	0.00962836	0.988517	0.00883226	0.0138691	0.525722
cg02306236	0.05023	0.0288735	0.0850583	-0.0331218	0.0163076	0.0449564	-0.0258081	0.0234902	0.274602
cg02306481	-0.00076587	0.0156043	0.960955	-0.0104892	0.00881323	0.236859	-0.00146924	0.012695	0.9081
cg02306492	-0.019966	0.0301436	0.509294	0.0106595	0.017025	0.5327	0.00946532	0.0245236	0.700357
cg02306493	-0.0354164	0.0258131	0.173187	0.0299937	0.0145791	0.0423134	0.027838	0.0210005	0.188057
cg02306513	0.0128838	0.0267453	0.631077	-0.00473056	0.0151056	0.754821	-0.0155092	0.0217588	0.477676
cg02306526	-0.00934886	0.0116334	0.423562	0.00553559	0.00657051	0.401565	0.00053404	0.00946446	0.955117
cg02306595	0.00336596	0.00994694	0.735792	-0.000777727	0.00561799	0.890181	-0.002915	0.0080924	0.719462
cg02306612	-0.00104069	0.00598622	0.862344	0.00108658	0.00338099	0.748606	0.000425584	0.00487013	0.930543
cg02306630	-0.00205525	0.0135417	0.879679	-0.00414408	0.0076483	0.589166	0.00798644	0.011017	0.470227
cg02306639	0.0166028	0.0206153	0.422561	0.000636254	0.0116434	0.956533	-0.0119928	0.0167717	0.47627
cg02306654	-0.00112745	0.00916013	0.902294	9.76938e-05	0.0051736	0.984973	-0.0062598	0.00745229	0.402962
cg02306694	0.0429447	0.0327351	0.192624	-0.0443602	0.0184886	0.0183159	-0.0314765	0.0266319	0.240102
cg02306730	-0.00444444	0.00295554	0.135857	0.000575513	0.00166927	0.731007	0.00335413	0.0024045	0.166188
cg02306798	-0.0030434	0.0409329	0.940883	0.0138182	0.0231187	0.551414	0.0190545	0.0333012	0.568506
cg02306844	-0.00403872	0.0151394	0.790207	-0.00827293	0.00855065	0.335665	-0.000646591	0.0123167	0.95824
cg02306887	-0.027001	0.0148721	0.0724967	-0.00309327	0.00839967	0.713473	0.00887475	0.0120993	0.465008
cg02306900	0.0150044	0.0102657	0.147047	-0.000713915	0.00579801	0.902255	-0.00955292	0.00835171	0.255481
cg02306936	-0.00162485	0.0367854	0.964858	0.0162448	0.0207762	0.436163	0.00247567	0.029927	0.93424
cg02306963	-0.00632102	0.0142398	0.658094	0.0121314	0.00804255	0.134668	0.00559039	0.0115849	0.630484
cg02306995	0.0460735	0.0317723	0.150219	-0.0309612	0.0179449	0.0876157	-0.0446299	0.0258486	0.0873924
cg02307033	0.000909046	0.00584189	0.876662	-0.00231405	0.00329947	0.484753	-0.00147673	0.00475271	0.756679
cg02307053	0.0212983	0.0232668	0.362232	-0.00838151	0.013141	0.525081	-0.00270938	0.0189288	0.886478
cg02307074	0.002303	0.00843769	0.785472	0.00274612	0.00476557	0.565772	-0.000899346	0.00686454	0.896033
cg02307075	0.0234505	0.0115201	0.0444884	-0.00909905	0.0065065	0.165133	-0.0141633	0.00937225	0.133957
cg02307102	0.00114282	0.00989767	0.908314	-0.00429175	0.00559016	0.444492	0.000191807	0.00805232	0.981045
cg02307130	-0.00141346	0.00291819	0.629209	-1.52169e-05	0.00164818	0.992652	0.000181691	0.00237411	0.939153
cg02307161	0.00265099	0.00288058	0.359677	-0.00234272	0.00162694	0.153067	-0.00119374	0.00234351	0.61163
cg02307184	-0.0233789	0.0324531	0.473	-0.00278046	0.0183294	0.87974	0.0157233	0.0264025	0.552866
cg02307239	0.00565043	0.0123284	0.647733	-0.00806713	0.00696304	0.249449	0.00346359	0.0100299	0.730589
cg02307266	0.0159004	0.0142676	0.267816	-0.0119713	0.00805829	0.140598	-0.0112253	0.0116075	0.335889
cg02307277	-0.0188415	0.0213123	0.378823	0.00876485	0.0120371	0.468256	0.00111507	0.0173388	0.948854
cg02307288	0.00631926	0.0143371	0.660355	-0.00302287	0.00809752	0.709725	-0.00193752	0.011664	0.868412
cg02307328	-0.00259877	0.00416715	0.534318	-0.00269214	0.00235359	0.255475	6.78852e-05	0.00339022	0.984065
cg02307378	-0.00575551	0.011459	0.616603	0.00675139	0.00647196	0.299434	0.00887005	0.00932251	0.343709
cg02307399	0.0158127	0.010671	0.141591	-0.00933042	0.00602693	0.124817	-0.0103118	0.00868147	0.237786
cg02307405	-0.0242304	0.0224864	0.283876	0.00950808	0.0127002	0.455858	0.0194871	0.018294	0.289394
cg02307470	0.0128005	0.0114226	0.265185	-0.00320837	0.00645142	0.620083	-0.0150323	0.00929291	0.108961
cg02307473	-0.025319	0.0105807	0.0186195	0.00169726	0.00597594	0.776997	0.0110745	0.00860802	0.201286
cg02307482	0.00456167	0.00455625	0.3192	-0.00308269	0.00257335	0.233833	0.000436545	0.00370677	0.906491
cg02307503	0.00768414	0.0096054	0.425657	-0.00214695	0.00542509	0.693153	-0.00846992	0.00781454	0.281084
cg02307531	-0.0181267	0.0141383	0.202831	0.00510164	0.00798524	0.524389	0.0184485	0.0115023	0.111956
cg02307537	0.0149046	0.0104536	0.157108	-0.0142569	0.00590414	0.0176018	-0.0145268	0.00850459	0.0907801
cg02307586	0.0178869	0.0218899	0.415837	-0.020638	0.0123633	0.0982506	0.00713584	0.0178087	0.689518
cg02307597	-0.00291163	0.0303626	0.9238	0.0035122	0.0171487	0.838147	-0.00913256	0.0247017	0.712394
cg02307605	0.0042027	0.00788653	0.595312	-0.0022946	0.00445428	0.607612	-0.00234918	0.00641614	0.715054
cg02307647	0.0399598	0.0181909	0.0303994	-0.0221735	0.0102741	0.0333555	-0.0185221	0.0147993	0.213712
cg02307664	0.00419308	0.0185372	0.821518	-0.00998906	0.0104697	0.342385	0.00182461	0.015081	0.903949
cg02307681	0.0112061	0.0171149	0.514158	0.0037007	0.00966644	0.702668	-0.0114435	0.013924	0.413156
cg02307707	-0.00105458	0.0121315	0.930905	-0.00371341	0.00685181	0.589076	0.00380969	0.00986966	0.700333
cg02307880	-0.00477174	0.0103797	0.646736	0.00873738	0.0058624	0.139328	-0.00839824	0.00844447	0.322416
cg02307928	-0.0167716	0.0112226	0.138272	0.0121251	0.00633849	0.0586758	0.0181534	0.00913025	0.0495711
cg02307957	0.0369561	0.0153552	0.0179681	-0.0183291	0.00867252	0.0370999	-0.0221224	0.0124923	0.0796896
cg02308059	-0.000954588	0.00349712	0.785456	0.00077967	0.00197516	0.693894	0.000249802	0.00284511	0.930214
cg02308079	0.0207288	0.0268745	0.442375	-0.000981693	0.0151786	0.948564	-0.00754458	0.021864	0.730782
cg02308097	-0.00013011	0.00230191	0.95504	0.00120372	0.00130011	0.356792	-0.00101073	0.00187273	0.590622
cg02308112	0.00670343	0.00609438	0.274054	-0.00280337	0.00344208	0.417367	-0.00438062	0.00495812	0.379115
cg02308131	0.00731877	0.0114753	0.525103	-0.00344828	0.00648121	0.5959	-0.00886934	0.00933584	0.344433
cg02308140	0.0181047	0.0129576	0.165502	-0.0152129	0.00731839	0.0402552	-0.00302873	0.0105417	0.774483
cg02308150	0.00377641	0.0154841	0.807826	-0.0146247	0.00874532	0.097657	0.00796399	0.0125972	0.528725
cg02308170	0.0159299	0.00983511	0.108512	8.23288e-05	0.00555483	0.988205	-0.013356	0.00800143	0.0982677
cg02308192	0.00185923	0.0045318	0.682509	-0.000983439	0.00255954	0.701644	-0.00153257	0.00368687	0.678552
cg02308199	-0.0175934	0.0170266	0.304014	-0.00148309	0.00961656	0.877752	0.00790744	0.0138521	0.569411
cg02308209	-0.0021356	0.00281633	0.450096	-0.000177553	0.00159065	0.911351	0.000991914	0.00229125	0.666029
cg02308226	0.0196257	0.0125599	0.121378	-0.00101506	0.00709376	0.886511	-0.0139992	0.0102182	0.173809
cg02308232	0.0164106	0.0198992	0.411553	-0.00574615	0.011239	0.610313	-0.0130748	0.0161892	0.421261
cg02308245	0.00247584	0.00406763	0.544152	-0.00189118	0.00229738	0.412399	-0.000877379	0.00330925	0.791467
cg02308280	-0.0363105	0.0296027	0.222913	0.0258087	0.0167194	0.1259	0.0309149	0.0240835	0.202288
cg02308296	-0.031023	0.0258216	0.232478	0.0158893	0.0145839	0.278601	0.000456379	0.0210074	0.982712
cg02308312	-0.0420184	0.0269923	0.12277	0.0123634	0.0152451	0.419345	0.0342247	0.0219598	0.122334
cg02308359	0.0137703	0.035183	0.696359	0.0177361	0.0198712	0.374282	-0.00942683	0.0286234	0.742601
cg02308366	0.0016382	0.00300459	0.586832	-0.000156837	0.00169698	0.926552	-0.00147765	0.0024444	0.546905
cg02308371	-0.0265061	0.0162252	0.105544	0.00525294	0.00916392	0.567809	0.0148133	0.0132001	0.264514
cg02308399	-0.00202913	0.0147232	0.890666	0.0122451	0.0083156	0.144077	-0.0013892	0.0119782	0.907908
cg02308472	-0.00221468	0.0105289	0.833837	0.00964419	0.00594668	0.108064	0.000601027	0.00856587	0.944205
cg02308492	-0.00370222	0.0329532	0.910777	-0.00572156	0.0186118	0.759179	-0.000122782	0.0268093	0.996355
cg02308560	0.00165211	0.0226262	0.941941	0.0179125	0.0127792	0.164166	0.00900042	0.0184077	0.625971
cg02308564	0.00984235	0.013435	0.465558	-0.00421543	0.00758805	0.579794	-0.00432745	0.0109302	0.693026
cg02308706	0.0254166	0.0200984	0.209012	-0.00345785	0.0113515	0.761304	-0.013754	0.0163512	0.402307
cg02308712	-0.00657852	0.0109369	0.548899	8.94792e-05	0.00617714	0.988472	0.00486526	0.00889783	0.585765
cg02308718	0.0419901	0.0222831	0.0624758	-0.020446	0.0125854	0.107464	-0.0329114	0.0181286	0.0725144
cg02308767	0.00473674	0.0306054	0.877322	-0.0147055	0.0172858	0.396993	-0.00933829	0.0248992	0.708439
cg02308779	0.00298934	0.0148544	0.840925	0.0027135	0.00838967	0.747056	-0.00781369	0.0120849	0.519423
cg02308793	0.00417027	0.0265618	0.875566	0.00778856	0.015002	0.604814	-0.00864869	0.0216096	0.689862
cg02308798	0.0689133	0.0299104	0.0233348	-0.0345548	0.0168932	0.0434874	-0.0622486	0.0243338	0.0120557
cg02308874	-0.00728033	0.017273	0.674324	0.00740351	0.00975571	0.44974	-0.00125923	0.0140526	0.928781
cg02308914	-0.0052028	0.00867084	0.549868	0.00231015	0.00489725	0.638173	0.00301461	0.00705422	0.670064
cg02308988	0.0118603	0.0152655	0.43907	0.0080106	0.0086219	0.355121	-0.00949598	0.0124194	0.446341
cg02309006	-0.00206027	0.0119333	0.863284	-0.00313167	0.0067399	0.643215	0.00287893	0.00970845	0.767446
cg02309011	-0.0134013	0.0262361	0.610644	0.00571649	0.014818	0.700497	0.000500392	0.0213446	0.981344
cg02309029	0.00828519	0.0157373	0.599751	-0.0102416	0.00888833	0.252021	0.00275898	0.0128032	0.829832
cg02309157	0.000273749	0.0155385	0.98598	0.0105616	0.00877606	0.231699	0.00284865	0.0126414	0.822182
cg02309170	0.01982	0.0258318	0.444765	-0.0105706	0.0145897	0.470471	-0.00486833	0.0210157	0.817291
cg02309230	-0.04102	0.0316835	0.198472	0.0308938	0.0178947	0.0874217	0.0340691	0.0257763	0.189338
cg02309242	0.0328042	0.0312838	0.296941	-0.0139503	0.0176689	0.431704	-0.00813077	0.0254511	0.750053
cg02309273	0.00383397	0.004022	0.342808	-0.00422674	0.00227161	0.0657871	-0.00335491	0.00327213	0.307746
cg02309301	0.00336166	0.0029518	0.257542	0.00108216	0.00166716	0.517792	-0.00130152	0.00240146	0.589069
cg02309320	0.0134183	0.00627807	0.0350591	-0.00314515	0.00354582	0.377251	-0.00901715	0.00510757	0.0806031
cg02309325	0.00772469	0.0086141	0.37205	-7.02259e-05	0.0048652	0.988513	-0.00265575	0.00700806	0.70554
cg02309335	0.00697184	0.00641957	0.28013	-0.000584785	0.00362574	0.872199	-0.00381981	0.00522269	0.466288
cg02309355	0.0175979	0.0538405	0.744477	0.0210715	0.0304089	0.489987	-0.0135059	0.0438023	0.758481
cg02309431	-0.00761474	0.0116709	0.515634	0.00997366	0.00659165	0.133479	0.00208407	0.00949491	0.826722
cg02309459	0.00186073	0.0288578	0.94872	0.00834066	0.0162988	0.609987	-0.00974025	0.0234775	0.67914
cg02309558	-0.023404	0.0151411	0.125393	-0.0081108	0.00855161	0.345232	0.0160334	0.0123181	0.196101
cg02309590	0.00205835	0.00750465	0.78445	-0.00438424	0.00423859	0.303512	-0.00508906	0.00610546	0.406575
cg02309594	0.0115949	0.0196929	0.557358	-0.00187854	0.0111225	0.866226	-0.00853128	0.0160213	0.595588
cg02309609	0.0142514	0.00845496	0.0950615	0.000994119	0.00477532	0.835522	-0.00785107	0.00687859	0.256494
cg02309613	-0.00260457	0.0225046	0.908099	-0.00363698	0.0127105	0.775375	0.00239671	0.0183088	0.896119
cg02309627	0.000589165	0.00921934	0.949176	-0.00347241	0.00520704	0.506423	-9.4541e-05	0.00750046	0.989969
cg02309636	-0.00375422	0.028575	0.895743	0.00555348	0.016139	0.731507	0.019225	0.0232474	0.410262
cg02309655	0.000643663	0.0472758	0.989165	0.0129642	0.0267012	0.628386	0.0180104	0.0384616	0.640632
cg02309717	0.00249921	0.0046567	0.592697	-0.00173245	0.00263008	0.511629	-0.00124679	0.00378849	0.742784
cg02309725	-0.0117962	0.0126764	0.354365	0.00557538	0.00715954	0.438013	0.00740319	0.0103129	0.474555
cg02309750	0.0341913	0.0188613	0.0729273	0.00272964	0.0106528	0.798304	-0.0171339	0.0153447	0.266897
cg02309752	0.02064	0.0267041	0.441434	0.000397901	0.0150824	0.979006	-0.0125668	0.0217253	0.564293
cg02309772	0.0115642	0.00875064	0.189404	-0.00171859	0.00494232	0.728789	-0.00924509	0.00711914	0.19712
cg02309795	-0.000507475	0.00916918	0.955976	0.00188682	0.00517871	0.716387	-0.00365664	0.00745965	0.625096
cg02309812	-0.000706526	0.0089115	0.93697	0.00372952	0.00503317	0.460473	-0.00193127	0.00725001	0.790505
cg02309849	0.021529	0.0153543	0.16403	-0.00385416	0.00867202	0.657707	-0.0123576	0.0124916	0.324966
cg02309868	0.02703	0.0194262	0.16725	-0.00907893	0.0109718	0.409978	-0.0182023	0.0158043	0.252235
cg02309882	0.00965926	0.00881287	0.275747	-0.00428757	0.00497747	0.391122	-0.00425643	0.00716977	0.554105
cg02309895	-0.0219975	0.021128	0.300367	0.00419405	0.011933	0.725993	0.0302258	0.0171889	0.0817926
cg02310027	-0.00665865	0.0117339	0.571692	0.00237347	0.00662725	0.721011	-0.0036749	0.0095462	0.701102
cg02310103	0.0105199	0.0199885	0.599868	-0.0094677	0.0112894	0.403714	-0.00934498	0.0162618	0.566838
cg02310182	0.00405309	0.00631713	0.522628	-0.00243085	0.00356788	0.497279	-0.00170162	0.00513934	0.741278
cg02310191	0.0190617	0.0179484	0.290835	-0.00360624	0.0101372	0.722797	-0.0144815	0.0146021	0.323766
cg02310229	0.00522412	0.0108639	0.63168	0.0014279	0.00613586	0.816469	0.000864895	0.00883837	0.922246
cg02310273	-0.000608834	0.0115788	0.958172	0.00729554	0.00653965	0.267327	-0.00166192	0.00942001	0.860325
cg02310286	0.0145431	0.00924386	0.118878	-0.00544626	0.00522089	0.299438	-0.0083071	0.00752041	0.272034
cg02310296	0.00824798	0.0214431	0.701333	-0.00771928	0.0121109	0.525363	-0.0103268	0.0174451	0.555243
cg02310342	0.0082029	0.0389312	0.833557	-0.00552449	0.0219882	0.802148	0.0115406	0.0316728	0.716366
cg02310347	-0.0122934	0.0130651	0.349049	-0.000931156	0.00737908	0.899841	0.0161046	0.0106292	0.132958
cg02310358	-0.0259539	0.0344435	0.452943	0.00469358	0.0194535	0.809849	0.00638836	0.0280217	0.820138
cg02310386	-0.0128192	0.0178989	0.47557	-0.000608219	0.0101092	0.952147	0.00351553	0.0145618	0.809733
cg02310423	-0.00698931	0.016014	0.663471	0.000881754	0.00904465	0.922537	-0.000655642	0.0130283	0.959966
cg02310424	-0.00794929	0.00835479	0.343709	0.00402529	0.00471875	0.395715	0.00560342	0.0067971	0.411723
cg02310447	-0.00827436	0.00904522	0.362554	0.00439673	0.0051087	0.39154	0.00135062	0.0073588	0.854755
cg02310457	-0.0566326	0.0386982	0.146546	0.0420524	0.0218565	0.0572537	0.0119688	0.0314832	0.704645
cg02310464	-0.00399931	0.0160633	0.803904	0.0051634	0.0090725	0.570573	-0.00696789	0.0130684	0.595113
cg02310529	0.0066246	0.0105051	0.529765	3.12887e-05	0.00593324	0.995803	-0.0144523	0.00854651	0.0940127
cg02310562	0.00208412	0.0061645	0.736023	-0.000734138	0.00348168	0.833436	-0.000752866	0.00501517	0.88098
cg02310576	0.0125016	0.0106024	0.2412	-0.00244245	0.00598818	0.684252	-0.00598237	0.00862565	0.489601
cg02310645	-0.00100606	0.0074931	0.893468	0.00088719	0.00423207	0.834388	-0.00331588	0.00609606	0.58772
cg02310658	-0.00404452	0.00799062	0.613882	-0.000157669	0.00451306	0.972202	-0.00260627	0.00650082	0.689356
cg02310670	-0.00317254	0.0126047	0.801804	-0.00868327	0.00711909	0.2255	0.0125593	0.0102547	0.22361
cg02310723	-0.0213881	0.0367791	0.562219	-0.0292607	0.0207727	0.162114	0.00206168	0.0299219	0.945208
cg02310739	-0.00112144	0.0105262	0.915374	-0.000754752	0.00594517	0.899238	0.00824047	0.00856369	0.338289
cg02310753	0.0586296	0.0367815	0.114157	-0.0479728	0.020774	0.023028	-0.0378876	0.0299238	0.208466
cg02310768	-0.0406681	0.0411286	0.325195	-0.00078459	0.0232293	0.973125	0.00515251	0.0334605	0.877936
cg02310851	0.0010306	0.00314083	0.743514	0.00115902	0.00177393	0.515052	-0.00161503	0.00255525	0.528829
cg02310882	0.000871714	0.0243158	0.971475	-0.00491134	0.0137334	0.721397	-0.00900138	0.0197823	0.650099
cg02310922	-0.00863239	0.0103858	0.407896	0.00136693	0.00586584	0.816223	0.00305212	0.00844943	0.718711
cg02311013	-0.00563512	0.0116477	0.629609	0.00302941	0.00657857	0.64618	0.0216406	0.00947607	0.0245472
cg02311040	0.00524269	0.00615876	0.396702	-0.0052419	0.00347844	0.135035	-0.0032413	0.0050105	0.519208
cg02311073	0.00589985	0.0399623	0.882934	-0.0128319	0.0225705	0.570978	-0.0161793	0.0325116	0.619848
cg02311123	-0.0161597	0.0109461	0.143069	0.000131423	0.00618229	0.983083	0.0145357	0.00890525	0.105835
cg02311129	0.0267109	0.0156451	0.090933	-0.00576556	0.0088363	0.515616	-0.0232431	0.0127282	0.0708789
cg02311152	0.0068125	0.00618985	0.27377	0.00267657	0.003496	0.445749	-0.00208214	0.00503579	0.680166
cg02311163	-0.00323879	0.0153336	0.833153	0.00845283	0.00866037	0.33145	-0.00357811	0.0124748	0.77485
cg02311180	0.00690032	0.00799738	0.390342	-8.8315e-05	0.00451688	0.98444	-0.00546759	0.00650632	0.402758
cg02311181	0.0219323	0.0102805	0.0353897	-0.00645389	0.00580637	0.269064	-0.00885501	0.00836376	0.292323
cg02311189	0.00995161	0.00899727	0.271404	-0.0105863	0.00508162	0.0398313	-0.00245734	0.00731979	0.737806
cg02311193	0.0322507	0.0214694	0.136268	-0.00570455	0.0121258	0.639081	-0.0221278	0.0174666	0.208204
cg02311275	-0.0178097	0.044121	0.687345	-0.0102792	0.0249194	0.680876	-0.0171508	0.035895	0.633852
cg02311337	-0.00988881	0.0159333	0.53628	0.0073725	0.00899908	0.414632	0.0113988	0.0129627	0.38136
cg02311341	-0.0177072	0.0297913	0.553632	0.0292241	0.016826	0.0855574	0.0189822	0.0242369	0.435403
cg02311364	0.039744	0.0226622	0.082599	-0.0191937	0.0127995	0.136943	-0.0195375	0.018437	0.291892
cg02311374	0.0046585	0.0127791	0.716241	-0.00219227	0.00721759	0.76197	-0.00322077	0.0103965	0.757377
cg02311378	-0.00337223	0.00424126	0.428475	5.81144e-05	0.00239544	0.980694	0.00143866	0.0034505	0.677632
cg02311396	0.0273588	0.0199733	0.173889	0.00703078	0.0112808	0.534567	-0.0118598	0.0162494	0.467216
cg02311432	0.007505	0.00454044	0.101547	-0.00144109	0.00256442	0.575429	-0.00508902	0.00369391	0.17144
cg02311456	-0.025647	0.0256702	0.32021	0.0323308	0.0144984	0.0280327	0.0111568	0.0208842	0.594398
cg02311463	-0.0133374	0.0205321	0.517478	0.0139678	0.0115964	0.231302	0.0135855	0.016704	0.418015
cg02311496	-0.00230107	0.0134123	0.864134	0.0105931	0.0075752	0.16515	-0.00319073	0.0109117	0.770588
cg02311531	-0.0202639	0.00883577	0.0239619	0.010256	0.0049904	0.042525	0.0103881	0.0071884	0.151614
cg02311534	0.00945658	0.00310413	0.00297531	-0.00088107	0.0017532	0.616408	-0.00426933	0.00252538	0.0940983
cg02311540	-0.000543762	0.0219707	0.980305	-0.0113921	0.0124089	0.360843	-0.0047944	0.0178744	0.789088
cg02311568	0.00307271	0.031341	0.9221	0.013814	0.0177013	0.437037	0.0105121	0.0254977	0.681038
cg02311588	0.00659898	0.0110127	0.550411	-0.00352916	0.0062199	0.571741	-0.00509123	0.00895943	0.571162
cg02311630	0.0025521	0.0142655	0.858386	0.00871238	0.00805711	0.282204	-0.00699771	0.0116058	0.547936
cg02311702	-0.0113886	0.00900083	0.208772	0.00171971	0.00508363	0.735873	0.00843051	0.00732269	0.252416
cg02311723	-0.000804942	0.0190508	0.966383	0.00929671	0.0107598	0.389685	0.000273082	0.0154989	0.985978
cg02311725	-0.000304724	0.0097617	0.975161	-0.00168074	0.00551336	0.761128	-0.00626137	0.0079417	0.432355
cg02311733	0.00992504	0.0104818	0.346028	0.000724572	0.00592008	0.902839	-0.00207032	0.00852756	0.808683
cg02311747	0.00454106	0.00244746	0.0665421	-0.00230194	0.00138231	0.0990499	-0.0031846	0.00199115	0.112956
cg02311761	-0.0109278	0.0103349	0.292941	0.000866241	0.00583708	0.882329	0.00553974	0.00840799	0.511527
cg02311773	-0.00546569	0.00849671	0.52155	0.00225496	0.0047989	0.639477	0.00526771	0.00691256	0.447861
cg02311794	0.00404988	0.0397577	0.919073	0.0180828	0.022455	0.422602	0.00364803	0.0323452	0.910432
cg02311801	-0.0996936	0.0441542	0.0261733	0.0537693	0.0249381	0.0335225	0.0655905	0.035922	0.070908
cg02311864	-0.00314966	0.0269561	0.907223	-0.00988254	0.0152247	0.517784	0.000600091	0.0219303	0.978225
cg02311879	-0.0333306	0.016148	0.0416535	0.0213134	0.00912031	0.0214785	0.0220202	0.0131373	0.0968949
cg02311901	0.00548214	0.0210837	0.795395	0.00436231	0.011908	0.714905	0.00291836	0.0171528	0.865252
cg02311932	-0.0174515	0.0133571	0.19443	0.0104137	0.00754403	0.170606	0.00726815	0.0108668	0.505169
cg02311960	-0.0177749	0.0485855	0.715268	0.0302925	0.0274409	0.272331	0.0116069	0.0395271	0.76965
cg02311986	0.00445193	0.0160233	0.78172	-0.00883999	0.0090499	0.331071	-0.0137747	0.0130359	0.293259
cg02312088	0.00306749	0.0130061	0.814041	-0.00809116	0.00734577	0.273389	0.000730613	0.0105812	0.945092
cg02312154	0.00071293	0.0123361	0.954032	-0.00508421	0.00696738	0.467304	-0.00151651	0.0100361	0.880204
cg02312170	-0.0040622	0.00367813	0.272115	-0.00182647	0.00207739	0.381437	0.00581747	0.00299237	0.054751
cg02312175	-0.000637038	0.0252091	0.979891	-0.0130783	0.014238	0.360586	0.00473964	0.0205091	0.817719
cg02312226	0.00932143	0.0138839	0.503557	-0.0113623	0.00784159	0.150537	-0.0031519	0.0112954	0.7808
cg02312317	-0.000300802	0.0187984	0.987266	-7.20859e-05	0.0106173	0.994597	-0.00836953	0.0152936	0.585446
cg02312326	0.00308466	0.00398386	0.440624	-0.00199266	0.00225006	0.377999	-0.0042575	0.00324109	0.192048
cg02312365	0.0063102	0.00877593	0.47383	0.00327342	0.0049566	0.510536	-0.0063498	0.00713972	0.375986
cg02312388	0.0191069	0.0321265	0.553389	0.00151768	0.0181449	0.933511	-0.0140323	0.0261367	0.592566
cg02312395	0.000834111	0.0111514	0.940527	0.00184755	0.00629824	0.76988	-0.00059085	0.00907227	0.948206
cg02312409	0.0013087	0.00509449	0.797805	-0.00252127	0.00287734	0.383038	-0.00139289	0.00414465	0.737536
cg02312438	0.0127674	0.0231615	0.582728	0.000356287	0.0130815	0.978327	-0.016299	0.0188432	0.389162
cg02312497	-0.00516076	0.0222411	0.816993	0.0184825	0.0125617	0.144403	-0.0110391	0.0180944	0.54322
cg02312525	0.0301005	0.0132486	0.0252736	-0.0112724	0.00748275	0.135169	-0.0176383	0.0107785	0.104957
cg02312541	-0.00348315	0.0113805	0.760207	-0.0033429	0.00642767	0.604181	-0.00226113	0.00925871	0.807573
cg02312550	0.0476168	0.0256143	0.0660293	-0.0131274	0.0144669	0.366413	-0.0264077	0.0208387	0.208071
cg02312559	0.00860431	0.0322615	0.790257	0.000387719	0.0182212	0.983067	0.00384328	0.0262466	0.883883
cg02312593	-0.0134291	0.0183434	0.465857	-0.00705923	0.0103603	0.497241	0.00775121	0.0149234	0.604654
cg02312647	-0.0136058	0.0217373	0.532822	0.00806013	0.0122771	0.513031	0.0138898	0.0176845	0.434101
cg02312704	-0.00568759	0.0114986	0.621964	-0.00557596	0.00649433	0.392662	0.00947912	0.00935473	0.313413
cg02312706	0.0139285	0.0504613	0.783111	-0.00154085	0.0285003	0.956994	-0.00161129	0.0410531	0.968772
cg02312712	0.00610808	0.00747198	0.415645	0.00313534	0.00422014	0.459291	-0.0113423	0.00607888	0.0650533
cg02312715	-0.032078	0.0169304	0.0610794	0.00390467	0.00956218	0.683911	0.028735	0.0137738	0.0395569
cg02312751	0.00274656	0.0051352	0.593964	-0.00138714	0.00290033	0.633525	-0.00167436	0.00417777	0.689457
cg02312904	0.0354498	0.0456596	0.439387	-0.00165968	0.0257883	0.948816	-0.0079348	0.0371467	0.831297
cg02313013	-0.0301898	0.0226815	0.186266	0.000163152	0.0128104	0.989864	0.0243851	0.0184527	0.189414
cg02313073	-0.00737934	0.0262434	0.779159	0.00313662	0.0148222	0.832846	-0.00841363	0.0213505	0.694384
cg02313081	-0.00902404	0.0120498	0.455713	0.00467505	0.00680566	0.493745	0.020479	0.00980318	0.0392975
cg02313092	-0.0145634	0.00892971	0.106124	0.00848795	0.00504346	0.095566	0.00427322	0.00726483	0.557747
cg02313118	-0.0189366	0.0290332	0.515774	0.0234096	0.0163978	0.156585	0.00965761	0.0236202	0.683526
cg02313130	-0.0247804	0.0169444	0.146816	0.0136586	0.00957012	0.156697	0.0124822	0.0137852	0.367433
cg02313132	-0.0295888	0.0574951	0.607969	-0.0230428	0.032473	0.479637	0.0213651	0.0467755	0.648856
cg02313172	-0.00412258	0.00868154	0.635938	0.0038439	0.00490329	0.434964	0.0110204	0.00706293	0.121908
cg02313207	0.00612582	0.0146811	0.677402	0.00614171	0.00829183	0.46065	-0.00768957	0.0119439	0.521205
cg02313331	0.0104169	0.0157311	0.509408	0.00817893	0.00888486	0.359548	-0.000201284	0.0127982	0.987484
cg02313375	0.0191616	0.0453345	0.673461	0.0139778	0.0256047	0.586371	-0.00512536	0.0368822	0.889762
cg02313379	-0.00880996	0.0210797	0.676908	-0.00249342	0.0119057	0.834547	0.00440371	0.0171495	0.797885
cg02313425	0.00501373	0.0153051	0.743923	0.00427158	0.00864423	0.622303	0.00527953	0.0124515	0.67249
cg02313434	-0.0268103	0.0192738	0.167369	0.021757	0.0108858	0.0484146	0.0192555	0.0156803	0.222387
cg02313442	0.0070144	0.0094109	0.457845	-0.00673568	0.00531523	0.208072	-0.00185192	0.0076563	0.809377
cg02313492	-0.0193586	0.0202409	0.341218	0.00320182	0.011432	0.78001	0.0191592	0.0164671	0.24746
cg02313495	-0.0115131	0.032869	0.726886	-0.00244021	0.0185643	0.895692	0.00453041	0.0267408	0.865816
cg02313535	-0.00630459	0.0141013	0.655795	0.013822	0.00796435	0.0857974	0.00339405	0.0114722	0.767971
cg02313552	-0.0228087	0.0176607	0.19957	0.0190202	0.00997468	0.0594687	0.0110242	0.014368	0.444764
cg02313554	-0.0168919	0.0461774	0.715299	-0.0441392	0.0260808	0.0937462	0.00763661	0.037568	0.839342
cg02313589	-0.0538375	0.018204	0.00388743	0.023377	0.0102815	0.0251668	0.0301282	0.01481	0.0446215
cg02313670	-0.00718184	0.0224899	0.750151	-0.0089404	0.0127022	0.483197	0.015932	0.0182968	0.386016
cg02313709	-0.0231168	0.0244827	0.347384	0.0154185	0.0138277	0.267557	0.0124539	0.019918	0.533257
cg02313829	-0.0504456	0.0221102	0.0246795	0.0294921	0.0124878	0.0201701	0.0334249	0.0179879	0.0661449
cg02313836	0.0052391	0.0106241	0.623022	0.00394415	0.00600045	0.512524	-0.00997202	0.00864333	0.251419
cg02313850	0.00425629	0.00400979	0.291084	-0.00229245	0.00226471	0.313912	-0.00296153	0.00326219	0.366193
cg02313922	-0.00105879	0.0143265	0.941237	0.00260432	0.00809153	0.748246	0.000531106	0.0116554	0.963748
cg02313965	0.00600118	0.00407139	0.14369	-0.00345224	0.0022995	0.136494	-0.0033912	0.00331231	0.308442
cg02313986	-0.00955104	0.0385625	0.804902	-0.0123803	0.0217799	0.571044	-0.00375965	0.0313728	0.904857
cg02314012	0.0131508	0.0172061	0.446519	0.0182909	0.0097179	0.0627772	-0.0005766	0.0139981	0.967227
cg02314019	-0.0113006	0.0113412	0.3215	0.00308321	0.00640545	0.631347	0.00150452	0.00922671	0.870806
cg02314091	-0.000173161	0.00439181	0.968629	-0.00122996	0.00248048	0.621105	-0.00173888	0.00357299	0.627576
cg02314166	-0.00442794	0.00377405	0.243536	0.00142791	0.00213157	0.504506	0.00206921	0.00307041	0.501948
cg02314190	0.0190821	0.0223593	0.395501	-0.000462023	0.0126284	0.97089	-0.0102814	0.0181906	0.573224
cg02314194	-0.010586	0.0166502	0.526397	0.00458597	0.00940394	0.626876	-0.00164361	0.0135459	0.903673
cg02314201	0.0143434	0.0322799	0.657774	-0.0248565	0.0182316	0.175887	-0.0219057	0.0262616	0.406233
cg02314269	0.0202185	0.0182232	0.269932	-0.00769805	0.0102924	0.456289	-0.0133036	0.0148256	0.371737
cg02314339	-0.0241192	0.0332822	0.47037	0.00451827	0.0187976	0.81055	0.0141253	0.0270769	0.603076
cg02314348	0.0143988	0.0289051	0.6195	-0.00672997	0.0163255	0.681066	-0.000359465	0.0235159	0.987835
cg02314353	-0.00236483	0.0261512	0.928131	-0.00161693	0.0147701	0.913051	-0.00307978	0.0212755	0.8852
cg02314394	-0.00604737	0.00695438	0.386656	0.00575569	0.0039278	0.14602	0.00465002	0.00565778	0.41314
cg02314452	0.0083181	0.00885239	0.349711	0.00172128	0.00499979	0.731381	-0.00862154	0.00720193	0.234149
cg02314501	0.0179606	0.0152771	0.242582	-0.00417075	0.00862846	0.62991	0.0030213	0.0124288	0.808445
cg02314514	0.00127366	0.012107	0.916432	-0.00128137	0.00683796	0.851742	-0.000719832	0.00984972	0.94189
cg02314515	0.0115947	0.0225396	0.608121	-0.0164254	0.0127303	0.199997	-0.0102517	0.0183373	0.577395
cg02314522	-0.00998729	0.0140252	0.478096	0.00244269	0.00792134	0.758457	0.00279874	0.0114103	0.80675
cg02314564	-0.00712761	0.0384018	0.853137	0.00970279	0.0216891	0.655604	0.0166273	0.031242	0.595785
cg02314586	0.0247573	0.0188004	0.19096	-0.0141794	0.0106184	0.18485	-0.0166471	0.0152952	0.279094
cg02314596	-0.00706307	0.0182477	0.699546	0.00815726	0.0103062	0.430569	0.0131645	0.0148455	0.377374
cg02314619	0.011232	0.00756686	0.140922	0.000858154	0.00427373	0.841273	-0.00789571	0.00615607	0.202662
cg02314642	0.0417982	0.0199508	0.0387439	-0.0121249	0.0112681	0.284552	-0.0395018	0.0162311	0.0167561
cg02314675	0.00471751	0.00815121	0.564086	0.00700991	0.00460376	0.131067	-0.00395003	0.00663147	0.552783
cg02314692	0.0367112	0.0316564	0.248997	-0.0207405	0.0178794	0.248858	-0.0468615	0.0257543	0.0718785
cg02314702	0.000631912	0.0110881	0.954669	0.00436953	0.00626252	0.487	-0.000867055	0.00902081	0.923624
cg02314729	0.0128379	0.0205438	0.533487	-0.0124738	0.0116031	0.284995	-0.000848075	0.0167136	0.959635
cg02314758	-0.0330137	0.0159018	0.0405023	0.00793994	0.00898125	0.378829	0.0159811	0.012937	0.219672
cg02314782	0.0235133	0.0486097	0.629667	0.00425234	0.0274545	0.877229	0.00149182	0.0395468	0.969985
cg02314835	-0.00396927	0.00470833	0.401263	0.00328929	0.00265924	0.21907	0.000864005	0.00383049	0.822014
cg02314838	0.0136057	0.0363927	0.709318	-0.0208866	0.0205544	0.312055	0.00233649	0.0296076	0.937261
cg02314852	0.0815665	0.0403273	0.0458376	-0.0563343	0.0227767	0.0151066	-0.0644288	0.0328086	0.0523889
cg02314896	-0.000616929	0.0193798	0.97467	0.000837469	0.0109456	0.939168	0.00222529	0.0157666	0.888049
cg02314953	0.0190826	0.0288664	0.510121	0.000666407	0.0163036	0.967479	-0.00512032	0.0234845	0.827859
cg02314983	0.000369773	0.00868675	0.966133	0.00684733	0.00490623	0.165978	-0.000804153	0.00706716	0.909639
cg02315030	-0.00813905	0.0130414	0.534016	-0.0101782	0.00736571	0.170164	0.00663879	0.0106099	0.532955
cg02315096	-0.00815917	0.0275708	0.767905	-0.0168123	0.0155718	0.282944	0.0154465	0.0224304	0.492677
cg02315113	0.0046538	0.00403581	0.251663	-0.00116476	0.0022794	0.610506	-0.00212037	0.00328336	0.519922
cg02315187	0.0293423	0.0166971	0.0819848	-0.0142708	0.00943046	0.133429	-0.0179547	0.0135841	0.18933
cg02315216	-0.0259837	0.0176845	0.144957	-0.00152614	0.00998814	0.878874	0.0115815	0.0143874	0.422782
cg02315249	0.00401489	0.00341429	0.242481	-0.000377835	0.00192838	0.845067	-0.00178318	0.00277772	0.522399
cg02315263	0.0104518	0.00983473	0.29051	0.00210076	0.00555461	0.706099	-0.00571778	0.00800111	0.476541
cg02315270	0.000378056	0.0228007	0.986805	0.00919173	0.0128778	0.477067	0.00598825	0.0185497	0.747518
cg02315315	-0.0159136	0.0173527	0.361359	0.010965	0.00980072	0.265962	0.0192163	0.0141174	0.176578
cg02315353	0.00165477	0.00292531	0.572909	-0.00310809	0.0016522	0.0629157	-0.000856035	0.00237991	0.719851
cg02315376	0.0031568	0.0117394	0.788567	-0.00543844	0.00663038	0.414075	-0.00617147	0.0095507	0.519673
cg02315410	0.0174301	0.0166376	0.297387	-6.36126e-05	0.00939686	0.994612	-0.00903104	0.0135357	0.50621
cg02315450	0.00348858	0.0210781	0.868886	-0.017173	0.0119048	0.152343	0.014636	0.0171482	0.395463
cg02315483	-0.0221462	0.0258476	0.393645	0.0187336	0.0145986	0.202433	0.0174354	0.0210285	0.409043
cg02315489	-0.00585062	0.0194422	0.76411	0.00189111	0.0109809	0.863621	0.00406679	0.0158173	0.797633
cg02315508	0.00269121	0.00304495	0.378953	-0.00125221	0.00171978	0.468274	-0.00228902	0.00247724	0.357746
cg02315509	0.00635002	0.015385	0.680697	-0.0183071	0.00868935	0.0376854	-0.00544006	0.0125165	0.664787
cg02315513	-0.0295257	0.0255196	0.250092	0.0229309	0.0144133	0.114842	0.0159996	0.0207616	0.442779
cg02315559	0.0189243	0.0489801	0.700062	0.00308343	0.0276637	0.911479	-0.00371539	0.0398481	0.925904
cg02315597	-0.00228921	0.00322346	0.479285	-0.000107414	0.0018206	0.953073	0.00317014	0.00262247	0.229634
cg02315619	0.00647748	0.0344337	0.851176	-0.00235958	0.019448	0.90368	0.00363794	0.0280138	0.896941
cg02315645	0.0270102	0.0353931	0.447207	-0.0152771	0.0199898	0.446559	-0.0417332	0.0287943	0.150431
cg02315696	0.00369254	0.0125683	0.769534	-0.00686036	0.00709852	0.336198	-0.000974495	0.010225	0.924267
cg02315732	0.0195244	0.0197303	0.324822	-0.00723138	0.0111436	0.517902	-0.0168642	0.0160517	0.296017
cg02315775	0.0176036	0.0153778	0.255104	-0.00260954	0.00868533	0.764468	-0.00518787	0.0125107	0.679288
cg02315863	0.0349035	0.0194446	0.0757328	-0.00717915	0.0109822	0.514832	-0.0160468	0.0158193	0.312899
cg02315870	0.00417024	0.0116127	0.720287	0.00439406	0.00655883	0.504468	-0.00335694	0.00944763	0.723113
cg02315899	-0.0111137	0.0123916	0.371987	-0.00320064	0.00699874	0.648455	0.00257756	0.0100813	0.798736
cg02315926	-0.0205555	0.0409839	0.617109	-0.00982313	0.0231475	0.672225	0.00269466	0.0333427	0.935752
cg02315940	0.00256444	0.00579051	0.658836	-0.00110223	0.00327045	0.736818	-0.000549992	0.00471091	0.907298
cg02316115	0.00241901	0.0164582	0.88345	0.0220516	0.0092955	0.0196316	-0.000175895	0.0133897	0.989545
cg02316145	-0.0103664	0.0195226	0.596624	0.00797463	0.0110263	0.471256	0.0156193	0.0158828	0.327825
cg02316156	0.00829782	0.0205318	0.686988	-0.00504	0.0115963	0.664792	0.00351661	0.0167038	0.833693
cg02316216	0.00747596	0.00736741	0.312731	-0.00280366	0.00416108	0.502036	-0.000430868	0.00599381	0.94284
cg02316231	0.0063519	0.0420158	0.880145	0.0171012	0.0237303	0.472841	0.000414768	0.0341823	0.990343
cg02316239	0.00557293	0.00802017	0.488784	-0.00157864	0.00452976	0.728208	-0.00107791	0.00652487	0.869127
cg02316283	0.023764	0.0167132	0.158239	0.0111457	0.00943954	0.24056	-0.0226448	0.0135971	0.0990252
cg02316326	-0.0666819	0.0281056	0.0196184	0.0277734	0.0158739	0.0833138	0.0414232	0.0228655	0.0731108
cg02316445	0.206837	0.0993485	0.0399539	-0.109182	0.0561116	0.0545442	-0.0315902	0.0808256	0.696761
cg02316506	0.00708764	0.0169064	0.675968	-0.00579139	0.00954868	0.545577	-0.00461119	0.0137544	0.738151
cg02316596	0.00913327	0.0179428	0.611882	0.000881336	0.010134	0.930874	-0.00812238	0.0145975	0.57919
cg02316626	0.00775031	0.0131074	0.555687	-0.00614989	0.00740302	0.408147	0.00186021	0.0106637	0.861876
cg02316660	-0.0384247	0.0199687	0.0572253	0.0123553	0.0112783	0.275983	0.026649	0.0162457	0.104134
cg02316666	0.00629829	0.0177096	0.722873	-0.0108023	0.0100023	0.282804	-0.0138857	0.0144078	0.337537
cg02316705	0.00176933	0.0122348	0.885312	0.000575732	0.00691015	0.933769	-0.000129211	0.00995369	0.989669
cg02316713	0.0235339	0.0310213	0.44989	-0.0250091	0.0175207	0.156642	-0.0326208	0.0252376	0.199207
cg02316718	0.00565534	0.00484988	0.246413	-0.00160825	0.00273919	0.558468	-0.00274217	0.00394565	0.488709
cg02316724	0.0224024	0.0239719	0.352329	-0.0159588	0.0135392	0.241368	-0.0199629	0.0195025	0.308539
cg02316732	0.0699107	0.0367949	0.0603717	-0.0100156	0.0207816	0.63092	-0.0543493	0.0299348	0.0724911
cg02316735	-0.00884118	0.011796	0.455348	-0.00474577	0.00666234	0.477954	-0.00284436	0.00959674	0.767561
cg02316756	0.0402759	0.0147632	0.00754945	-0.00227137	0.00833817	0.785883	-0.0318453	0.0120107	0.00934877
cg02316792	-0.00808089	0.0445186	0.856337	-0.00984421	0.0251439	0.696267	-0.00621436	0.0362184	0.864122
cg02316833	-0.0216823	0.0218288	0.323016	0.00327643	0.0123288	0.790987	-0.000657585	0.017759	0.970538
cg02316852	0.011337	0.0147008	0.442456	-0.0131164	0.00830297	0.117393	-0.00958098	0.01196	0.425019
cg02317006	-0.00324652	0.0127542	0.799608	0.00350806	0.00720353	0.627351	0.00396758	0.0103763	0.703015
cg02317018	-0.00423868	0.0104803	0.686768	0.000821362	0.0059192	0.889923	0.00801304	0.00852629	0.349628
cg02317055	-0.0167998	0.0153975	0.277914	0.0208281	0.00869641	0.0185197	0.00130557	0.0125267	0.917206
cg02317072	0.00439856	0.0171109	0.79767	0.0152089	0.00966417	0.118771	0.00822377	0.0139207	0.556042
cg02317125	-0.00737384	0.00880252	0.40424	0.00949642	0.00497162	0.0590411	0.00933514	0.00716135	0.195443
cg02317229	-0.0043705	0.0112581	0.698704	-0.0104135	0.00635855	0.104687	0.0133638	0.00915915	0.147745
cg02317251	-0.00402458	0.0127811	0.753519	0.00867326	0.00721872	0.232455	0.00801754	0.0103982	0.442531
cg02317258	0.0186008	0.0203799	0.363638	-0.00291134	0.0115104	0.800852	-0.00441653	0.0165802	0.790511
cg02317299	-0.00846976	0.0308709	0.784385	-0.00285954	0.0174358	0.870066	-0.00671892	0.0251153	0.789629
cg02317306	0.00701998	0.0337083	0.835461	0.00569164	0.0190383	0.765606	0.00277523	0.0274236	0.9196
cg02317313	-0.0252819	0.0369333	0.495257	0.0263735	0.0208597	0.209112	0.0262432	0.0300473	0.384582
cg02317321	0.00159749	0.00739917	0.829514	-0.00506486	0.00417902	0.228436	0.000938721	0.00601965	0.876399
cg02317331	0.0356021	0.0429025	0.408648	-0.000411055	0.0242311	0.9865	0.0058145	0.0349036	0.868038
cg02317358	0.0192319	0.0179606	0.286899	-0.0121474	0.0101441	0.234005	-0.00813823	0.014612	0.578828
cg02317375	-0.00738636	0.0205696	0.7203	0.0145334	0.0116176	0.213919	0.00646686	0.0167345	0.70001
cg02317397	0.0173574	0.0085113	0.044108	-0.00710059	0.00480714	0.142857	-0.0126906	0.00692442	0.0698798
cg02317438	0.0231761	0.0322914	0.47464	0.00599674	0.018238	0.743006	-0.0146458	0.0262709	0.578464
cg02317444	-0.00619194	0.0096896	0.524295	0.00682618	0.00547264	0.21525	0.00148732	0.00788304	0.850739
cg02317642	-0.0365296	0.0152906	0.0188079	0.0124566	0.00863608	0.15238	0.0233926	0.0124398	0.0630145
cg02317651	0.0146707	0.00841135	0.0842686	0.00170529	0.00475069	0.7204	-0.0084124	0.00684311	0.221894
cg02317701	0.0231344	0.0135363	0.090604	-0.00252134	0.00764522	0.742261	-0.00991876	0.0110125	0.369967
cg02317738	-0.00165799	0.0103077	0.872543	0.00657513	0.00582176	0.261483	-0.00240556	0.00838593	0.774828
cg02317742	0.00601795	0.00475014	0.208193	-0.00359128	0.00268286	0.183797	-0.000996785	0.00386451	0.796999
cg02317746	0.00676461	0.010842	0.534125	0.0101818	0.00612351	0.0995595	-0.00308261	0.00882058	0.72748
cg02317750	0.00297399	0.0100843	0.768685	0.0014614	0.00569558	0.798037	0.00331849	0.00820418	0.686735
cg02317763	0.00168313	0.00507704	0.740961	0.000190145	0.00286749	0.947266	-0.00254039	0.00413046	0.539955
cg02317785	0.0073255	0.00473972	0.125435	-0.000752942	0.00267697	0.779099	-0.00372827	0.00385603	0.335991
cg02317832	0.0232679	0.0249746	0.3538	-0.00867057	0.0141055	0.540182	-0.0124732	0.0203182	0.54071
cg02317848	0.0262204	0.02198	0.23578	0.00345558	0.0124142	0.781325	-0.0201064	0.017882	0.263591
cg02317883	-0.00661067	0.008947	0.461752	-8.80203e-05	0.00505322	0.986138	0.00172914	0.00727889	0.812722
cg02317907	-0.00453486	0.024339	0.852578	-0.000368254	0.0137465	0.978683	-0.00549677	0.0198011	0.781905
cg02317955	-0.0306644	0.0404153	0.449834	0.0106674	0.0228264	0.641302	0.0359343	0.0328802	0.277123
cg02318043	0.0410562	0.0259188	0.116409	-6.24502e-05	0.0146388	0.996605	-0.0386589	0.0210864	0.069785
cg02318048	0.00808584	0.0320632	0.801427	-0.0191576	0.0181091	0.292702	0.00616278	0.0260852	0.813728
cg02318080	0.00295124	0.00926653	0.750796	-0.00668179	0.00523369	0.20473	0.00304753	0.00753885	0.686915
cg02318106	0.0339786	0.0583011	0.561358	0.00165095	0.0329282	0.960115	-0.00929501	0.0474313	0.845041
cg02318139	-0.00138389	0.0269792	0.959195	-0.0155854	0.0152377	0.308911	0.00305146	0.0219491	0.889716
cg02318147	0.00507944	0.00905684	0.576186	0.00126406	0.00511526	0.805336	0.00242226	0.00736825	0.743052
cg02318163	-0.00529312	0.0126077	0.675528	0.000882449	0.0071208	0.901628	0.00743568	0.0102571	0.470223
cg02318232	-0.0212438	0.0383277	0.580659	0.0078657	0.0216473	0.717121	-0.00108918	0.0311818	0.972207
cg02318282	-0.0206495	0.0141331	0.147194	0.00849558	0.00798229	0.289806	0.0109823	0.0114981	0.341855
cg02318321	-0.00366509	0.00823345	0.657195	0.00598699	0.00465021	0.200964	-0.000253577	0.00669838	0.969879
cg02318347	0.00112946	0.00157106	0.473902	-0.000251575	0.000887328	0.777376	-0.00131904	0.00127815	0.304617
cg02318426	-0.000143314	0.00333812	0.965843	-8.77695e-05	0.00188535	0.962964	0.000918829	0.00271575	0.735836
cg02318454	0.00706177	0.00954754	0.461285	0.00348252	0.00539241	0.519906	-0.0112302	0.00776747	0.151426
cg02318477	0.0105492	0.0104179	0.313745	-0.0046827	0.005884	0.428051	-0.00649236	0.00847559	0.445513
cg02318516	0.00018324	0.0016853	0.91364	-0.000789683	0.000951851	0.408765	0.00147046	0.00137109	0.286141
cg02318527	0.00584412	0.0104423	0.576988	-0.00431802	0.00589774	0.465825	-0.00967051	0.00849537	0.257759
cg02318535	0.0109904	0.0197309	0.578788	0.00851413	0.0111439	0.446693	0.00680939	0.0160522	0.672348
cg02318549	0.031289	0.0120074	0.0105943	-0.0242258	0.00678172	0.000550805	-0.0174457	0.0097687	0.0772126
cg02318560	-0.00498515	0.0163854	0.761588	0.0107449	0.00925442	0.248439	0.00474798	0.0133305	0.722476
cg02318565	0.00520294	0.0113263	0.646988	0.0107822	0.00639705	0.0950747	-0.0129208	0.0092146	0.164012
cg02318567	0.00113804	0.0126575	0.928542	0.00259728	0.00714892	0.717155	-0.0018508	0.0102976	0.857735
cg02318571	-0.0237257	0.0191497	0.21832	0.00945325	0.0108157	0.384236	0.0011117	0.0155794	0.943259
cg02318629	-0.00674639	0.00613394	0.274094	0.00827731	0.00346442	0.0187973	0.00148821	0.00499031	0.766167
cg02318652	-0.00274109	0.0113328	0.809384	0.0156761	0.0064007	0.016096	-0.00235111	0.00921986	0.799254
cg02318712	-0.0316024	0.027718	0.257007	-0.00296908	0.015655	0.84997	0.0362648	0.0225502	0.111012
cg02318779	-0.00624993	0.00364314	0.0894079	0.00152288	0.00205763	0.461	-0.000121515	0.0029639	0.967381
cg02318784	-0.00538937	0.0136362	0.693536	-0.00162831	0.00770168	0.832997	0.00818112	0.0110938	0.462613
cg02318796	-0.0273328	0.0128417	0.0358086	0.015966	0.00725296	0.0300612	0.0145051	0.0104475	0.168168
cg02318866	-0.00351528	0.00301876	0.247056	0.00126122	0.00170498	0.461233	0.00083039	0.00245593	0.735999
cg02318881	0.0123542	0.0283638	0.664113	-0.00219634	0.0160198	0.891231	-0.00143925	0.0230756	0.950394
cg02318890	0.00847925	0.00870309	0.332316	-0.001711	0.00491546	0.728523	-0.0121459	0.00708046	0.0894289
cg02318897	0.00800087	0.0211798	0.706426	-0.00642628	0.0119623	0.592338	-0.00735209	0.017231	0.670549
cg02318926	0.000192065	0.00464734	0.967119	-0.00336456	0.0026248	0.202924	0.000153269	0.00378088	0.967747
cg02318932	0.00671152	0.0109959	0.543033	0.00521551	0.00621044	0.403066	-0.00815123	0.0089458	0.364437
cg02318959	0.00855809	0.0126024	0.498684	-0.00613742	0.00711776	0.390645	-0.008926	0.0102527	0.386102
cg02318968	0.000603472	0.00272249	0.825038	-0.00193579	0.00153765	0.211046	0.000664865	0.0022149	0.764677
cg02318971	-0.016146	0.00985842	0.104674	0.00503915	0.00556799	0.367674	0.0111396	0.00802039	0.168008
cg02318981	0.0109417	0.0206397	0.597222	-0.00597975	0.0116572	0.609129	-0.00473128	0.0167915	0.778717
cg02318988	-0.014875	0.0112299	0.188389	-0.00383947	0.00634262	0.54635	0.0195119	0.0091362	0.0351982
cg02319016	0.0166313	0.0277375	0.55016	-0.0105754	0.015666	0.50123	-0.0086595	0.022566	0.702002
cg02319036	0.00750293	0.0126541	0.554598	-0.00227384	0.00714699	0.751045	-0.00470862	0.0102949	0.648413
cg02319043	0.0177418	0.0101176	0.0826347	-0.00245132	0.0057144	0.668885	-0.0144071	0.00823128	0.0831984
cg02319067	-0.00990989	0.0285313	0.729085	-0.000173017	0.0161144	0.991455	-0.00549785	0.0232118	0.813263
cg02319068	-0.00838399	0.0105947	0.430658	0.00154345	0.00598384	0.796997	-0.000356883	0.0086194	0.967058
cg02319097	-0.00345608	0.0196303	0.860612	0.00493723	0.0110871	0.657076	0.0117046	0.0159704	0.465373
cg02319103	0.00515719	0.00414785	0.216708	0.000107886	0.00234268	0.963362	-0.00387769	0.00337451	0.253307
cg02319142	-0.00412938	0.00352099	0.243723	0.000357082	0.00198864	0.857868	0.00233921	0.00286453	0.416129
cg02319149	-0.0018852	0.0103372	0.855669	-0.00169508	0.00583841	0.772175	-0.0034631	0.00840992	0.681395
cg02319217	-0.00505203	0.0157651	0.749305	0.000249908	0.00890408	0.977666	0.00344957	0.0128258	0.78853
cg02319318	0.0468968	0.0399406	0.243175	0.0098284	0.0225582	0.66402	-0.0167459	0.0324939	0.607465
cg02319354	0.0191043	0.0125574	0.131391	-0.00451902	0.00709236	0.525502	-0.0108648	0.0102162	0.290171
cg02319392	-0.00864234	0.0115825	0.457362	0.00285039	0.00654176	0.663996	0.00183211	0.00942305	0.846243
cg02319453	0.0062895	0.0129756	0.628959	-0.000269561	0.00732857	0.970733	-0.00194168	0.0105564	0.854446
cg02319456	0.00146251	0.00945308	0.877366	0.00463645	0.00533905	0.387295	-0.00875231	0.00769062	0.257874
cg02319466	-0.0121969	0.0123649	0.326361	0.00389762	0.00698365	0.578045	0.00869446	0.0100596	0.389535
cg02319485	-0.004093	0.0267397	0.878659	-0.0175575	0.0151024	0.247831	0.000665523	0.0217542	0.975656
cg02319527	0.0382438	0.037617	0.311817	-0.00190512	0.0212459	0.928732	-0.00529063	0.0306035	0.863105
cg02319549	-0.00234262	0.00597441	0.695829	0.00242064	0.00337432	0.474852	0.00227866	0.00486052	0.640246
cg02319591	-0.00487439	0.0139401	0.727339	0.00173768	0.00787331	0.825782	0.013617	0.0113411	0.232768
cg02319613	-0.00325206	0.00256699	0.208202	0.00146459	0.00144982	0.314893	0.00284109	0.00208839	0.176818
cg02319637	-0.0129195	0.0219409	0.55733	0.00851256	0.0123921	0.493748	0.0187649	0.0178502	0.295733
cg02319647	-0.0158186	0.020371	0.43931	0.00541493	0.0115054	0.638943	0.0197272	0.016573	0.236795
cg02319648	0.000559115	0.0146995	0.969736	-0.00028684	0.00830222	0.972509	-0.000710756	0.0119589	0.952728
cg02319662	-0.00629518	0.0134054	0.639685	0.00345018	0.00757133	0.649621	0.00805771	0.0109061	0.461778
cg02319683	0.0301545	0.0230183	0.19325	-0.0182391	0.0130006	0.163795	-0.0155425	0.0187267	0.408576
cg02319704	-0.0226638	0.0176202	0.20139	0.00607606	0.00995179	0.542911	0.0185544	0.014335	0.198588
cg02319733	-0.00877516	0.0112868	0.438754	-0.0117956	0.00637474	0.0672738	0.014021	0.00918247	0.13
cg02319741	0.00410675	0.00268208	0.128946	-0.00249932	0.00151483	0.102164	-0.00405737	0.00218202	0.0659626
cg02319782	-0.0152544	0.0264829	0.56593	-0.00721725	0.0149574	0.630513	0.0254491	0.0215453	0.240386
cg02319818	0.0100499	0.0268726	0.709225	0.00781916	0.0151775	0.607588	0.00203625	0.0218624	0.925983
cg02319868	0.00898743	0.0197409	0.649922	-0.0123117	0.0111496	0.272195	-0.00543537	0.0160603	0.73576
cg02319883	-0.00287015	0.0107018	0.789114	-0.0066258	0.00604432	0.275676	0.00212966	0.00870651	0.807273
cg02319911	0.00290354	0.00892471	0.74562	-0.00462214	0.00504064	0.361406	-0.00223394	0.00726076	0.758985
cg02319946	-0.00662731	0.0118577	0.577502	0.00373864	0.00669716	0.577952	-0.0041383	0.00964689	0.668882
cg02319972	0.0339149	0.0299414	0.2601	-0.0137391	0.0169108	0.418505	-0.00466858	0.024359	0.848407
cg02319986	0.0287361	0.0134029	0.0345055	-0.00911367	0.00756992	0.231516	-0.0168921	0.0109041	0.124568
cg02319988	0.000704959	0.00301691	0.815729	-0.000705624	0.00170394	0.679695	0.00096776	0.00245443	0.694222
cg02319990	-0.0237056	0.019907	0.236602	0.0163473	0.0112434	0.149154	0.0199504	0.0161954	0.220951
cg02320003	-0.000395791	0.0045991	0.931596	-0.00196317	0.00259755	0.451597	0.00379827	0.00374163	0.31254
cg02320083	-0.012324	0.0127595	0.336489	-0.00433172	0.00720651	0.549171	0.0201192	0.0103806	0.0554814
cg02320084	0.0224942	0.0395636	0.570956	-0.0396362	0.0223454	0.0792022	-0.0241481	0.0321873	0.45491
cg02320146	0.00892462	0.0103148	0.389031	-0.00153938	0.00582578	0.792153	-0.00766133	0.00839172	0.363502
cg02320151	0.0211025	0.0192043	0.274531	-0.0193357	0.0108465	0.0777384	0.000992046	0.0156238	0.949501
cg02320180	-0.0179414	0.0242237	0.460674	-0.00686948	0.0136815	0.616722	0.0264941	0.0197074	0.181931
cg02320208	0.00486719	0.0153703	0.752174	-0.00668527	0.00868109	0.443096	-0.0025046	0.0125046	0.841666
cg02320265	-0.141937	0.132209	0.285649	0.0733306	0.0746711	0.328495	0.117052	0.10756	0.279154
cg02320355	-0.00856153	0.0130926	0.514695	-0.00267942	0.00739465	0.717873	0.0130448	0.0106516	0.223632
cg02320356	-0.0280619	0.0270001	0.301211	0.0253915	0.0152496	0.0990938	0.0183521	0.0219662	0.405486
cg02320424	0.0359705	0.0302868	0.237837	-0.0113206	0.0171058	0.509655	-0.0143869	0.02464	0.560639
cg02320441	-0.00173002	0.00634113	0.785562	-0.00306877	0.00358144	0.393616	0.00104967	0.00515887	0.83919
cg02320464	0.0151606	0.0124018	0.22447	0.00103923	0.0070045	0.882358	-0.0169655	0.0100896	0.0958532
cg02320474	0.0588827	0.0327272	0.0750651	-0.0266597	0.0184842	0.152406	-0.0390299	0.0266254	0.14588
cg02320481	-0.000556401	0.0141304	0.968671	-0.0132349	0.00798076	0.100445	-3.77034e-05	0.0114959	0.99739
cg02320501	-0.000458564	0.00258571	0.859603	0.00087334	0.0014604	0.55121	-0.00126233	0.00210362	0.549843
cg02320507	-0.00734831	0.0133949	0.584533	0.00357847	0.00756536	0.63726	-0.00801474	0.0108975	0.463812
cg02320543	-0.022171	0.0258251	0.392708	0.0241756	0.0145859	0.100624	0.00762151	0.0210102	0.71757
cg02320583	-0.00777243	0.012412	0.532638	0.00871244	0.00701025	0.216902	9.69328e-05	0.0100979	0.99236
cg02320600	0.0283374	0.0152496	0.0661371	-0.00557499	0.0086129	0.518962	-0.0162065	0.0124064	0.194508
cg02320611	0.0113884	0.0276907	0.68177	-0.00411586	0.0156396	0.792972	-0.00395276	0.022528	0.86108
cg02320614	0.0108115	0.0170142	0.526622	-0.00551747	0.00960954	0.567171	-0.00601628	0.013842	0.66478
cg02320694	0.0051119	0.00973174	0.600574	-0.00370877	0.00549644	0.501417	-0.00377489	0.00791732	0.634574
cg02320699	0.00118946	0.00297431	0.690093	-0.00205239	0.00167988	0.224733	-0.00160471	0.00241977	0.50878
cg02320721	-0.0237199	0.0182761	0.19738	0.0020909	0.0103222	0.839897	0.0185886	0.0148686	0.214208
cg02320748	-0.00909843	0.0130997	0.48898	0.00605407	0.00739867	0.415191	0.00851727	0.0106574	0.426113
cg02320784	0.0262876	0.0480881	0.585858	0.00796885	0.0271599	0.769833	-0.0029616	0.0391224	0.939811
cg02320788	-0.0198293	0.0135338	0.146076	0.00979788	0.00764383	0.202937	0.00299652	0.0110105	0.786079
cg02320813	-0.020506	0.0173991	0.241424	0.00231304	0.00982693	0.814407	0.0202853	0.0141552	0.155022
cg02320820	0.0106716	0.0139832	0.447194	-0.0168714	0.00789766	0.0351495	-0.00814476	0.0113762	0.475724
cg02320851	-0.00179161	0.0128735	0.889601	0.0031172	0.00727088	0.669065	-0.0075487	0.0104733	0.472775
cg02320862	-0.00696039	0.00437723	0.115025	0.00514679	0.00247224	0.0399639	0.00592637	0.00356113	0.0992703
cg02320885	0.00325953	0.0091467	0.722336	-0.00606879	0.00516601	0.24294	-0.00436697	0.00744136	0.558653
cg02320937	-0.00549849	0.014932	0.713491	-9.15425e-05	0.0084335	0.991361	0.00325843	0.012148	0.789088
cg02320980	-0.00508485	0.0185216	0.78425	-0.00189198	0.0104609	0.856849	0.00680132	0.0150683	0.652724
cg02321011	0.0214987	0.0217799	0.326029	-0.000579767	0.0123012	0.962505	-0.0116283	0.0177192	0.513197
cg02321017	-0.0144043	0.0215456	0.505354	-0.000929214	0.0121689	0.939288	0.016073	0.0175286	0.361414
cg02321062	0.000219985	0.0101773	0.982799	-0.00563029	0.00574809	0.329741	0.000163427	0.00827981	0.984292
cg02321064	-0.0127882	0.0241782	0.598061	0.0292249	0.0136558	0.0348275	0.00588759	0.0196704	0.765336
cg02321076	-0.00303887	0.00331629	0.361736	0.000213884	0.00187303	0.90932	0.00240268	0.00269799	0.375355
cg02321104	0.00680889	0.0249691	0.785663	0.00512936	0.0141024	0.716849	-0.00373615	0.0203138	0.854455
cg02321112	0.0108894	0.00775207	0.163268	-0.0085826	0.00437833	0.052807	-0.00546641	0.00630675	0.388193
cg02321115	-0.00360552	0.0211232	0.864819	0.0103312	0.0119303	0.388626	0.00155006	0.0171849	0.928313
cg02321133	0.00774083	0.0174352	0.658039	-0.0031731	0.00984734	0.747966	-0.0204961	0.0141846	0.15166
cg02321192	-2.857e-06	0.0032861	0.999308	0.000395445	0.00185597	0.831718	0.00178521	0.00267343	0.505857
cg02321197	0.051352	0.0424702	0.229522	-0.0501732	0.023987	0.0390522	-0.0334593	0.0345519	0.33524
cg02321198	-0.00523256	0.00935765	0.577318	-0.00032575	0.00528516	0.950979	-0.000504501	0.00761298	0.947299
cg02321381	-0.0107548	0.00724116	0.14069	-0.00153746	0.00408977	0.707783	0.00990019	0.00589109	0.0960381
cg02321417	-0.0020711	0.011806	0.861105	0.00509056	0.00666797	0.447039	0.00847015	0.00960485	0.38001
cg02321472	0.0196487	0.0168399	0.246125	-0.00581149	0.00951109	0.542599	-0.0164171	0.0137002	0.233685
cg02321504	0.0167724	0.018206	0.359179	-0.00775722	0.0102827	0.45242	-0.00617291	0.0148116	0.677765
cg02321519	-0.0289373	0.0201885	0.154939	-0.00080463	0.0114024	0.943886	0.0150982	0.0164245	0.360223
cg02321536	-0.0243707	0.022569	0.282868	0.00390418	0.0127469	0.760037	0.00767321	0.0183612	0.676932
cg02321538	-0.040637	0.0181486	0.0274089	0.0134212	0.0102503	0.193476	0.0271684	0.0147649	0.0687857
cg02321620	-0.00645267	0.00690959	0.352666	0.0010398	0.0039025	0.790456	0.00742609	0.00562135	0.18956
cg02321771	-0.00711422	0.0202368	0.725931	-0.00142051	0.0114296	0.901346	0.00246235	0.0164638	0.881418
cg02321796	0.0033279	0.00956424	0.728622	-0.00271299	0.00540184	0.616629	-0.0013337	0.00778105	0.86426
cg02321821	-0.00226546	0.00426641	0.596622	0.000148251	0.00240965	0.951067	0.0019086	0.00347097	0.583656
cg02321845	-0.0160496	0.04636	0.729938	0.01052	0.0261839	0.688727	0.0277024	0.0377165	0.464405
cg02321871	0.00107613	0.00298201	0.718971	-0.00210544	0.00168422	0.214243	0.00149139	0.00242603	0.540149
cg02321885	0.0132097	0.0150833	0.383287	-0.00026083	0.00851896	0.975637	-0.00707751	0.0122711	0.565423
cg02321886	-0.00811286	0.0218721	0.711496	-0.0113788	0.0123533	0.359252	-0.00207985	0.0177942	0.907192
cg02321903	-0.00463452	0.00937109	0.622021	0.00457075	0.00529275	0.389924	-0.00129868	0.00762392	0.865091
cg02321928	-0.000305955	0.00997311	0.975589	0.00273682	0.00563276	0.62814	-0.0111869	0.00811369	0.171103
cg02321965	0.00327528	0.0236116	0.88996	-0.0179018	0.0133357	0.182569	-0.0113164	0.0192094	0.557145
cg02322039	0.0101311	0.00866777	0.245309	-0.00114345	0.00489552	0.815806	-0.00604586	0.00705173	0.393338
cg02322048	0.00910441	0.0266182	0.733056	0.00260581	0.0150339	0.86275	-0.0249252	0.0216554	0.252537
cg02322135	-0.0109369	0.00935231	0.245065	0.0143512	0.00528214	0.00779106	0.00954795	0.00760863	0.212505
cg02322140	0.000795272	0.00251851	0.752848	-0.00237941	0.00142245	0.097564	-0.000624563	0.00204896	0.76115
cg02322159	-0.0105088	0.0138843	0.450933	-0.00338125	0.00784179	0.667282	0.0139918	0.0112957	0.218419
cg02322195	0.00465091	0.0113616	0.683173	-0.000657623	0.00641698	0.918584	-0.0024453	0.00924331	0.791913
cg02322203	-0.00442129	0.00582637	0.449768	0.00079375	0.00329071	0.809897	0.000125698	0.00474008	0.978898
cg02322205	-0.0232034	0.0198164	0.244472	0.0189722	0.0111922	0.0932269	0.00414952	0.0161218	0.797421
cg02322229	0.00913566	0.00865609	0.293836	-0.00281434	0.00488892	0.566167	-0.00576589	0.00704222	0.41491
cg02322365	-0.0241315	0.0121607	0.0500087	0.0118267	0.00686829	0.0882381	0.0183268	0.0098934	0.0669737
cg02322373	-0.0143613	0.0149566	0.339318	-0.000646256	0.00844743	0.939175	0.00523674	0.0121681	0.667873
cg02322376	0.00697432	0.00449708	0.12416	0.000405956	0.00253993	0.873344	-0.00595211	0.00365863	0.106976
cg02322400	0.0141733	0.0128736	0.273611	0.00441891	0.00727095	0.54476	-0.00209191	0.0104734	0.842102
cg02322434	-0.0231236	0.0154864	0.13861	0.00521047	0.00874666	0.552742	0.00233187	0.0125991	0.853547
cg02322435	0.0144549	0.0147818	0.330537	0.0063776	0.00834867	0.446759	-0.0186255	0.0120258	0.124654
cg02322492	-0.0136193	0.0335043	0.685265	-0.0028514	0.0189231	0.880535	-0.00359774	0.0272576	0.895263
cg02322499	0.00165946	0.0182583	0.927767	-0.00492133	0.0103122	0.634259	-0.00365376	0.0148542	0.806216
cg02322562	-0.00114775	0.0142479	0.935959	-0.0062421	0.00804714	0.439799	-8.33524e-05	0.0115915	0.994277
cg02322641	-0.0137634	0.0251825	0.585932	-0.000217195	0.0142229	0.987847	-0.00380743	0.0204874	0.852952
cg02322653	0.0170939	0.022641	0.45206	-0.00638608	0.0127875	0.618617	0.00292922	0.0184197	0.873975
cg02322661	-0.0025925	0.0178906	0.885081	0.0025055	0.0101046	0.804686	0.00107851	0.0145551	0.941083
cg02322826	-0.00135845	0.0153601	0.929708	0.000494501	0.00867534	0.954661	0.00174667	0.0124964	0.889125
cg02322843	-0.0154965	0.0108315	0.155701	0.00353018	0.0061176	0.565227	0.00604578	0.00881207	0.494283
cg02322879	-0.00813562	0.00987103	0.411832	0.00517383	0.00557511	0.355676	0.00460231	0.00803064	0.567894
cg02322889	0.0722608	0.034569	0.0391763	-0.0221197	0.0195244	0.26001	-0.0382834	0.0281239	0.176559
cg02322894	-0.0270346	0.0214998	0.211585	0.0038083	0.012143	0.754476	0.0261302	0.0174913	0.138417
cg02322901	-0.00296962	0.0116698	0.799666	0.00402457	0.00659105	0.542871	0.00207689	0.00949406	0.827294
cg02322908	0.0058884	0.00703889	0.40488	-0.00227309	0.00397553	0.568787	-0.0042982	0.00572654	0.454707
cg02322969	0.027418	0.0124406	0.0298708	-0.00249367	0.00702637	0.723425	-0.023037	0.0101211	0.025014
cg02322978	-0.0194248	0.0143477	0.178894	0.00852991	0.00810352	0.295105	0.0179693	0.0116727	0.126921
cg02322989	0.00761554	0.0067158	0.259572	-0.00516887	0.00379305	0.176094	-0.001325	0.00546369	0.808892
cg02323003	-0.0428393	0.034323	0.21496	0.00199001	0.0193855	0.918447	0.0318264	0.0279237	0.257163
cg02323007	-0.010089	0.016228	0.535583	0.00449113	0.00916552	0.625227	0.016355	0.0132024	0.218383
cg02323029	-0.00176884	0.00460781	0.701899	0.000942848	0.00260247	0.717916	0.0019772	0.00374872	0.599084
cg02323098	0.0465592	0.0846541	0.583575	-0.0539075	0.0478122	0.262291	-0.0315374	0.0688709	0.648023
cg02323129	0.00744637	0.0127296	0.559915	0.00604216	0.00718961	0.402729	-0.00273291	0.0103562	0.792418
cg02323277	-0.0161992	0.0241221	0.50345	0.0146469	0.0136241	0.284981	-0.00370685	0.0196247	0.850572
cg02323296	0.0212599	0.0122331	0.0853696	-0.0107632	0.00690919	0.122503	-0.015242	0.00995231	0.128868
cg02323322	-0.000737628	0.0106364	0.944853	0.00478367	0.00600739	0.427784	0.00140019	0.00865332	0.871789
cg02323334	-0.00152806	0.00342507	0.656482	-0.00117202	0.00193446	0.546005	0.00257608	0.00278649	0.357503
cg02323356	-0.00645914	0.0188194	0.73217	0.00328541	0.0106291	0.757905	-0.000849302	0.0153107	0.955876
cg02323379	0.00861922	0.0124493	0.490358	-0.00791343	0.00703132	0.263145	-0.00111787	0.0101282	0.91234
cg02323384	0.00241934	0.0158284	0.878832	-0.012005	0.00893979	0.182414	0.00734893	0.0128773	0.569516
cg02323405	-0.00904675	0.00811498	0.267654	-0.0029522	0.0045833	0.521002	0.00300182	0.006602	0.650342
cg02323453	-0.000407919	0.0333109	0.990254	0.00690239	0.0188138	0.714501	-0.0215701	0.0271003	0.427994
cg02323502	0.024188	0.0184926	0.193939	-0.0260028	0.0104445	0.014472	0.00202776	0.0150448	0.893061
cg02323506	0.00293368	0.0145578	0.84071	-0.00124135	0.00822218	0.880306	0.00492506	0.0118436	0.678435
cg02323510	-0.0119685	0.0124562	0.338992	0.000854646	0.00703519	0.903558	0.0131596	0.0101338	0.197135
cg02323550	-0.00787161	0.00986112	0.426657	0.00229157	0.00556951	0.681642	0.0121215	0.00802258	0.134024
cg02323633	0.00144957	0.00425728	0.734215	-0.000274497	0.00240449	0.909345	-0.00307933	0.00346354	0.376142
cg02323652	-0.005207	0.00278333	0.064359	0.00103017	0.00157201	0.513798	0.00203661	0.0022644	0.370641
cg02323694	0.00459619	0.00332945	0.170585	0.002449	0.00188046	0.195853	-0.00485702	0.0027087	0.0760386
cg02323699	-0.0198993	0.026859	0.460539	-0.0035234	0.0151698	0.816818	0.0147634	0.0218513	0.500868
cg02323726	0.0175414	0.0189609	0.357167	-0.00789483	0.010709	0.462754	-0.0192812	0.0154258	0.2143
cg02323735	0.0478055	0.0271995	0.0819409	-0.0317971	0.0153622	0.041099	-0.0361091	0.0221284	0.105931
cg02323744	-0.0353185	0.0323934	0.278256	0.014412	0.0182957	0.432756	0.014837	0.0263539	0.574728
cg02323768	0.00894269	0.0119451	0.45586	0.0027217	0.00674651	0.687516	-0.00483564	0.00971798	0.619882
cg02323779	0.000824831	0.00347163	0.812693	0.00138334	0.00196076	0.482165	-3.26114e-05	0.00282437	0.990811
cg02323785	0.0159955	0.0619023	0.796641	-0.0571547	0.0349621	0.105308	-0.0135299	0.0503611	0.788757
cg02323805	0.0157812	0.0393314	0.689119	-0.0149403	0.0222142	0.502812	-0.0218467	0.0319984	0.49638
cg02323889	0.00683052	0.0421867	0.871709	0.00173472	0.0238269	0.94211	0.0037394	0.0343213	0.913463
cg02323958	0.0406097	0.0239337	0.0929174	-0.00400699	0.0135177	0.767532	-0.0285734	0.0194715	0.145455
cg02323993	0.0272369	0.0139288	0.0533793	-0.00495249	0.00786691	0.530464	-0.0227167	0.0113319	0.0477562
cg02324006	0.0200566	0.0223491	0.371692	-0.0128607	0.0126227	0.310781	-0.00130207	0.0181823	0.943056
cg02324015	0.0312072	0.0258312	0.229909	-0.00986575	0.0145894	0.500488	-0.0153273	0.0210152	0.467532
cg02324021	0.0103284	0.00665489	0.123885	-0.00385003	0.00375865	0.30821	-0.00392103	0.00541413	0.470655
cg02324022	0.00284419	0.0213994	0.894537	0.0142562	0.0120863	0.241042	-0.0138471	0.0174097	0.428322
cg02324045	0.0156837	0.0153986	0.310939	-0.0129398	0.00869704	0.140005	-0.00233093	0.0125276	0.852779
cg02324079	-0.0303803	0.0219281	0.169059	-0.00287172	0.0123849	0.81712	0.0289584	0.0178397	0.107748
cg02324227	-2.1228e-05	0.0130048	0.998701	0.000587905	0.00734507	0.936368	-0.00477724	0.0105802	0.652607
cg02324238	0.0399208	0.0308162	0.198209	-0.0187743	0.0174049	0.283378	-0.0344869	0.0250708	0.172087
cg02324249	0.00579254	0.0139787	0.679499	0.00621258	0.00789511	0.433246	-0.0149902	0.0113725	0.190538
cg02324291	0.00899797	0.030093	0.765569	-0.00478251	0.0169964	0.779009	0.0038207	0.0244823	0.876307
cg02324306	-0.0019726	0.00174893	0.262119	0.000724811	0.000987786	0.464839	0.000952238	0.00142285	0.504912
cg02324338	-0.00887496	0.00909068	0.331334	0.00243357	0.00513437	0.636571	0.00664039	0.00739578	0.37146
cg02324356	-0.0305901	0.0238883	0.203376	0.0130356	0.013492	0.336338	0.0173732	0.0194345	0.373547
cg02324367	-0.0204239	0.0212212	0.338202	0.00355796	0.0119856	0.767207	0.0139352	0.0172646	0.421532
cg02324432	0.00320908	0.0396208	0.935611	0.0160037	0.0223776	0.476206	0.0112052	0.0322338	0.728868
cg02324517	-0.023924	0.0189675	0.21019	0.012229	0.0107128	0.25643	0.0234388	0.0154312	0.132001
cg02324529	-0.0324279	0.0141794	0.0243481	0.00736328	0.00800844	0.360123	0.01473	0.0115357	0.204654
cg02324547	-0.000426407	0.0132324	0.974359	-0.0095021	0.00747361	0.206589	0.0067369	0.0107653	0.532903
cg02324558	0.0307021	0.0472505	0.51736	0.0141142	0.0266869	0.598083	-0.014814	0.038441	0.700799
cg02324580	0.0107233	0.00869566	0.220457	-0.000847996	0.00491127	0.863272	-0.00885385	0.00707442	0.21372
cg02324651	-0.012366	0.0103115	0.233326	0.00255536	0.00582388	0.661792	0.00913142	0.00838899	0.279044
cg02324664	-0.00730912	0.00798548	0.36228	0.00448467	0.00451016	0.322502	0.0027682	0.00649664	0.670972
cg02324676	-6.62379e-05	0.0265841	0.998017	-0.00596556	0.0150146	0.691997	0.00357357	0.0216277	0.869102
cg02324703	2.47908e-05	0.00910523	0.997833	-0.00632247	0.00514259	0.221853	0.00422449	0.00740762	0.569786
cg02324722	0.0157597	0.0268321	0.558323	-0.0065246	0.0151547	0.667753	-0.0018	0.0218295	0.934451
cg02324732	0.00784985	0.00526697	0.139333	-0.00264006	0.00297476	0.376989	-0.00234826	0.00428498	0.584923
cg02324770	0.00465639	0.0110649	0.674803	-0.00420819	0.00624938	0.502292	-0.00505157	0.00900189	0.575964
cg02324772	0.0177969	0.0180998	0.327898	0.000544275	0.0102227	0.957648	-0.00570774	0.0147252	0.699141
cg02324774	0.00128276	0.00313934	0.683719	-0.000923894	0.00177309	0.603497	-0.00165095	0.00255403	0.519525
cg02324789	-0.0113533	0.0191935	0.555536	0.00503005	0.0108404	0.64367	0.0112115	0.015615	0.474468
cg02324835	-0.0129787	0.0172818	0.454448	-0.00151933	0.00976065	0.876622	0.0124564	0.0140597	0.377807
cg02324907	0.00162065	0.0132513	0.902911	-0.00214263	0.00748427	0.775265	0.00510331	0.0107807	0.636998
cg02324920	-0.0321467	0.0194228	0.101104	0.0264989	0.0109699	0.0175624	0.0186546	0.0158016	0.240637
cg02324974	-0.00613654	0.00483163	0.207065	-0.000196226	0.00272888	0.942823	0.00277379	0.0039308	0.482077
cg02324985	-0.0109912	0.0112467	0.330835	-0.00446852	0.0063521	0.48343	0.00566712	0.00914986	0.537112
cg02325088	0.00778918	0.0165231	0.638394	-0.00508975	0.00933215	0.586718	-0.00600082	0.0134425	0.656287
cg02325128	0.00738659	0.0112257	0.512075	-0.00141796	0.0063402	0.823499	-0.0091995	0.00913271	0.316265
cg02325160	0.0114729	0.0653273	0.860954	0.0119329	0.0368965	0.747069	-0.00125342	0.0531474	0.981233
cg02325163	-0.0521373	0.0202705	0.0116103	0.0161352	0.0114487	0.161898	0.0471784	0.0164912	0.00516505
cg02325250	-0.00893991	0.0195991	0.649299	0.00907665	0.0110695	0.414222	-0.003458	0.015945	0.82876
cg02325290	-0.00297038	0.00248969	0.235722	0.000675191	0.00140616	0.63218	0.00195967	0.0020255	0.335677
cg02325300	-0.000274083	0.00265703	0.918052	-0.000968449	0.00150068	0.520215	0.00162549	0.00216165	0.453872
cg02325313	-0.00949442	0.0112261	0.399755	-0.000560908	0.00634045	0.929688	0.0131936	0.00913308	0.15176
cg02325316	-0.000730124	0.0173694	0.966556	-0.018596	0.00981016	0.0609616	-0.00213033	0.014131	0.880478
cg02325318	-0.00110403	0.00843186	0.896095	0.00769247	0.00476228	0.109463	-0.00532837	0.0068598	0.439175
cg02325324	0.000256323	0.00343502	0.940669	-0.000688398	0.00194008	0.72348	0.00244059	0.00279458	0.384619
cg02325361	0.0146268	0.0363872	0.688578	-0.0141617	0.0205513	0.492395	-0.0204397	0.0296031	0.491539
cg02325385	-0.00506707	0.0152036	0.739634	0.00536382	0.00858693	0.533652	-0.00193608	0.012369	0.87594
cg02325411	-0.00440464	0.0119295	0.712759	0.00290085	0.00673774	0.66775	0.00997598	0.00970535	0.306535
cg02325434	0.0368363	0.0337256	0.277407	-0.0204965	0.019048	0.28455	-0.0165288	0.0274377	0.54829
cg02325470	-0.0257243	0.0341717	0.453378	0.0109144	0.0193	0.573019	0.0103951	0.0278007	0.709275
cg02325540	0.00269621	0.00487987	0.581853	0.00232148	0.00275613	0.401673	-0.00545248	0.00397006	0.172762
cg02325544	-0.00292932	0.0171644	0.864841	-0.00237064	0.00969435	0.807325	0.00586879	0.0139642	0.675205
cg02325617	0.00147811	0.00980552	0.880489	-0.00293486	0.00553811	0.597352	5.39647e-06	0.00797735	0.999462
cg02325664	0.0134524	0.0178023	0.45167	-0.00198108	0.0100547	0.844211	-0.00839198	0.0144832	0.56363
cg02325679	0.00472482	0.00349812	0.17991	-0.00338653	0.00197572	0.0896772	-0.000294374	0.00284592	0.917827
cg02325809	0.00194808	0.0030969	0.530786	0.000134207	0.00174912	0.938996	0.00112245	0.00251951	0.656938
cg02325811	-0.0108609	0.0136237	0.427258	-0.00189505	0.00769458	0.805978	0.00900254	0.0110836	0.418624
cg02325832	0.00423737	0.015881	0.790168	-0.011089	0.0089695	0.219301	-0.000776191	0.0129201	0.952217
cg02325866	0.00908002	0.00535946	0.0934027	-0.00387771	0.003027	0.203203	-0.00389492	0.00436023	0.373893
cg02325869	-0.0192764	0.0127776	0.134617	0.0062957	0.00721673	0.385136	0.0184774	0.0103953	0.0785925
cg02325880	0.0129964	0.00493125	0.00976701	-0.00566481	0.00278515	0.0446607	-0.00712692	0.00401186	0.0787597
cg02325894	0.0189528	0.0157339	0.231265	-0.0115841	0.00888645	0.195434	-0.00877196	0.0128005	0.494782
cg02325951	0.0250405	0.00965666	0.010968	-0.00900346	0.00545404	0.101983	-0.0144902	0.00785624	0.068143
cg02326006	-0.00478697	0.0108525	0.660116	-0.000557904	0.00612942	0.927662	0.00432514	0.0088291	0.625318
cg02326031	-0.00965363	0.00894483	0.283129	0.0018872	0.005052	0.709542	0.00749301	0.00727712	0.305701
cg02326032	0.000424988	0.00501819	0.932681	-0.00293267	0.00283425	0.303344	0.00345985	0.00408259	0.398801
cg02326058	-0.00702141	0.0486764	0.885602	-0.0232717	0.0274922	0.399345	-0.010888	0.0396011	0.783939
cg02326100	0.0155925	0.0143712	0.28059	-0.0115431	0.00811677	0.158164	-0.00452948	0.0116918	0.699294
cg02326130	0.0034949	0.00838076	0.677579	-0.00479812	0.00473341	0.313236	-0.0019645	0.00681822	0.773859
cg02326135	-0.005439	0.00952748	0.569391	-0.00653258	0.00538108	0.227668	0.00890507	0.00775115	0.253405
cg02326249	0.000362174	0.049413	0.994167	-0.0306005	0.0279082	0.27556	-0.00649564	0.0402003	0.871968
cg02326253	-0.0202324	0.0198085	0.309579	0.000821716	0.0111877	0.941599	0.00899609	0.0161153	0.577959
cg02326273	-0.012725	0.0218615	0.561853	-0.000364501	0.0123473	0.976509	0.025427	0.0177855	0.155999
cg02326285	0.00166844	0.0215508	0.938448	-0.0039383	0.0121718	0.746961	-0.00818272	0.0175328	0.641745
cg02326301	-0.00566587	0.0162567	0.728194	-0.0197078	0.00918172	0.0343086	0.0108916	0.0132258	0.412217
cg02326328	0.0040868	0.00366289	0.267265	-0.00330672	0.00206878	0.113175	-0.00425734	0.00297997	0.156284
cg02326358	-0.0178279	0.023297	0.445965	-0.00119623	0.013158	0.927748	0.0120565	0.0189534	0.526186
cg02326386	0.0177084	0.0429663	0.681133	-0.0212651	0.0242672	0.383016	-0.0334784	0.0349556	0.34055
cg02326500	0.0136554	0.0316852	0.667437	0.0145117	0.0178957	0.419384	-0.0139269	0.0257777	0.590237
cg02326503	0.0240589	0.0134314	0.0763404	-0.0032367	0.00758598	0.670556	-0.00880928	0.0109272	0.422091
cg02326566	-0.0406342	0.0290997	0.165756	-0.00134865	0.0164354	0.934768	0.0115642	0.0236743	0.626308
cg02326568	0.00359355	0.00714669	0.616214	-0.00478549	0.00403641	0.238655	-0.00168104	0.00581424	0.773096
cg02326750	-0.0314677	0.0340196	0.357245	0.0489578	0.0192141	0.0123875	0.0231253	0.0276769	0.405443
cg02326794	-0.0139196	0.0413352	0.737026	0.0203639	0.0233459	0.385195	0.0143943	0.0336285	0.669563
cg02326796	0.00227794	0.00358938	0.527146	-0.00360749	0.00202727	0.0782602	-0.00186521	0.00292017	0.524485
cg02326806	0.00171987	0.0239927	0.943	0.00527035	0.013551	0.698173	0.00583168	0.0195194	0.765753
cg02326819	0.00830483	0.00809047	0.307185	0.00108648	0.00456946	0.812556	-0.00603222	0.00658205	0.361673
cg02326842	0.0100968	0.0619366	0.870839	0.00172814	0.0349815	0.9607	0.00054395	0.050389	0.991409
cg02326858	0.00561422	0.00560969	0.319384	-0.00216092	0.00316833	0.496824	-0.00505525	0.0045638	0.27071
cg02326883	0.026573	0.019199	0.169478	-0.0147514	0.0108435	0.176827	-0.0103364	0.0156195	0.509676
cg02326930	-0.0126748	0.017771	0.4774	-0.014335	0.010037	0.156408	0.00855922	0.0144577	0.555203
cg02326931	0.00523257	0.00355198	0.143917	0.00275453	0.00200614	0.172871	-0.00249123	0.00288974	0.390738
cg02326949	0.0255291	0.0127404	0.0478534	-0.00584183	0.00719573	0.418847	-0.00587786	0.0103651	0.571954
cg02327001	0.0230161	0.0566521	0.685429	0.0179018	0.0319969	0.577107	-0.00823293	0.0460897	0.858598
cg02327044	-0.00987931	0.00826441	0.234814	0.00906345	0.0046677	0.0550407	0.00405985	0.00672357	0.547356
cg02327103	0.00948892	0.0066376	0.15602	-0.000219295	0.00374888	0.953473	-0.000694247	0.00540006	0.897967
cg02327109	0.0276978	0.0184056	0.135576	-0.0186781	0.0103954	0.0754527	-0.0125518	0.014974	0.403935
cg02327189	-0.0828119	0.0318269	0.0107066	0.0254429	0.0179757	0.16012	0.038257	0.025893	0.142747
cg02327257	-0.0552471	0.0242597	0.0249406	0.0174721	0.0137018	0.205264	0.0619785	0.0197367	0.00223146
cg02327279	-0.00380729	0.00801489	0.635824	-0.0028618	0.00452677	0.528732	0.00405698	0.00652057	0.535267
cg02327292	-0.0486188	0.0278235	0.0837003	0.0311087	0.0157146	0.0505526	0.0310578	0.022636	0.173179
cg02327309	0.00801361	0.0196868	0.684855	0.0139029	0.011119	0.214141	-0.0118591	0.0160163	0.460803
cg02327335	0.00137696	0.0195946	0.94412	0.00992371	0.011067	0.372077	-0.00163003	0.0159413	0.918766
cg02327373	0.00485733	0.00366823	0.18853	-0.000784565	0.0020718	0.705739	-0.00326972	0.00298432	0.275923
cg02327429	-0.0115981	0.0164703	0.482987	-0.00202701	0.00930233	0.827958	0.0237642	0.0133995	0.0792504
cg02327463	0.0210269	0.024429	0.391484	-0.00209272	0.0137974	0.879755	-0.00941359	0.0198744	0.636799
cg02327464	-0.000359909	0.00502964	0.9431	-0.00191194	0.00284072	0.5025	-0.00100828	0.0040919	0.805881
cg02327465	0.00135407	0.00546858	0.804955	-0.000872735	0.00308863	0.778107	-0.00163702	0.004449	0.713703
cg02327497	0.00196523	0.0117646	0.867678	-0.00182609	0.0066446	0.784031	0.00241962	0.00957119	0.80095
cg02327501	-0.00375592	0.00365934	0.307233	0.00404047	0.00206678	0.0534363	0.00123895	0.00297708	0.678201
cg02327522	-0.0226064	0.0158136	0.156024	0.000656588	0.00893143	0.941547	0.0263573	0.0128652	0.0431628
cg02327530	0.00605779	0.0169048	0.720855	-0.00104287	0.00954776	0.913246	-0.00377112	0.013753	0.784506
cg02327542	-0.0285622	0.0500524	0.569547	-0.0344586	0.0282694	0.225794	0.023865	0.0407205	0.559176
cg02327549	-0.00667676	0.0162119	0.681353	-0.000149038	0.0091564	0.987047	0.000906381	0.0131893	0.945352
cg02327563	-0.0186275	0.0313798	0.554137	-0.0264771	0.0177232	0.138408	0.00898564	0.0255293	0.725613
cg02327585	0.0175893	0.0236955	0.459679	0.00154662	0.0133831	0.908234	-0.00915958	0.0192777	0.635745
cg02327604	0.00755586	0.023727	0.750822	0.00225938	0.0134009	0.86646	0.00742656	0.0193033	0.701271
cg02327654	0.0157336	0.0176517	0.374932	-0.0168048	0.00996962	0.0950553	-0.00451391	0.0143607	0.753943
cg02327660	-0.000379837	0.0167913	0.981999	0.00311754	0.00948365	0.743063	-0.00879961	0.0136607	0.520979
cg02327662	-0.000602062	0.00883475	0.945807	0.00385641	0.00498982	0.441469	0.000394585	0.00718757	0.956331
cg02327694	-0.0328923	0.0341031	0.337172	-0.0104152	0.0192613	0.589919	0.0019025	0.0277448	0.945471
cg02327719	-0.00814177	0.0168314	0.62966	0.015191	0.00950628	0.113263	0.00489356	0.0136933	0.721584
cg02327773	0.000381789	0.0610299	0.995021	0.012012	0.0344694	0.728224	0.0067272	0.0496513	0.892503
cg02327789	-0.00200427	0.00849797	0.814039	0.00158436	0.00479961	0.742028	0.000612161	0.00691358	0.929624
cg02327812	0.0177437	0.0191946	0.357542	-0.0190498	0.010841	0.0820069	-0.00358416	0.0156159	0.818943
cg02327888	0.00014267	0.00495861	0.977105	-0.000308146	0.0028006	0.912611	-0.00243961	0.00403411	0.546746
cg02327894	-0.0116842	0.0169224	0.49154	0.0128365	0.00955771	0.182356	0.00496646	0.0137674	0.719069
cg02327902	0.00408747	0.00294109	0.167745	0.000262368	0.00166112	0.874823	-0.00325484	0.00239275	0.176858
cg02327909	0.0105323	0.0221359	0.635276	0.0064115	0.0125023	0.609227	-0.014517	0.0180088	0.422136
cg02327997	0.0033512	0.0106951	0.754688	-0.000973405	0.00604055	0.872311	0.0025042	0.00870108	0.774105
cg02328010	0.00719443	0.00757219	0.344393	-0.000330621	0.00427674	0.938537	-0.00396483	0.00616041	0.521339
cg02328016	0.0137678	0.013611	0.314258	-8.42273e-05	0.00768742	0.99128	-0.000474928	0.0110733	0.965877
cg02328019	-0.0142799	0.0143908	0.323498	0.00459083	0.00812785	0.573481	0.015611	0.0117077	0.185493
cg02328020	-0.0160609	0.044393	0.718288	-0.00832204	0.0250729	0.740664	-0.00776854	0.0361162	0.830138
cg02328035	-0.0251179	0.0151691	0.100948	0.00420426	0.00856742	0.624717	0.0122735	0.0123409	0.322409
cg02328102	-0.0241522	0.0209597	0.251995	0.0147086	0.011838	0.217019	0.0164997	0.0170519	0.335617
cg02328113	0.00454234	0.00367654	0.2196	-0.00151752	0.00207649	0.466639	-0.00164465	0.00299107	0.58367
cg02328221	0.00171177	0.0144984	0.906257	0.00584546	0.00818865	0.477017	-0.0173159	0.0117953	0.145297
cg02328239	-0.0199979	0.0126275	0.116488	0.00453543	0.00713195	0.526303	0.012796	0.0102732	0.21589
cg02328278	-0.00219874	0.0102331	0.830319	0.00206346	0.00577963	0.721843	-0.00263792	0.00832525	0.752025
cg02328313	0.0195822	0.0351731	0.578976	-0.00381523	0.0198656	0.848099	0.00278579	0.0286153	0.922645
cg02328317	-0.00314736	0.0112081	0.779447	-0.00911474	0.00633028	0.153093	-0.000415903	0.00911843	0.963713
cg02328326	-0.0122928	0.0234659	0.60156	0.0043132	0.0132534	0.745542	0.00228991	0.0190909	0.90477
cg02328330	0.0106305	0.00818828	0.197247	0.00144357	0.0046247	0.755595	-0.00955607	0.00666163	0.154615
cg02328375	-0.0112593	0.0138382	0.417821	-0.00999144	0.00781573	0.204136	0.0127576	0.0112581	0.259901
cg02328403	0.00374491	0.00669443	0.57716	-0.00398943	0.00378098	0.293959	-0.00229941	0.0054463	0.673806
cg02328436	-0.0161093	0.0217579	0.460836	0.00812032	0.0122888	0.510296	0.0174102	0.0177013	0.327758
cg02328440	-0.00156241	0.0070717	0.8256	0.00674186	0.00399406	0.0945967	1.19436e-05	0.00575323	0.998348
cg02328545	0.0127965	0.0192315	0.507362	-0.0137982	0.0108619	0.206973	-0.0035992	0.0156459	0.81854
cg02328578	0.00221122	0.0153061	0.885428	-0.0119819	0.0086448	0.168886	0.00411875	0.0124524	0.741532
cg02328579	0.0136341	0.0100905	0.179748	-0.00769544	0.00569905	0.180029	-0.00620048	0.00820917	0.451873
cg02328601	0.00992809	0.023505	0.673671	0.00750996	0.0132755	0.57289	-0.00486171	0.0191226	0.799844
cg02328607	-0.0411325	0.0375255	0.275712	0.0328356	0.0211943	0.124541	0.0413428	0.0305292	0.178785
cg02328660	-0.00512744	0.00366983	0.165513	0.000864602	0.00207271	0.677491	0.00157938	0.00298562	0.598004
cg02328711	0.00488703	0.0085475	0.568801	-0.00220003	0.00482759	0.649599	-0.00147228	0.00695388	0.832765
cg02328713	0.00816257	0.0205713	0.692383	-0.00284119	0.0116186	0.807325	-0.00236786	0.0167359	0.887778
cg02328789	0.00585179	0.0155074	0.706726	-0.00673183	0.0087585	0.443976	-0.00144046	0.0126161	0.909332
cg02328793	0.00617503	0.00828181	0.457685	-0.00655196	0.00467753	0.164453	-0.00503841	0.00673772	0.456377
cg02328807	-0.00421006	0.0044904	0.350771	0.00274868	0.00253616	0.281113	0.00426653	0.0036532	0.245685
cg02328850	-0.00404608	0.010648	0.704777	-0.000317098	0.00601392	0.958057	-0.00395958	0.00866272	0.648623
cg02328851	-0.0414551	0.0400127	0.302729	0.0284154	0.022599	0.211607	0.0265807	0.0325526	0.416169
cg02328921	0.00921732	0.00911764	0.314538	-0.000733634	0.0051496	0.887006	-0.00419871	0.00741772	0.572662
cg02328929	0.0114684	0.046507	0.805737	0.0164622	0.0262669	0.532294	-0.0096572	0.0378361	0.799074
cg02328930	0.0159727	0.0365209	0.662815	-0.0201514	0.0206268	0.330999	-0.020163	0.0297118	0.498979
cg02329002	-0.00639147	0.00389394	0.103923	0.00293383	0.00219928	0.185298	0.00387423	0.00316794	0.224282
cg02329010	0.0112158	0.0120289	0.353421	0.00255754	0.00679387	0.707398	-0.00669947	0.0097862	0.495223
cg02329011	-0.00624427	0.0117271	0.595609	-0.00344675	0.00662341	0.603967	0.00513001	0.00954066	0.592003
cg02329029	0.0154465	0.0154069	0.318539	-7.99336e-06	0.00870176	0.999269	-0.0065624	0.0125344	0.601773
cg02329038	0.00532565	0.0372405	0.886578	0.00481458	0.0210333	0.819421	0.0114467	0.0302973	0.706388
cg02329039	0.0220369	0.0162284	0.177608	-0.018766	0.00916573	0.0432938	-0.0155373	0.0132027	0.242117
cg02329076	0.00144475	0.0280258	0.958992	-0.00292921	0.0158289	0.853569	-0.000795492	0.0228006	0.972239
cg02329109	-0.0115495	0.0164935	0.485433	0.0025757	0.00931546	0.782749	0.00731706	0.0134184	0.586786
cg02329117	0.0326001	0.0152389	0.0348985	-0.00959676	0.00860689	0.267573	-0.0245602	0.0123977	0.0503919
cg02329122	0.00227918	0.00407055	0.576811	-0.00135018	0.00229903	0.558365	-0.000441993	0.00331162	0.894098
cg02329140	0.00202601	0.0112135	0.856995	1.52806e-06	0.00633334	0.999808	0.00584867	0.00912282	0.522952
cg02329143	-0.00109848	0.0155596	0.943862	-0.00781246	0.00878797	0.376183	0.00134923	0.0126586	0.915335
cg02329175	0.00884377	0.00611633	0.151388	-0.00155932	0.00345447	0.652705	-0.00842111	0.00497598	0.0937563
cg02329183	-0.0461591	0.0484103	0.342684	-0.00438514	0.0273419	0.872911	0.0127606	0.0393845	0.746627
cg02329189	0.00268574	0.0128374	0.834717	0.00491368	0.0072505	0.499557	-0.000475248	0.010444	0.963798
cg02329193	0.0116465	0.0268586	0.665515	-0.0214059	0.0151696	0.161381	-0.00705519	0.021851	0.747476
cg02329205	-0.0276636	0.0214003	0.199163	-0.00777949	0.0120868	0.521314	0.024173	0.0174103	0.168155
cg02329226	-0.000178299	0.0354725	0.996	-0.0141024	0.0200347	0.483165	-0.0107186	0.0288589	0.711132
cg02329285	0.0108237	0.0160039	0.500433	-0.00373606	0.00903891	0.680267	-0.00732564	0.0130201	0.574963
cg02329351	-0.00608082	0.0188337	0.747482	-0.000576033	0.0106372	0.956924	0.0138535	0.0153223	0.368138
cg02329358	0.00806403	0.0300537	0.789017	-0.01142	0.0169742	0.502668	-0.0053532	0.0244504	0.827151
cg02329386	0.00560898	0.00740977	0.450884	-0.00939538	0.00418501	0.0270152	0.000676416	0.00602827	0.910889
cg02329425	0.00337086	0.00493942	0.49657	-0.00106248	0.00278976	0.704139	-0.00149148	0.0040185	0.711325
cg02329430	-0.00719691	0.0225134	0.749897	-0.00165401	0.0127155	0.896771	0.000210131	0.0183159	0.99087
cg02329494	-0.00249988	0.012307	0.839457	0.000646258	0.00695093	0.926114	0.000356385	0.0100124	0.971678
cg02329520	0.000543704	0.0146941	0.970559	0.00844526	0.00829916	0.311372	-0.00106051	0.0119545	0.929492
cg02329527	0.00272805	0.0178524	0.878861	0.0119574	0.0100829	0.238529	-0.014814	0.0145239	0.310252
cg02329576	0.00376948	0.00498276	0.451162	-0.0076902	0.00281424	0.00745513	-0.00432895	0.00405376	0.288197
cg02329599	0.00339344	0.00307698	0.272793	-0.00320834	0.00173786	0.0678903	-0.00241785	0.0025033	0.336489
cg02329625	0.00403989	0.00416362	0.334295	-0.00195165	0.0023516	0.408598	-0.00251698	0.00338735	0.459227
cg02329630	0.0365382	0.0298346	0.223627	-0.027423	0.0168504	0.106856	-0.0381503	0.0242721	0.119226
cg02329670	0.0210091	0.0126841	0.100853	-0.00812181	0.00716394	0.259683	-0.0144976	0.0103193	0.16321
cg02329699	0.0391597	0.0380698	0.306186	-0.0130968	0.0215017	0.543864	-0.0259519	0.030972	0.404118
cg02329835	-0.0200967	0.0163495	0.221941	0.00367554	0.0092341	0.691467	0.0193581	0.0133012	0.148765
cg02329844	0.00210241	0.007021	0.765234	0.00601911	0.00396543	0.13226	-0.00367453	0.00571198	0.521531
cg02329886	0.00898303	0.0480634	0.852126	0.0114395	0.027146	0.674382	0.00635544	0.0391023	0.87122
cg02329916	-0.0117109	0.014082	0.407646	-0.00890029	0.00795346	0.265855	0.0112104	0.0114565	0.330229
cg02329928	-0.000889432	0.0299204	0.976346	0.00472058	0.0168989	0.780571	0.00641063	0.024342	0.792828
cg02329933	0.0143139	0.015526	0.35883	0.00443674	0.00876904	0.614024	-0.0097667	0.0126313	0.441257
cg02329935	-0.00110568	0.00301788	0.714875	0.00249311	0.00170448	0.146755	0.000796448	0.00245522	0.746334
cg02329938	-0.009464	0.0191241	0.621798	0.00121944	0.0108012	0.910342	0.015178	0.0155586	0.331695
cg02329994	0.0136258	0.00831642	0.10454	-0.00397713	0.00469708	0.399212	-0.00992909	0.00676588	0.145436
cg02330053	-0.00386368	0.00316233	0.224722	0.00199506	0.00178607	0.266721	0.00141461	0.00257274	0.583676
cg02330078	0.0259403	0.0430925	0.548585	-0.0318233	0.0243384	0.194092	-0.046144	0.0350582	0.191174
cg02330106	0.0518186	0.0172898	0.00345362	-0.0300512	0.0097652	0.00270789	-0.0443554	0.0140662	0.00214293
cg02330114	-0.0218559	0.00969072	0.0263356	0.00649151	0.00547327	0.238475	0.017217	0.00788395	0.031363
cg02330169	0.00898043	0.0295871	0.762133	0.00135761	0.0167106	0.935415	0.00915442	0.0240708	0.704536
cg02330172	0.0669955	0.0376905	0.0785857	-0.037583	0.0212874	0.0805945	-0.0500119	0.0306634	0.106101
cg02330195	0.0370055	0.0162798	0.0252038	-0.0176307	0.00919475	0.0580897	-0.0218632	0.0132445	0.101994
cg02330204	-0.00144471	0.0431579	0.973364	-0.0246662	0.0243754	0.314063	-0.0206957	0.0351114	0.556929
cg02330214	-0.0280123	0.022087	0.207706	-0.00224066	0.0124746	0.857824	0.00514862	0.017969	0.775079
cg02330246	-0.00411072	0.00343774	0.234674	0.00384539	0.00194162	0.0504499	0.00212115	0.00279679	0.450018
cg02330264	0.0177578	0.012396	0.15517	-0.00258004	0.00700121	0.713285	-0.00187157	0.0100849	0.853156
cg02330271	0.0107332	0.0100241	0.286915	-0.00519238	0.00566157	0.361327	-0.00536745	0.00815518	0.511976
cg02330273	0.00466561	0.00314429	0.141062	-0.00248068	0.00177588	0.165607	-0.00356524	0.00255806	0.166552
cg02330291	0.0169641	0.0228963	0.46052	-0.0111726	0.0129317	0.389715	0.0027587	0.0186274	0.882569
cg02330305	0.008306	0.0208688	0.691488	-0.0116373	0.0117866	0.325911	0.00234389	0.0169779	0.89048
cg02330328	-0.0334085	0.0173472	0.0570179	0.010568	0.0097976	0.283401	0.0179461	0.0141129	0.206522
cg02330333	-0.0101127	0.0287674	0.725943	-6.10327e-05	0.0162477	0.99701	0.0230825	0.0234039	0.326431
cg02330339	0.00973993	0.00710866	0.173771	-0.000275402	0.00401494	0.945452	-0.0087878	0.0057833	0.131853
cg02330352	-0.00602896	0.0133851	0.6534	0.00493037	0.00755985	0.515813	0.00782483	0.0108895	0.47412
cg02330360	-0.037106	0.0154585	0.0182667	0.0100971	0.00873088	0.250295	0.0290281	0.0125764	0.0230928
cg02330371	0.010805	0.0163354	0.509878	-0.000634372	0.00922617	0.945322	-0.0186529	0.0132898	0.163613
cg02330394	0.00455352	0.00342007	0.186143	-0.0011862	0.00193164	0.54058	-0.00305814	0.00278242	0.274421
cg02330424	0.0208749	0.0280096	0.45789	-0.00778986	0.0158197	0.623527	-0.00811296	0.0227874	0.722585
cg02330432	0.00309506	0.00558029	0.580403	-0.00528355	0.00315172	0.0968467	0.000484864	0.00453988	0.915165
cg02330434	0.00162555	0.015098	0.91448	0.00385479	0.00852729	0.652229	0.00559157	0.0122831	0.649955
cg02330494	-0.00400123	0.00617752	0.518688	0.00289612	0.00348904	0.40852	0.00251411	0.00502577	0.618024
cg02330500	0.0210736	0.0427836	0.623424	-0.0157339	0.024164	0.516487	-0.0199548	0.0348069	0.567755
cg02330501	-0.000142748	0.0578038	0.998035	0.0221578	0.0326473	0.498926	0.00467319	0.0470267	0.921045
cg02330507	-0.0134219	0.0177708	0.451894	0.020543	0.0100369	0.0433592	0.00316708	0.0144576	0.827059
cg02330548	0.0120504	0.00996332	0.229388	-0.000211962	0.00562724	0.97003	-0.0100297	0.00810573	0.218909
cg02330587	0.0102656	0.010983	0.35225	-0.00760442	0.00620312	0.223173	-0.00303652	0.00893526	0.734707
cg02330618	0.00113968	0.00410215	0.781731	-0.00122775	0.00231688	0.597368	-0.002879	0.00333733	0.390428
cg02330682	1.87861e-05	0.00394034	0.996206	-0.00347425	0.00222549	0.121719	0.00270584	0.00320569	0.400683
cg02330683	-0.0152459	0.0415212	0.714274	0.010972	0.023451	0.640917	-0.00380623	0.0337798	0.910517
cg02330686	-0.00558015	0.0089028	0.532257	-0.0014027	0.00502826	0.78086	0.00724651	0.00724294	0.319536
cg02330706	0.0207557	0.0306873	0.500405	-0.000737652	0.017332	0.966139	-0.00148944	0.0249659	0.952549
cg02330710	0.0166294	0.0245948	0.500548	-0.0214766	0.013891	0.125308	-0.0201552	0.0200092	0.316275
cg02330719	0.00575194	0.00905549	0.526786	0.00114414	0.0051145	0.823453	-0.00641118	0.00736716	0.386297
cg02330726	0.0205673	0.0217938	0.347633	-0.00553996	0.012309	0.653653	-0.00643759	0.0177305	0.717328
cg02330740	-0.0013215	0.0181441	0.942087	0.010374	0.0102477	0.313876	0.000107793	0.0147613	0.994188
cg02330764	0.0364564	0.0314325	0.248935	-0.0397632	0.0177529	0.0273626	-0.00714407	0.0255721	0.78055
cg02330816	-0.0283169	0.0240874	0.242605	0.0141489	0.0136044	0.300888	0.00797814	0.0195964	0.684806
cg02330818	-0.0440575	0.0318075	0.169158	0.0103494	0.0179647	0.56587	0.0105878	0.0258772	0.683318
cg02330835	0.0350167	0.0135565	0.0112716	-0.0052167	0.00765666	0.497271	-0.0278472	0.011029	0.0131776
cg02330845	-0.00842783	0.0129918	0.518046	0.00336162	0.00733768	0.647873	0.00342376	0.0105695	0.746683
cg02330874	-0.00302573	0.0226498	0.894003	-0.0189098	0.0127925	0.142563	0.00428527	0.0184269	0.816592
cg02330892	0.00325862	0.00466774	0.486758	0.000549776	0.00263632	0.835241	-0.0006388	0.00379747	0.866759
cg02330952	-0.0142902	0.00777472	0.0690858	0.00287752	0.00439112	0.513808	0.011335	0.00632518	0.076211
cg02331025	-0.0746287	0.0276902	0.00828094	0.0201651	0.0156393	0.200299	0.0503314	0.0225275	0.0277413
cg02331030	-0.0670338	0.0361774	0.0669026	0.0297095	0.0204328	0.149139	0.0527069	0.0294323	0.0764156
cg02331060	0.00553783	0.0122638	0.652584	0.00257902	0.00692653	0.710444	-0.00997219	0.00997729	0.320019
cg02331158	0.0330539	0.0238878	0.169589	-0.0222957	0.0134917	0.101623	-0.0124017	0.019434	0.524869
cg02331189	-0.0135841	0.0181275	0.455432	0.00137737	0.0102383	0.893258	0.0108164	0.0147477	0.465048
cg02331196	-0.0163733	0.0236259	0.489933	-0.00600301	0.0133438	0.653796	0.0143008	0.019221	0.458646
cg02331198	-0.000294209	0.0396365	0.994093	-0.0286495	0.0223865	0.203649	-0.00884391	0.0322465	0.784463
cg02331262	-0.0424378	0.0280803	0.133929	0.0230452	0.0158596	0.149398	0.0140242	0.0228449	0.540711
cg02331272	0.0209153	0.02157	0.334609	-0.00303946	0.0121826	0.803503	-0.0148711	0.0175484	0.398818
cg02331291	-0.00108162	0.013334	0.935514	0.0113174	0.00753099	0.136113	-0.00503051	0.010848	0.643871
cg02331322	-0.0140204	0.0172224	0.417572	0.00943644	0.00972714	0.334378	0.0167816	0.0140114	0.233919
cg02331348	-0.00370676	0.0137447	0.787969	-0.00751273	0.00776296	0.335543	-0.00233942	0.0111821	0.834718
cg02331352	-0.0149642	0.00765765	0.0535329	0.0111529	0.004325	0.0114036	0.00580504	0.00622993	0.35373
cg02331407	0.0246668	0.0274616	0.371265	0.00326631	0.0155102	0.833643	-0.00473203	0.0223416	0.8327
cg02331437	0.0192247	0.0126365	0.131389	-0.00414609	0.00713703	0.562623	-0.0162058	0.0102805	0.118164
cg02331450	5.74625e-05	0.00271664	0.983167	-0.00133898	0.00153434	0.384974	-0.00101536	0.00221014	0.646956
cg02331522	0.00906161	0.021218	0.670264	0.003975	0.0119838	0.740827	-0.01049	0.0172621	0.544798
cg02331561	-0.00853233	0.0130152	0.513639	0.00433833	0.00735093	0.556432	0.000739498	0.0105886	0.944464
cg02331583	-0.000856024	0.00220303	0.69844	-0.00164685	0.00124426	0.188732	0.000347853	0.00179229	0.846513
cg02331594	0.00174462	0.00399872	0.663582	-0.0014063	0.00225846	0.534941	-0.000548799	0.00325319	0.866384
cg02331649	-0.00354238	0.0152039	0.816255	-0.00708525	0.00858711	0.411317	0.00649299	0.0123693	0.600818
cg02331655	-0.011576	0.011816	0.329654	0.00137707	0.00667365	0.83695	0.00896734	0.00961302	0.353199
cg02331673	-0.00965922	0.0202132	0.633809	-0.00382529	0.0114163	0.738286	0.0121214	0.0164446	0.462817
cg02331724	-0.0194354	0.036138	0.591927	-0.0059957	0.0204106	0.769567	0.00562952	0.0294003	0.848547
cg02331761	-0.0109571	0.0373848	0.770074	0.00470945	0.0211148	0.823968	0.000423558	0.0304147	0.988917
cg02331769	-0.0175938	0.0148662	0.239482	0.0152105	0.00839636	0.0731182	0.00948809	0.0120945	0.434641
cg02331772	0.000994551	0.00645177	0.877807	-0.000136806	0.00364393	0.970128	-0.00324603	0.00524888	0.537731
cg02331784	0.00605531	0.0118754	0.611265	-0.00109759	0.00670716	0.870349	-0.00620992	0.0096613	0.521879
cg02331794	0.0180749	0.0172884	0.298368	0.00344712	0.00976442	0.724825	-0.0131101	0.0140651	0.353575
cg02331808	0.0342593	0.0175056	0.0531876	-0.020476	0.0098871	0.0409893	-0.0311482	0.0142418	0.0311147
cg02331812	-0.00983479	0.0178618	0.583157	-0.00106279	0.0100882	0.916314	0.0141072	0.0145316	0.334039
cg02331830	0.128276	0.0386702	0.00127667	-0.047254	0.0218407	0.0329284	-0.0915779	0.0314604	0.00446143
cg02331883	-0.0222664	0.0207697	0.286326	-0.00498701	0.0117306	0.671676	0.00193827	0.0168973	0.908911
cg02331902	0.00564657	0.0197833	0.775924	-0.00140197	0.0111735	0.900407	-0.0073182	0.0160948	0.650336
cg02331910	0.11391	0.0426845	0.00891387	-0.0042806	0.024108	0.859435	-0.0684441	0.0347262	0.051549
cg02331954	-0.0165245	0.010664	0.124473	-0.00080427	0.00602299	0.894045	0.0140067	0.00867579	0.109643
cg02332015	-0.0500259	0.0313452	0.113716	0.0302019	0.0177036	0.0911808	0.0365738	0.0255011	0.154697
cg02332042	-0.0398179	0.0194129	0.0429254	0.00526394	0.0109643	0.632228	0.0229966	0.0157935	0.148568
cg02332074	-0.00578424	0.0063874	0.367384	0.00444892	0.00360757	0.220445	0.0101014	0.00519651	0.054779
cg02332110	0.00877636	0.0546446	0.872733	0.0163058	0.030863	0.598466	0.000323872	0.0444565	0.994202
cg02332115	-0.0143572	0.0236631	0.545432	-0.00259318	0.0133648	0.846554	0.00754736	0.0192513	0.695877
cg02332123	-0.00370671	0.0143291	0.796422	0.0110458	0.00809302	0.175425	0.00213649	0.0116576	0.854964
cg02332166	0.0107822	0.00868313	0.217297	-0.0110506	0.00490419	0.0264693	-0.00969866	0.00706422	0.172908
cg02332174	0.00512172	0.00712814	0.474145	0.00523819	0.00402594	0.196272	-0.0053682	0.00579915	0.356883
cg02332206	0.000342163	0.0624058	0.995636	0.0222263	0.0352465	0.529772	0.00347915	0.0507707	0.945506
cg02332293	-0.00508667	0.0116711	0.663916	0.000567275	0.0065918	0.931596	0.000591691	0.00949513	0.950439
cg02332456	-0.00471937	0.021201	0.824309	-0.0024043	0.0119742	0.841279	-0.0107671	0.0172482	0.533919
cg02332491	-6.68298e-05	0.0181921	0.997076	0.00620366	0.0102748	0.54739	-0.00782569	0.0148003	0.598173
cg02332492	-0.0147749	0.0226563	0.515842	0.00696172	0.0127962	0.587645	0.01033	0.0184322	0.576463
cg02332500	0.0181288	0.0147295	0.22135	0.000703086	0.00831916	0.93282	-0.0114297	0.0119833	0.34253
cg02332525	0.0129028	0.0103298	0.21461	-0.0117532	0.00583422	0.0466946	-0.00973325	0.00840387	0.249603
cg02332528	0.0059783	0.00749654	0.427104	-0.00494539	0.00423401	0.245634	-0.010002	0.00609886	0.104215
cg02332537	0.0116803	0.0177997	0.513226	-0.008507	0.0100532	0.399502	-0.0115666	0.014481	0.42637
cg02332540	0.000268368	0.0115485	0.981507	-0.00563008	0.00652255	0.390151	-0.00894751	0.00939538	0.343272
cg02332577	-0.0154559	0.0179237	0.39062	-0.00288402	0.0101232	0.776328	0.0147098	0.0145819	0.315571
cg02332629	-0.00722796	0.0156959	0.646177	0.0148601	0.00886495	0.0968727	-0.00168172	0.0127695	0.895493
cg02332678	0.00120654	0.012737	0.924725	0.00401769	0.00719381	0.577781	0.00164652	0.0103623	0.874078
cg02332696	-0.0219328	0.0286734	0.446158	-0.0138519	0.0161946	0.394448	0.0208535	0.0233275	0.37354
cg02332740	0.0057083	0.0160158	0.722295	0.00671065	0.00904567	0.459944	-0.0083018	0.0130298	0.525519
cg02332766	-0.033412	0.0325703	0.307491	0.0198647	0.0183956	0.282854	0.0104993	0.0264978	0.692794
cg02332769	-0.00995076	0.00922688	0.283479	0.00380773	0.0052113	0.466725	0.00881895	0.00750659	0.242911
cg02332779	0.0076449	0.00610533	0.213489	-0.00227881	0.00344826	0.510254	-0.00405183	0.00496704	0.416625
cg02332782	0.00875846	0.00708878	0.219584	-0.00507853	0.00400371	0.20764	-0.00341531	0.00576712	0.555078
cg02332863	0.0144798	0.00868029	0.0984835	0.000744984	0.00490259	0.879533	-0.0147091	0.00706191	0.0398666
cg02332902	-0.00402159	0.048254	0.93375	0.0231343	0.0272537	0.398032	0.00784162	0.0392574	0.842091
cg02332932	0.0216642	0.0211223	0.307579	-0.00427328	0.0119298	0.720962	-0.0239147	0.0171842	0.167173
cg02332936	0.0041731	0.0137516	0.762181	0.00484544	0.00776686	0.534169	-0.00927231	0.0111877	0.409236
cg02332982	-0.0250757	0.00945624	0.00933994	0.00675174	0.00534084	0.209167	0.0200852	0.00769319	0.0104519
cg02332991	-0.00546282	0.00851121	0.522477	0.00573656	0.00480709	0.235612	0.00562259	0.00692435	0.418758
cg02333081	-0.0133604	0.0136581	0.33038	0.00704335	0.00771402	0.363453	0.00728033	0.0111116	0.513874
cg02333187	-0.0154889	0.0160403	0.336608	0.00188319	0.00905946	0.835762	0.00934628	0.0130497	0.475566
cg02333202	0.00326908	0.00760004	0.668039	0.00192316	0.00429247	0.655119	-0.00528077	0.00618307	0.39515
cg02333237	-0.0135962	0.0492454	0.783059	-0.021255	0.0278135	0.446587	0.0154312	0.0400639	0.70095
cg02333261	0.018315	0.0141241	0.197773	0.000955355	0.00797721	0.904918	0.00048919	0.0114907	0.966129
cg02333281	-0.00122958	0.0176852	0.944712	0.000690017	0.0099885	0.945066	0.0140577	0.0143879	0.330948
cg02333283	0.00388433	0.0233166	0.868035	0.00351505	0.0131691	0.790095	-0.0172888	0.0189694	0.364319
cg02333298	0.00136154	0.0131015	0.917443	0.0092355	0.00739964	0.214967	-0.0112004	0.0106588	0.295926
cg02333305	0.0285337	0.017721	0.11058	-0.00767107	0.0100088	0.445259	-0.0253703	0.0144171	0.0815729
cg02333352	0.00981987	0.00917828	0.287291	-0.00566441	0.00518385	0.277203	-0.0012363	0.00746705	0.868839
cg02333380	-0.00175424	0.0099225	0.860035	0.00530066	0.00560418	0.346557	-0.00621735	0.00807252	0.443042
cg02333396	0.0105976	0.00847666	0.214199	-0.00723249	0.00478758	0.134089	0.000329607	0.00689625	0.961977
cg02333399	-0.000243058	0.00326119	0.94074	-0.00151975	0.0018419	0.411321	-0.00153653	0.00265316	0.563828
cg02333424	-0.0144561	0.0122334	0.240187	0.00883836	0.00690938	0.203853	0.00844021	0.00995258	0.398481
cg02333467	-0.00123572	0.0135491	0.927517	-0.0040497	0.00765247	0.597862	0.00411182	0.011023	0.709937
cg02333483	-0.00179714	0.0246017	0.941916	0.0152637	0.0138949	0.274673	-0.00168433	0.0200149	0.933106
cg02333517	0.000409359	0.0122525	0.973415	0.00281961	0.00692015	0.684567	0.000485161	0.0099681	0.96128
cg02333524	0.0084112	0.00851807	0.325852	0.00187857	0.00481096	0.697031	-0.000836106	0.00692993	0.904214
cg02333555	0.0120036	0.0117226	0.308373	-0.0031172	0.00662089	0.63882	-0.0136832	0.00953703	0.154544
cg02333588	-0.0042596	0.00529967	0.423487	0.00423755	0.00299323	0.16003	0.00561151	0.00431158	0.19614
cg02333617	0.00878087	0.00851534	0.304993	-0.00335768	0.00480943	0.486739	-0.00427285	0.00692772	0.538813
cg02333645	-0.024375	0.0176906	0.171388	0.0179196	0.00999156	0.0759812	0.02443	0.0143923	0.0927882
cg02333649	0.0108491	0.0116594	0.354397	-0.00711971	0.00658517	0.282273	-0.00510633	0.00948558	0.591573
cg02333667	0.0067941	0.0111402	0.543357	0.00145803	0.00629191	0.81723	-0.00587391	0.00906315	0.51843
cg02333670	0.00594676	0.0201951	0.769025	-0.00433325	0.0114061	0.704837	-0.00248195	0.0164298	0.880236
cg02333706	0.00952784	0.0130356	0.466578	-0.00493546	0.00736245	0.504208	0.00110552	0.0106052	0.917189
cg02333730	0.0351145	0.0330539	0.290692	0.00334742	0.0186687	0.858067	-0.0170733	0.0268912	0.526972
cg02333758	-0.0261698	0.0179593	0.148265	0.0144703	0.0101433	0.156879	0.0184677	0.0146109	0.209241
cg02333777	-0.00530009	0.0159185	0.739882	0.00645097	0.0089907	0.474763	0.00605161	0.0129506	0.641335
cg02333792	0.0503671	0.0928484	0.588729	0.0430431	0.0524403	0.413752	-0.0439943	0.0755374	0.561623
cg02333852	-0.00233449	0.00700758	0.739742	-0.00450509	0.00395785	0.257784	0.00819795	0.00570107	0.153629
cg02333875	0.00260559	0.0202113	0.897687	-0.000973892	0.0114152	0.932185	0.000952449	0.016443	0.953927
cg02333884	-0.000654769	0.0124009	0.957999	-0.0091483	0.00700395	0.194554	-0.0013245	0.0100888	0.89582
cg02333912	0.00600363	0.0110856	0.589345	0.00976808	0.00626112	0.121956	-0.0195134	0.00901881	0.0329234
cg02333960	-0.00417175	0.0141789	0.769211	-0.00143086	0.00800819	0.858562	0.012901	0.0115354	0.266137
cg02334081	0.0262171	0.0268682	0.331583	-0.00986206	0.015175	0.517286	-0.0066035	0.0218588	0.763218
cg02334092	-0.0291316	0.0370365	0.433436	0.0226133	0.0209181	0.282331	0.00268375	0.0301313	0.929209
cg02334098	0.0118882	0.0174875	0.498225	0.0105899	0.00987684	0.286264	-0.00363452	0.0142271	0.798899
cg02334126	0.00267399	0.00991029	0.787866	-0.000454847	0.00559729	0.935399	-0.00634478	0.00806258	0.433215
cg02334159	0.00346688	0.0110287	0.753924	-0.00102686	0.00622898	0.8694	-0.00180453	0.0089725	0.841024
cg02334187	-0.00126691	0.00428741	0.76824	0.000185469	0.00242151	0.939104	0.00183904	0.00348805	0.599219
cg02334195	0.0120476	0.0551311	0.827474	-0.0445947	0.0311378	0.155276	0.00668842	0.0448523	0.881765
cg02334314	0.00304339	0.00309458	0.327803	-1.26129e-05	0.0017478	0.994257	-0.00252065	0.00251761	0.319192
cg02334333	0.0259398	0.0133436	0.0547652	-0.0106421	0.00753641	0.161089	-0.0187161	0.0108558	0.0878489
cg02334514	-0.00937219	0.02283	0.682321	-0.00625933	0.0128943	0.628452	0.0066482	0.0185735	0.721158
cg02334521	-0.00644787	0.00909551	0.480065	0.00602218	0.0051371	0.243922	0.00428444	0.00739971	0.563917
cg02334523	0.00937162	0.018832	0.619851	-0.00749954	0.0106362	0.482425	-0.00403295	0.0153209	0.792925
cg02334620	-0.000183297	0.0042643	0.965802	1.55368e-05	0.00240846	0.994866	0.000367079	0.00346925	0.91595
cg02334643	0.00606516	0.003874	0.120664	-0.00422267	0.00218802	0.0565098	-0.00362082	0.00315172	0.253418
cg02334660	-0.0227652	0.0119133	0.0589393	0.00122727	0.00672859	0.855648	0.0139231	0.00969217	0.154035
cg02334668	-0.0314432	0.0164034	0.0581669	0.0110443	0.00926454	0.236098	0.02261	0.0133451	0.093392
cg02334669	0.000629651	0.0129238	0.961241	-0.000744645	0.00729931	0.918953	-0.00243784	0.0105143	0.81713
cg02334722	-0.0174609	0.0186769	0.352142	0.0103829	0.0105486	0.327395	0.00449773	0.0151947	0.767852
cg02334770	0.0282633	0.0100978	0.0061746	-0.0148476	0.00570321	0.0106648	-0.00934655	0.00821516	0.258011
cg02334771	0.0100448	0.00442868	0.0255156	-0.00220929	0.0025013	0.379258	-0.00877377	0.00360298	0.0166939
cg02334775	0.041335	0.0229333	0.074556	-0.00706034	0.0129526	0.58693	-0.0319254	0.0186575	0.0902216
cg02334809	-0.011736	0.0152556	0.443571	-0.00921181	0.0086163	0.287645	0.00673791	0.0124113	0.588442
cg02334861	-0.00291501	0.00827071	0.725258	0.00777517	0.00467126	0.099213	-0.00066351	0.0067287	0.92165
cg02334877	-0.0106113	0.0182852	0.56303	0.000759172	0.0103274	0.94155	0.00147626	0.0148761	0.921153
cg02334915	0.0102891	0.00553366	0.0659748	-0.00322153	0.00312539	0.30519	-0.00597743	0.00450195	0.187348
cg02334926	0.00866049	0.00543745	0.114437	-0.00537405	0.00307105	0.0832645	-0.00319524	0.00442368	0.471828
cg02334987	-0.00325991	0.0264577	0.902191	-0.00485761	0.0149432	0.74582	0.00601938	0.0215249	0.780337
cg02335030	1.97288e-05	0.00876817	0.998209	0.00507961	0.00495222	0.307547	0.0053001	0.00713341	0.459261
cg02335117	0.00786613	0.00909084	0.388998	0.00517051	0.00513446	0.316405	-0.0112906	0.00739592	0.130081
cg02335141	0.00561632	0.00935167	0.549514	-0.00231737	0.00528178	0.661809	0.00115067	0.00760811	0.880095
cg02335145	0.0159985	0.00683546	0.0212841	-0.00382071	0.00386063	0.324779	-0.0102168	0.00556103	0.0692079
cg02335176	0.0249941	0.0272396	0.3611	-0.00327177	0.0153848	0.832032	-0.0324836	0.022161	0.145903
cg02335185	-0.00336295	0.0188532	0.858796	-0.0014898	0.0106482	0.889017	0.0108873	0.0153381	0.479501
cg02335251	0.028129	0.0199405	0.161516	-0.00316284	0.0112623	0.77943	-0.010994	0.0162227	0.499564
cg02335254	0.00228586	0.012387	0.853974	0.00381589	0.00699611	0.586697	0.00111773	0.0100775	0.911912
cg02335306	0.0102929	0.00738216	0.166384	-0.00696152	0.00416941	0.0981772	-0.00614303	0.00600581	0.308898
cg02335327	-0.00696544	0.0202087	0.731077	0.00727801	0.0114138	0.525187	0.00720096	0.0164409	0.662357
cg02335363	-0.00927882	0.0152625	0.544627	0.0122107	0.00862017	0.159791	0.014072	0.0124169	0.259856
cg02335370	-0.00954247	0.0219363	0.664512	-0.0017151	0.0123895	0.890184	0.0139605	0.0178464	0.435949
cg02335376	0.00593264	0.0212027	0.780216	0.00786477	0.0119752	0.512878	0.00329126	0.0172496	0.849076
cg02335441	-0.00779453	0.0087883	0.377292	-0.00169672	0.00496359	0.733208	0.00483398	0.00714978	0.500569
cg02335460	0.000386224	0.0100558	0.96944	0.000124178	0.00567944	0.982601	-0.00715969	0.00818093	0.383622
cg02335517	-0.00954253	0.0129807	0.464016	0.0227706	0.00733146	0.00248145	0.000236521	0.0105606	0.982177
cg02335521	0.000390406	0.0150697	0.979384	0.000621876	0.00851129	0.941903	0.00727397	0.01226	0.554342
cg02335527	-0.00653797	0.00564926	0.249957	0.00749344	0.00319068	0.0208553	0.00680043	0.004596	0.142176
cg02335533	-0.00938355	0.0391056	0.810867	-0.01303	0.0220867	0.556583	0.00290761	0.0318147	0.927368
cg02335554	-0.000935233	0.00577411	0.871663	-0.000392622	0.00326119	0.904419	-0.00330893	0.00469756	0.482859
cg02335576	-0.0079185	0.0137923	0.567199	0.0157272	0.00778983	0.0462244	0.00477033	0.0112208	0.671672
cg02335582	-0.0110764	0.038122	0.772008	-0.0079681	0.0215311	0.712126	-0.0148344	0.0310144	0.633498
cg02335619	0.00147675	0.00315794	0.641087	-0.00119439	0.00178359	0.504652	0.000649746	0.00256916	0.800874
cg02335631	0.00758357	0.0130892	0.563666	-0.0046888	0.00739274	0.527399	0.00333333	0.0106488	0.754928
cg02335642	-0.00767058	0.0149031	0.607923	-0.00881145	0.00841719	0.297749	0.0100587	0.0121245	0.408773
cg02335656	0.00546312	0.0511902	0.915228	0.0135782	0.028912	0.639656	0.00295728	0.0416462	0.943535
cg02335657	0.0112692	0.00665448	0.0935422	0.00162193	0.00375842	0.66702	-0.00853039	0.0054138	0.118323
cg02335671	0.000499439	0.0102922	0.961396	0.00581564	0.00581299	0.319554	-0.00579427	0.0083733	0.490577
cg02335676	0.028029	0.0378025	0.460189	-0.00181693	0.0213507	0.932356	-0.00456502	0.0307545	0.882305
cg02335700	-0.0317443	0.0184764	0.0889368	0.00444538	0.0104354	0.671049	0.0112269	0.0150316	0.45692
cg02335800	0.0103925	0.0111401	0.353169	-0.00666654	0.00629188	0.291956	-0.00765201	0.00906311	0.400556
cg02335804	0.00392225	0.0100217	0.696369	-0.00531479	0.00566021	0.350052	-0.00692736	0.00815322	0.397592
cg02335844	-0.0110945	0.0105678	0.296375	-0.000738578	0.00596866	0.901772	0.0171867	0.00859753	0.0483745
cg02335863	-0.0585741	0.0224802	0.0106008	0.00931393	0.0126967	0.464962	0.0534381	0.0182889	0.00431931
cg02335909	0.016549	0.0177741	0.354103	-0.00430464	0.0100387	0.669008	-0.00283597	0.0144603	0.844921
cg02335912	-0.0169311	0.016182	0.297999	0.013278	0.0091395	0.14947	0.0128552	0.0131649	0.331233
cg02335915	-0.0317514	0.0236613	0.182725	0.0127056	0.0133638	0.34407	0.0236565	0.0192498	0.222045
cg02335921	0.00616815	0.0135086	0.648963	0.00566332	0.0076296	0.459691	0.00298443	0.01099	0.786533
cg02335931	-0.00172795	0.0106703	0.871686	-9.15582e-05	0.00602653	0.987909	0.00338643	0.00868088	0.697308
cg02335971	0.012233	0.00866559	0.161212	-0.0035932	0.00489428	0.464602	-0.0114376	0.00704995	0.107936
cg02335988	-0.0105713	0.0109161	0.335221	-0.000570819	0.00616534	0.926422	0.0142196	0.00888084	0.112561
cg02335993	-0.004197	0.0222472	0.850755	-0.00622618	0.0125651	0.621348	0.012548	0.0180994	0.48977
cg02336018	-0.0136833	0.016404	0.406228	-0.00474867	0.00926489	0.609423	0.00504999	0.0133456	0.70595
cg02336026	0.0125435	0.0231965	0.589908	-0.00434877	0.0131013	0.740647	-0.00177688	0.0188717	0.925177
cg02336095	-0.003031	0.0137864	0.826442	0.00761637	0.00778651	0.330409	-0.000236467	0.011216	0.983222
cg02336128	0.00206856	0.00331934	0.534611	-0.00217195	0.00187475	0.249464	-0.00129732	0.00270047	0.632009
cg02336143	0.00167421	0.0156064	0.914789	-0.00312546	0.00881443	0.723663	0.00151091	0.0126967	0.905519
cg02336163	-0.00243524	0.00982396	0.80474	0.00130527	0.00554853	0.814509	0.00372063	0.00799235	0.642589
cg02336178	0.0297565	0.0141444	0.0379598	-0.014364	0.00798871	0.0752495	-0.027442	0.0115073	0.0190153
cg02336218	0.00169812	0.00304295	0.578082	-0.000384783	0.00171864	0.823311	-0.000570911	0.00247561	0.818096
cg02336323	0.00197916	0.00251443	0.433111	-0.000515426	0.00142014	0.71743	0.000845754	0.00204563	0.680184
cg02336334	-0.00997323	0.0165972	0.549296	0.00488965	0.00937404	0.603114	0.00373445	0.0135028	0.782694
cg02336364	0.0235835	0.0333476	0.481119	-0.0117363	0.0188346	0.534648	-0.0238278	0.0271302	0.381942
cg02336405	-0.0394185	0.0222398	0.0794311	0.0136134	0.012561	0.281118	0.0270246	0.0180934	0.138488
cg02336442	-0.00420181	0.010208	0.681517	0.000678553	0.00576542	0.906551	0.00283845	0.00830478	0.733245
cg02336443	-0.00256744	0.0026206	0.32964	0.00147155	0.0014801	0.322565	0.000902609	0.00213201	0.67296
cg02336461	-0.00250806	0.00170425	0.144319	-0.00109117	0.000962551	0.259718	0.00286384	0.0013865	0.0415138
cg02336491	-0.000720419	0.00297032	0.808869	0.000273062	0.00167762	0.871037	0.000482769	0.00241653	0.842068
cg02336521	0.00762377	0.0050468	0.134105	-0.00268836	0.00285041	0.347924	-0.00502126	0.00410586	0.224281
cg02336542	0.0110521	0.00560961	0.0516369	-0.00405736	0.00316828	0.203351	-0.00389464	0.00456374	0.395525
cg02336568	0.0403346	0.0266858	0.133888	-0.029456	0.015072	0.0535095	-0.0239402	0.0217104	0.272855
cg02336608	0.00137622	0.0123325	0.911374	-0.00251685	0.00696535	0.718624	0.00111923	0.0100332	0.911407
cg02336621	0.00060658	0.0126315	0.961797	0.00990249	0.00713424	0.168278	9.96374e-05	0.0102765	0.992284
cg02336624	0.00600241	0.0200608	0.765412	0.00911495	0.0113302	0.423066	-0.0059015	0.0163206	0.71843
cg02336697	-0.000730807	0.0223792	0.974016	-0.00429972	0.0126397	0.734452	0.0040134	0.0182068	0.825991
cg02336718	-0.0291159	0.0150862	0.0565017	0.0143739	0.00852061	0.0947918	0.0286826	0.0122735	0.0214767
cg02336729	0.00657444	0.00883138	0.458391	0.000563432	0.00498792	0.910294	-0.0076558	0.00718483	0.289245
cg02336802	0.0213331	0.00852409	0.01398	-0.00948034	0.00481437	0.0517568	-0.0137444	0.00693484	0.050288
cg02336817	-0.0216741	0.0207003	0.297657	0.0106663	0.0116914	0.363843	0.0137647	0.0168409	0.415717
cg02336827	0.0282549	0.0174934	0.109488	-0.00532589	0.00988018	0.591076	-0.0221281	0.0142319	0.12321
cg02336864	0.014531	0.00961986	0.134129	-0.00546714	0.00543325	0.31678	-0.00852475	0.0078263	0.278717
cg02336897	0.0135632	0.00638195	0.0360812	-0.000806445	0.0036045	0.823431	-0.0103387	0.00519208	0.0492378
cg02336910	0.00301957	0.0102718	0.769404	-0.00142696	0.00580146	0.806223	0.00653676	0.00835669	0.435972
cg02336919	-0.0031519	0.0249795	0.899849	-0.0104759	0.0141083	0.459541	-0.000390786	0.0203223	0.984697
cg02336958	-0.00337517	0.00849688	0.692065	-0.00355758	0.004799	0.460274	-0.000518376	0.0069127	0.940376
cg02337166	0.000324211	0.00253908	0.898657	-0.000877673	0.00143406	0.541942	-0.000979077	0.00206568	0.636574
cg02337193	0.0271392	0.0193716	0.164378	-0.0108559	0.010941	0.32353	-0.0271935	0.0157599	0.0875914
cg02337277	-0.00926305	0.00668371	0.168919	0.00498826	0.00377493	0.189438	0.00653788	0.00543758	0.232124
cg02337283	0.012118	0.00780496	0.123743	-0.00175017	0.0044082	0.692212	-0.00944291	0.00634978	0.140193
cg02337349	0.000406601	0.00494332	0.934614	0.00328958	0.00279197	0.241558	-0.00248432	0.00402168	0.538185
cg02337355	-0.0390489	0.0281098	0.167934	0.0209281	0.0158763	0.19051	0.0141098	0.0228689	0.538674
cg02337388	0.0193115	0.0211806	0.364136	-0.00757149	0.0119627	0.528257	-0.00796386	0.0172316	0.644987
cg02337389	-0.0299989	0.0217003	0.169986	0.00974601	0.0122562	0.428425	0.017723	0.0176544	0.317906
cg02337413	-0.0416593	0.0194973	0.0351149	0.00901537	0.011012	0.414952	0.0192579	0.0158622	0.227637
cg02337436	-0.0165665	0.0152229	0.279148	0.00141455	0.00859783	0.869658	-0.00613469	0.0123847	0.621466
cg02337499	-0.000662303	0.00474441	0.889265	0.00283931	0.00267962	0.291934	0.000564674	0.00385985	0.88399
cg02337508	-0.014777	0.00833923	0.0795058	0.0100707	0.00470996	0.0349886	0.00784902	0.00678444	0.250119
cg02337549	-0.00757336	0.0444265	0.864992	0.00830963	0.0250919	0.741225	0.0160917	0.0361435	0.657144
cg02337566	-0.000766005	0.0118486	0.948585	0.0056349	0.00669202	0.40182	-0.000562612	0.00963949	0.953576
cg02337568	-0.00107545	0.00366226	0.769641	-0.000609923	0.00206843	0.768715	-0.000252274	0.00297945	0.932695
cg02337583	0.0210702	0.0102613	0.0427016	-0.000803092	0.00579556	0.890074	-0.0136537	0.00834818	0.105146
cg02337614	-0.0119132	0.0181337	0.512743	0.00669652	0.0102418	0.514747	0.00283624	0.0147528	0.847944
cg02337653	0.00500871	0.00675379	0.460095	-0.00409658	0.00381451	0.285484	-0.00243658	0.00549459	0.658418
cg02337684	0.0113683	0.0212799	0.594393	-2.37706e-05	0.0120188	0.998426	0.00346627	0.0173124	0.841724
cg02337695	-0.00902984	0.00914705	0.325983	-0.00534007	0.00516621	0.303842	0.00781015	0.00744165	0.296521
cg02337825	-0.0045221	0.00644145	0.484323	0.00281449	0.0036381	0.44102	-0.001279	0.00524048	0.807693
cg02337836	0.00428161	0.0036587	0.244736	0.00246839	0.00206641	0.235154	-0.001815	0.00297656	0.543428
cg02337847	-0.0189567	0.0315774	0.549675	0.0125357	0.0178348	0.483798	0.0163536	0.02569	0.525887
cg02337873	-0.000836399	0.0155197	0.95713	0.00028863	0.00876546	0.973799	-0.0024352	0.0126262	0.847461
cg02337897	-0.00758202	0.0092225	0.413003	0.0027083	0.00520883	0.604275	0.00260373	0.00750303	0.729318
cg02337898	-0.0170847	0.0235534	0.469959	0.00138249	0.0133028	0.917442	0.00469468	0.019162	0.806969
cg02337904	-0.0122981	0.0115555	0.289824	0.00973486	0.0065265	0.139019	0.00812671	0.00940106	0.389454
cg02337960	0.000684889	0.00324472	0.833265	-0.00236453	0.00183261	0.199997	0.00269147	0.00263977	0.310436
cg02337980	0.00981539	0.0122213	0.423838	-0.00385522	0.00690252	0.577761	0.00151446	0.0099427	0.879249
cg02337992	0.0172168	0.0173245	0.322777	0.00177827	0.00978482	0.856164	-0.0224809	0.0140945	0.113929
cg02338040	0.0065355	0.00674769	0.335152	-0.00279566	0.00381106	0.464966	0.00158121	0.00548963	0.773927
cg02338142	-0.00850172	0.0191256	0.657646	-0.00846902	0.010802	0.434919	0.00769544	0.0155598	0.622008
cg02338143	-0.00682901	0.011304	0.547159	0.00425931	0.00638447	0.506253	0.0003596	0.00919648	0.968889
cg02338146	-0.00516165	0.0254021	0.839402	0.0118794	0.014347	0.409679	0.00648411	0.020666	0.754372
cg02338191	0.00224945	0.00294281	0.446472	-0.00101964	0.00166209	0.540987	-0.000374841	0.00239414	0.875909
cg02338269	-0.0565101	0.020113	0.00598844	0.00516735	0.0113597	0.6502	0.0348019	0.0163631	0.0359431
cg02338271	-0.00562813	0.0357643	0.875279	0.0211027	0.0201995	0.298725	0.0201846	0.0290963	0.4895
cg02338345	0.00231642	0.023118	0.92039	-0.0138482	0.013057	0.29148	-0.00985749	0.0188078	0.601381
cg02338401	0.011656	0.0096679	0.230859	0.00419918	0.00546038	0.443727	-0.0141114	0.00786538	0.0758777
cg02338405	-0.0127019	0.0401384	0.752331	0.0265421	0.02267	0.244517	0.0161114	0.0326549	0.622846
cg02338410	0.036726	0.0149275	0.0156332	-0.01254	0.00843101	0.14013	-0.0271222	0.0121444	0.0278033
cg02338433	-0.00557557	0.0149935	0.710795	0.00447842	0.00846825	0.598107	0.0179547	0.012198	0.144244
cg02338477	-0.00300069	0.00368296	0.417191	0.00140409	0.00208012	0.501261	0.00160491	0.0029963	0.593427
cg02338487	-0.00104214	0.0103212	0.919781	-0.0011159	0.00582939	0.848588	-0.00237569	0.00839692	0.777832
cg02338538	-0.0230625	0.017846	0.199292	0.0247408	0.0100794	0.0158676	0.0204051	0.0145188	0.163057
cg02338578	0.032162	0.0282842	0.258268	-0.0265996	0.0159748	0.099086	-0.0169703	0.0230108	0.462585
cg02338647	0.0337073	0.0115302	0.00429997	-0.0144038	0.00651218	0.0293017	-0.0211978	0.00938044	0.0260481
cg02338757	-0.00286893	0.0043693	0.51297	0.0015828	0.00246776	0.522765	0.00249389	0.00355468	0.484604
cg02338778	-0.00361084	0.0229601	0.875359	-0.00292301	0.0129678	0.822133	0.0123841	0.0186794	0.508897
cg02338840	0.0881537	0.038939	0.025785	-0.0332805	0.0219925	0.133431	-0.0519311	0.0316791	0.104359
cg02338858	-0.00278268	0.00285566	0.332236	0.00284219	0.00161287	0.0811535	0.000850576	0.00232324	0.715068
cg02338889	0.00862058	0.0098731	0.384722	0.00500809	0.00557628	0.37133	-0.0144929	0.00803233	0.0742522
cg02338963	-0.0286025	0.0345372	0.409589	0.00129327	0.0195064	0.947274	0.0102172	0.028098	0.716918
cg02338965	-0.00559335	0.0174911	0.749814	-0.00650617	0.0098789	0.511701	0.008471	0.01423	0.553021
cg02339002	-0.0565581	0.0258237	0.0308845	0.010369	0.0145851	0.478815	0.029262	0.021009	0.166824
cg02339015	0.0044664	0.00659206	0.499659	0.00348936	0.00372317	0.350959	-0.00139437	0.00536302	0.795411
cg02339032	-0.00285802	0.0216136	0.895071	-0.000484579	0.0122073	0.968416	0.00503702	0.0175839	0.775133
cg02339083	-0.0123342	0.0274895	0.654646	0.016471	0.0155259	0.291355	0.00878358	0.0223643	0.695356
cg02339104	0.00998414	0.00978288	0.30997	-0.00324783	0.00552533	0.558013	-0.0120738	0.00795893	0.132484
cg02339122	-0.0359891	0.0289979	0.217534	0.0272754	0.0163779	0.0990305	0.0309242	0.0235915	0.192981
cg02339182	-0.00211664	0.0148486	0.88694	-0.00383358	0.0083864	0.648597	0.000640026	0.0120801	0.957854
cg02339197	-0.00286571	0.0144894	0.843626	0.00899394	0.00818352	0.274447	0.00453366	0.0117879	0.701366
cg02339198	0.00372063	0.00314554	0.239739	0.00142432	0.00177659	0.424656	-0.00136177	0.00255908	0.595838
cg02339211	0.00957759	0.0162309	0.556492	0.00998267	0.00916711	0.27884	-0.0140145	0.0132047	0.29115
cg02339223	0.0245904	0.0169543	0.150142	-0.00176216	0.00957572	0.854375	-0.00816299	0.0137933	0.555342
cg02339229	-0.00109595	0.0200252	0.956466	-0.00897789	0.0113101	0.429234	0.0049636	0.0162916	0.761262
cg02339243	-0.00317895	0.014312	0.824685	-0.00127907	0.00808336	0.874597	0.0114314	0.0116436	0.32863
cg02339257	-0.0170019	0.0334225	0.612109	0.0471698	0.0188769	0.0141239	-0.00532077	0.0271911	0.845265
cg02339258	0.00141141	0.0112085	0.900051	0.00063302	0.00633051	0.920552	0.00935078	0.00911875	0.307677
cg02339297	0.00876982	0.0120218	0.467441	0.000181147	0.00678987	0.97877	-0.011426	0.00978044	0.245542
cg02339298	0.00451971	0.00357346	0.208942	0.000440367	0.00201827	0.827735	-0.00454369	0.00290721	0.121299
cg02339369	0.00511617	0.0199429	0.798071	0.000283671	0.0112637	0.979959	0.00463065	0.0162247	0.775935
cg02339392	-0.00952676	0.00818755	0.247425	0.00185037	0.00462429	0.689924	0.0108428	0.00666104	0.106779
cg02339418	-0.00453872	0.00910032	0.619078	-0.0016484	0.00513982	0.749111	0.00811018	0.00740363	0.276012
cg02339455	0.00935247	0.0146938	0.52594	-0.010208	0.00829898	0.221631	-0.00522398	0.0119542	0.663074
cg02339465	-0.0198616	0.00944059	0.0379516	0.00207982	0.005332	0.697336	0.0200756	0.00768046	0.0103643
cg02339519	-0.0162202	0.0177933	0.364219	0.00534182	0.0100495	0.596242	0.00642543	0.0144758	0.658113
cg02339542	0.00785513	0.00973216	0.421546	-0.00170869	0.00549668	0.756568	-0.00300181	0.00791767	0.705413
cg02339592	0.0317161	0.0392111	0.420558	0.00197878	0.0221462	0.928986	-0.00738918	0.0319005	0.817306
cg02339742	0.00827753	0.00927941	0.374561	0.000267713	0.00524097	0.959365	-0.00702621	0.00754933	0.354292
cg02339752	-0.0221447	0.0100396	0.0297391	0.00741641	0.00567032	0.193955	0.0103387	0.00816778	0.208591
cg02339793	-0.0212976	0.0264138	0.42202	0.0133171	0.0149184	0.374224	0.0179395	0.0214892	0.40585
cg02339805	-0.00318206	0.0197192	0.872135	0.00126722	0.0111373	0.909644	0.0187758	0.0160427	0.244693
cg02339850	0.013035	0.0250125	0.603447	-0.010451	0.014127	0.461195	-0.00799663	0.0203491	0.695194
cg02339881	0.00352442	0.0128351	0.784208	-0.000584466	0.00724923	0.935905	0.000625379	0.0104421	0.952365
cg02339888	0.04214	0.0148272	0.00545366	-0.00805945	0.00837432	0.338217	-0.0259481	0.0120628	0.0339274
cg02339891	0.00210291	0.00269652	0.437354	-0.00250638	0.00152298	0.103028	-0.000690352	0.00219377	0.753668
cg02339937	0.00377554	0.00487216	0.440252	-0.000390333	0.00275177	0.887491	-0.00157899	0.00396378	0.691234
cg02339970	-0.00295074	0.00822598	0.720584	-0.00224844	0.004646	0.629499	0.00300988	0.00669231	0.653882
cg02340018	-0.000914381	0.0128974	0.943624	0.00174212	0.00728437	0.811482	0.00526447	0.0104927	0.616986
cg02340056	0.00373614	0.0249038	0.881055	-0.00430341	0.0140656	0.760289	-0.0173765	0.0202607	0.393179
cg02340063	0.0102443	0.00745378	0.172461	-0.00795505	0.00420986	0.0617641	-0.00475691	0.00606407	0.434673
cg02340083	0.00767809	0.0127475	0.54835	0.00183213	0.0071997	0.799663	-0.00874467	0.0103708	0.401168
cg02340116	0.04579	0.0317489	0.152418	-0.0458461	0.0179316	0.0121011	-0.0353366	0.0258295	0.174419
cg02340121	-0.00105023	0.0178606	0.95323	0.00584291	0.0100876	0.563771	-0.0036636	0.0145306	0.801469
cg02340172	0.00741061	0.0176372	0.675281	-0.0180907	0.0099614	0.072416	0.00288393	0.0143488	0.841126
cg02340220	0.00226697	0.00287663	0.432562	0.000676986	0.00162471	0.677823	-0.00201708	0.0023403	0.390852
cg02340223	-0.00609139	0.0251796	0.80935	0.00120673	0.0142213	0.932551	0.00721551	0.020485	0.72542
cg02340253	0.0437247	0.0190294	0.0237022	-0.00205566	0.0107477	0.848713	-0.0185154	0.0154815	0.234594
cg02340312	0.0190894	0.0301556	0.528189	-0.00797284	0.0170317	0.640741	0.00132084	0.0245333	0.957173
cg02340329	0.00091073	0.0248409	0.970829	0.0185545	0.01403	0.189086	0.000900524	0.0202095	0.964549
cg02340395	0.00721647	0.00827163	0.385103	-0.0038753	0.00467178	0.40883	-0.00175479	0.00672944	0.794823
cg02340465	0.00358659	0.0571592	0.950095	0.0176524	0.0322832	0.585761	0.0039541	0.0465022	0.932411
cg02340533	0.00618436	0.00939593	0.511956	-0.00113928	0.00530678	0.830459	-0.00418788	0.00764413	0.585036
cg02340541	0.0485731	0.0271394	0.0765803	-0.0036607	0.0153282	0.811743	-0.0186943	0.0220794	0.399235
cg02340556	0.0258492	0.0162221	0.114279	-0.0177978	0.00916217	0.054943	-0.0163574	0.0131976	0.21815
cg02340576	0.00120022	0.00340584	0.725296	0.000350762	0.0019236	0.855687	-0.00144485	0.00277085	0.603231
cg02340615	-0.0121173	0.0133211	0.365246	0.00627097	0.00752368	0.406591	0.0110739	0.0108375	0.309384
cg02340744	0.00520159	0.0101976	0.611144	-0.00598116	0.00575958	0.301606	-0.0053564	0.00829636	0.520026
cg02340755	-0.0223621	0.0420516	0.596083	-0.0135901	0.0237506	0.568496	0.00368413	0.0342114	0.914464
cg02340787	-0.0213128	0.018371	0.248813	0.00715157	0.0103758	0.492293	0.0160662	0.0149458	0.28503
cg02340801	0.00441536	0.00441635	0.319881	0.00024242	0.00249433	0.922775	-0.00166478	0.00359295	0.644145
cg02340805	0.0119669	0.0221242	0.589805	-0.00945136	0.0124956	0.45124	-0.00641805	0.0179993	0.722178
cg02340806	-0.00556366	0.0108383	0.608872	0.00945515	0.00612139	0.125665	0.00636238	0.00881754	0.472283
cg02340818	0.0167706	0.0169958	0.326196	-0.00673505	0.00959915	0.484573	-0.0134014	0.0138271	0.334824
cg02340823	0.00481238	0.0169096	0.776555	0.00853815	0.00955045	0.373509	0.00458479	0.0137569	0.739641
cg02340826	0.0141138	0.0132858	0.2907	-0.00975125	0.00750376	0.196816	-0.0129588	0.0108088	0.233452
cg02340851	-0.000979968	0.0112889	0.931001	-0.00111397	0.00637594	0.861665	0.000731847	0.00918419	0.93665
cg02340853	-0.0150772	0.0105165	0.15485	-0.000117339	0.00593968	0.984279	0.00971631	0.00855579	0.258876
cg02340915	0.00752942	0.00725595	0.301969	-0.00118916	0.00409813	0.772298	-0.00313017	0.00590313	0.597134
cg02341038	0.000197323	0.00295781	0.946947	0.00152132	0.00167056	0.364706	0.000951028	0.00240635	0.693542
cg02341058	0.00129251	0.0152187	0.932491	0.000709561	0.00859545	0.934377	-0.0135785	0.0123813	0.275462
cg02341080	0.0182462	0.0205437	0.376625	-0.00247889	0.011603	0.83127	-0.0322259	0.0167135	0.0567322
cg02341090	0.00468755	0.00301963	0.1238	-0.00156	0.00170547	0.362592	-0.00234619	0.00245664	0.341907
cg02341114	-0.0423495	0.0344409	0.22178	0.00358205	0.0194521	0.854278	0.0122337	0.0280196	0.663354
cg02341119	-0.0242192	0.0202251	0.234007	0.00696952	0.011423	0.543188	0.016486	0.0164542	0.318845
cg02341139	-0.00154629	0.0108056	0.886505	-0.00197227	0.00610295	0.747257	-0.00520936	0.00879097	0.554827
cg02341182	-0.003048	0.00517666	0.557352	-0.00314194	0.00292375	0.285181	0.00356366	0.00421151	0.399519
cg02341253	0.0137894	0.018411	0.455666	-0.00746972	0.0103985	0.474252	-0.00219718	0.0149784	0.883678
cg02341264	0.0200896	0.0247838	0.419562	-0.0203543	0.0139978	0.149111	-0.00463635	0.0201631	0.818615
cg02341271	0.00702145	0.0107434	0.514926	-0.00265655	0.00606782	0.662487	-0.00366737	0.00874036	0.675703
cg02341310	-0.0192336	0.0218887	0.381713	0.00548249	0.0123626	0.658402	0.0204444	0.0178077	0.253736
cg02341330	0.0110419	0.0135179	0.416007	0.00155029	0.00763487	0.839514	-0.0150638	0.0109976	0.173902
cg02341374	0.00152669	0.00336898	0.651433	-0.0020216	0.00190278	0.290646	-0.000958507	0.00274085	0.727306
cg02341380	-0.0259256	0.0253662	0.309272	0.00991709	0.0143267	0.490443	0.0224407	0.0206369	0.279524
cg02341479	-0.0159217	0.0484417	0.743101	-0.00458081	0.0273597	0.867377	-0.00573537	0.0394101	0.884591
cg02341480	0.00555035	0.0203625	0.785752	0.0150991	0.0115006	0.192286	-0.000208226	0.0165661	0.989997
cg02341503	0.00019383	0.0150654	0.989761	0.00135319	0.00850888	0.873971	-8.84508e-05	0.0122566	0.994257
cg02341556	-0.0307361	0.0330085	0.35406	0.0347557	0.018643	0.0652762	0.0287898	0.0268543	0.286319
cg02341559	-0.013492	0.0194837	0.490276	-0.00124428	0.0110043	0.910204	0.017882	0.0158511	0.26202
cg02341571	0.0401842	0.0308516	0.195799	-0.0410289	0.0174249	0.0205359	-0.0272657	0.0250996	0.28001
cg02341578	-0.0272019	0.0256884	0.292241	0.0151054	0.0145087	0.300378	0.0112473	0.020899	0.591677
cg02341590	0.0143685	0.00906992	0.116371	-1.08587e-05	0.00512265	0.998313	-0.011031	0.00737889	0.138143
cg02341605	-0.00232296	0.00791518	0.769775	0.00681813	0.00447046	0.130442	-0.00369239	0.00643945	0.567687
cg02341612	0.00263245	0.00419806	0.532076	-0.00134871	0.00237105	0.570776	-0.00267928	0.00341536	0.434652
cg02341637	-0.0236343	0.0326712	0.471159	0.00119339	0.0184526	0.948566	0.0224049	0.0265799	0.401322
cg02341645	-0.013133	0.0347604	0.706384	0.0210222	0.0196325	0.286896	0.0155276	0.0282796	0.584203
cg02341670	-0.0109176	0.0112059	0.332319	-0.00335213	0.00632902	0.597557	0.00940261	0.00911661	0.304905
cg02341729	-0.0144656	0.0359718	0.688458	0.0137398	0.0203167	0.500457	0.012098	0.0292651	0.680221
cg02341737	-0.00345337	0.0228258	0.880056	-0.00450015	0.0128919	0.727787	-0.016271	0.0185701	0.383067
cg02341743	-0.00662862	0.0309843	0.831043	0.0134034	0.0174998	0.445568	0.00367448	0.0252075	0.884403
cg02341759	-0.0173727	0.0200588	0.388557	0.0137362	0.0113291	0.228247	0.00990095	0.016319	0.545444
cg02341880	-0.0232408	0.0398197	0.560797	-0.0171511	0.02249	0.447527	0.0182371	0.0323956	0.574753
cg02341898	-0.00264223	0.0135932	0.846281	0.0085698	0.00767735	0.267047	0.00222518	0.0110588	0.840949
cg02341910	-0.0318881	0.0157425	0.0455243	0.00889524	0.0088913	0.31956	0.0230728	0.0128074	0.0746968
cg02341921	0.00504032	0.00728506	0.490654	-0.00112734	0.00411457	0.784671	-0.00045701	0.00592681	0.938694
cg02341923	0.00862057	0.0164592	0.601632	-0.0191861	0.00929609	0.0416712	-0.00300368	0.0133905	0.82298
cg02341953	0.02246	0.017651	0.206223	-0.0104263	0.00996918	0.298203	-0.00643232	0.0143601	0.655192
cg02342053	0.00610435	0.00442698	0.171066	-0.00264944	0.00250034	0.291917	-0.00240932	0.0036016	0.505095
cg02342092	0.0132641	0.0123895	0.286979	-0.000803159	0.00699751	0.908856	-0.0129712	0.0100795	0.201165
cg02342130	-0.0317647	0.0120182	0.00956667	0.00177109	0.0067878	0.794699	0.0194385	0.00977746	0.0495907
cg02342148	-0.0413535	0.033972	0.226421	0.00950302	0.0191872	0.621513	0.0431772	0.0276382	0.121457
cg02342205	-9.45354e-05	0.00277409	0.972884	-0.00115825	0.0015668	0.461524	-0.000925367	0.00225688	0.682686
cg02342209	-0.0143716	0.0109027	0.190517	-0.00258047	0.00615777	0.67609	0.0122097	0.00886993	0.171795
cg02342216	0.0514198	0.0324764	0.116576	-0.0190448	0.0183425	0.301691	-0.0305026	0.0264214	0.251117
cg02342233	0.0018906	0.0101804	0.853055	0.00249783	0.00574982	0.664939	-0.00159429	0.0082823	0.847754
cg02342250	0.00538147	0.0180813	0.766618	-0.0137919	0.0102122	0.179957	-0.00324332	0.0147101	0.825955
cg02342257	0.00442992	0.00383857	0.251284	-0.00305324	0.00216801	0.162202	-0.00433232	0.00312289	0.168504
cg02342258	0.001475	0.00835885	0.860297	-0.0102033	0.00472104	0.0331128	0.00325854	0.0068004	0.632887
cg02342337	0.000819553	0.00932654	0.930157	0.000805359	0.00526758	0.8788	-0.00743911	0.00758767	0.329292
cg02342362	-0.00191604	0.00338975	0.5732	0.000713604	0.00191451	0.710152	0.00219933	0.00275775	0.427085
cg02342367	0.00688238	0.0259002	0.791007	-0.0237341	0.0146283	0.107914	-0.00400405	0.0210713	0.849683
cg02342415	0.00789056	0.0158559	0.619852	-0.00642376	0.00895535	0.474889	-0.00246537	0.0128997	0.848828
cg02342459	-0.0211537	0.0233979	0.368167	0.00205735	0.013215	0.876604	0.0215935	0.0190355	0.259403
cg02342494	0.00722438	0.00446145	0.108599	-0.00306716	0.00251981	0.226443	-0.00565811	0.00362965	0.122253
cg02342515	0.0154055	0.0236241	0.515856	0.00345688	0.0133428	0.796115	-0.0059882	0.0192195	0.75603
cg02342533	0.00645752	0.00355422	0.0722949	-0.00449198	0.0020074	0.0275047	-0.00125903	0.00289156	0.664217
cg02342592	-0.0151919	0.0230459	0.511314	0.00551173	0.0130162	0.672895	0.00854492	0.0187492	0.649579
cg02342594	-0.00719621	0.0196638	0.715181	0.0119433	0.011106	0.284839	-0.00555205	0.0159976	0.729294
cg02342693	-0.000966278	0.00316698	0.76093	-0.00117904	0.0017887	0.511337	0.00125152	0.00257652	0.628236
cg02342749	-0.0212848	0.0327035	0.516672	-0.00494243	0.0184708	0.789585	0.0326548	0.0266062	0.222635
cg02342754	0.00669517	0.0179499	0.70996	-0.00106627	0.010138	0.916452	-0.00405063	0.0146033	0.782074
cg02342791	0.00783007	0.0230044	0.734305	-0.00863878	0.0129928	0.507683	-0.0123518	0.0187154	0.510815
cg02342822	-0.00527729	0.0125879	0.675961	0.0040205	0.00710958	0.573023	0.00388781	0.010241	0.705039
cg02342887	-0.00704282	0.0396736	0.859467	0.0374934	0.0224075	0.0974664	-0.000804244	0.0322767	0.980172
cg02342892	-0.0124863	0.0129517	0.337386	0.00285034	0.00731506	0.697638	0.000168181	0.0105369	0.987298
cg02342895	0.0107905	0.00924195	0.245819	-0.00840993	0.00521981	0.110362	-0.00574198	0.00751885	0.446893
cg02342910	-0.0155288	0.0115524	0.181985	-0.0090095	0.00652475	0.170475	0.0133164	0.00939854	0.159696
cg02342919	-0.0389296	0.0125535	0.0025181	0.0119742	0.00709015	0.0944272	0.0152361	0.010213	0.138954
cg02342933	-0.023223	0.0134107	0.0864781	0.00843955	0.00757432	0.267905	0.0195616	0.0109104	0.0760695
cg02342962	-0.0170914	0.0124579	0.173216	0.0104883	0.00703616	0.13927	0.0046767	0.0101352	0.645512
cg02342968	-0.000901355	0.0100464	0.928694	-0.0052497	0.00567418	0.35714	-0.00471239	0.00817335	0.565562
cg02342974	0.000903172	0.00294774	0.759954	0.00136262	0.00166487	0.415082	-0.00110066	0.00239816	0.64728
cg02343008	-0.00922025	0.029469	0.755037	-0.00721941	0.016644	0.665419	0.00386764	0.0239747	0.872172
cg02343064	-0.099435	0.0380776	0.0104348	0.0322729	0.0215061	0.136663	0.0757669	0.0309783	0.0162365
cg02343103	0.0314007	0.0305487	0.306533	-0.0231486	0.0172538	0.182809	-0.011811	0.0248531	0.635679
cg02343182	0.000185789	0.0132932	0.988877	-0.00613028	0.00750796	0.416192	-0.00204638	0.0108148	0.850311
cg02343192	7.65105e-05	0.0108375	0.994382	-0.00529645	0.00612098	0.388991	-0.000574165	0.00881694	0.948211
cg02343197	-0.0245115	0.0139494	0.0820114	0.00694221	0.00787856	0.380391	0.0126907	0.0113486	0.266191
cg02343232	-0.00228471	0.00862114	0.791557	0.00980095	0.00486918	0.0468729	-0.00280081	0.00701378	0.690519
cg02343254	-0.0368531	0.0251846	0.14658	0.0117801	0.0142241	0.409581	0.0258165	0.0204891	0.210657
cg02343318	-0.00374636	0.00398809	0.349842	0.000187562	0.00225245	0.933807	0.00451834	0.00324454	0.166893
cg02343335	-0.0213442	0.0129362	0.102154	-0.000193384	0.00730633	0.978938	0.0147801	0.0105244	0.163371
cg02343379	0.00387967	0.0109579	0.72406	-0.00053496	0.00618897	0.931295	-0.00460379	0.00891488	0.606727
cg02343425	-0.0455979	0.0448662	0.311985	0.0124215	0.0253402	0.625095	0.0326804	0.0365012	0.372808
cg02343430	-0.0185618	0.018019	0.305486	0.01636	0.010177	0.111152	0.0270414	0.0146595	0.0681103
cg02343439	0.00146672	0.0241475	0.95169	-0.0118431	0.0136384	0.387314	0.00621603	0.0196453	0.752362
cg02343446	0.0277309	0.0224788	0.220284	-0.0317402	0.0126959	0.0140787	-0.0136582	0.0182878	0.456942
cg02343451	-0.000259782	0.0363343	0.99431	-0.005207	0.0205214	0.800232	0.00799396	0.02956	0.787397
cg02343467	0.00911468	0.0221566	0.681695	-0.00595883	0.0125139	0.635008	-0.0017899	0.0180256	0.921105
cg02343499	-0.0161142	0.0114662	0.163075	0.00722592	0.00647608	0.267242	0.00595194	0.00932843	0.524934
cg02343503	-0.0015989	0.0126976	0.900052	-0.0090932	0.00717156	0.207819	0.000390492	0.0103302	0.969923
cg02343542	-0.0125047	0.010867	0.252653	0.000884478	0.0061376	0.885711	0.0112969	0.00884089	0.20434
cg02343594	0.0294083	0.023304	0.209965	-0.0133769	0.013162	0.311977	-0.0187203	0.0189591	0.325876
cg02343602	-0.056072	0.0318978	0.081893	0.0245671	0.0180157	0.175802	0.0258144	0.0259507	0.322308
cg02343604	-0.0226638	0.0254978	0.37626	0.0022489	0.014401	0.876226	0.0106789	0.0207439	0.607853
cg02343628	0.00238333	0.0362651	0.947735	-0.00779089	0.0204824	0.704494	-0.0190457	0.0295038	0.52009
cg02343648	0.00390402	0.0033465	0.246204	-0.000214971	0.00189009	0.90968	-0.00297858	0.00272257	0.276622
cg02343652	0.0216889	0.0217565	0.321273	-0.0107694	0.012288	0.382948	-0.000560806	0.0177002	0.974789
cg02343720	0.00296943	0.00235789	0.210892	0.00034977	0.00133172	0.793376	-0.00191082	0.00191828	0.32165
cg02343736	-0.0176793	0.0181553	0.332565	0.00167935	0.010254	0.870246	0.0160134	0.0147704	0.280958
cg02343803	-0.0103434	0.00855726	0.229677	0.00461713	0.0048331	0.34177	0.0123791	0.00696182	0.0784821
cg02343813	-0.00214349	0.0110182	0.846156	0.0050068	0.00622305	0.423023	0.00031552	0.00896397	0.971993
cg02343814	0.0030989	0.00299352	0.303122	-0.000443295	0.00169073	0.793724	-0.0025369	0.0024354	0.300124
cg02343823	0.000704634	0.0289303	0.980618	0.00391091	0.0163397	0.811334	0.000909493	0.0235365	0.969255
cg02343871	-0.00283209	0.00475548	0.552853	0.00140207	0.00268587	0.602837	0.000545239	0.00386885	0.888214
cg02343881	-0.0139587	0.0479772	0.771709	-0.0115731	0.0270973	0.670247	-0.0125657	0.0390322	0.748191
cg02343915	-0.000602443	0.00294276	0.838215	0.000737276	0.00166206	0.658315	0.000455949	0.0023941	0.849353
cg02343962	0.0123417	0.0398262	0.757304	0.00246314	0.0224937	0.913027	0.0037735	0.0324009	0.907524
cg02343988	-0.0141465	0.0469824	0.763974	0.0242759	0.0265354	0.362516	0.0166698	0.0382228	0.663708
cg02344001	-0.00445504	0.0121148	0.713863	-0.0119472	0.00684235	0.0839341	0.000720178	0.00985604	0.9419
cg02344078	-0.00169792	0.00375119	0.651811	-0.00156362	0.00211865	0.462263	0.00345135	0.0030518	0.260848
cg02344113	-0.0276171	0.0237547	0.247816	0.0108225	0.0134165	0.421819	0.0199731	0.0193258	0.303915
cg02344167	0.00077644	0.00442222	0.860989	-0.0030891	0.00249765	0.219115	0.00117242	0.00359773	0.745211
cg02344183	-0.0196575	0.0166183	0.239717	0.017248	0.00938591	0.0691436	0.00976977	0.0135199	0.471633
cg02344187	0.0111045	0.0138088	0.423248	-0.00559267	0.00779913	0.475025	-0.00235132	0.0112342	0.834649
cg02344201	0.00287655	0.00317882	0.367732	0.00053868	0.00179538	0.764785	-0.00417199	0.00258615	0.109916
cg02344238	0.00390632	0.0039022	0.319265	-0.00195136	0.00220394	0.37811	-0.000695718	0.00317466	0.826991
cg02344276	-0.0241482	0.0279014	0.388886	0.0173322	0.0157586	0.274088	0.0248433	0.0226994	0.276442
cg02344334	-0.00488108	0.0107646	0.651237	0.00315181	0.00607982	0.605344	0.0029736	0.00875765	0.734927
cg02344361	-0.0473274	0.0241713	0.0530739	0.0175932	0.0136519	0.200534	0.0148864	0.0196648	0.45086
cg02344373	0.00643653	0.00913612	0.482784	0.00509645	0.00516004	0.325744	-0.0122874	0.00743276	0.101503
cg02344378	-0.00725102	0.0089511	0.419862	0.00153871	0.00505554	0.761498	0.00710411	0.00728223	0.331694
cg02344456	-0.0251182	0.0271842	0.357757	0.0198217	0.0153535	0.199735	0.0121374	0.0221159	0.584386
cg02344497	0.0157257	0.0299656	0.600914	-0.012011	0.0169244	0.479584	-0.00663022	0.0243787	0.786219
cg02344527	-0.018439	0.0290125	0.526549	-0.00274408	0.0163861	0.86735	-0.0031451	0.0236033	0.89427
cg02344539	0.00585995	0.00699641	0.404313	-0.00127658	0.00395154	0.747339	-0.00116408	0.00569198	0.838377
cg02344606	-0.0105533	0.0498935	0.832923	-0.0141796	0.0281796	0.615962	-0.0106322	0.0405912	0.793922
cg02344636	0.00695432	0.0139314	0.618769	0.000847802	0.00786839	0.914416	-0.0108234	0.011334	0.341951
cg02344698	0.0133731	0.00924654	0.15129	-2.26445e-05	0.0052224	0.996549	-0.00440688	0.00752259	0.559343
cg02344701	0.000234542	0.00751739	0.975174	-0.00724754	0.00424579	0.0909894	0.00214298	0.00611583	0.726791
cg02344715	0.00119401	0.00794204	0.880805	0.00443008	0.00448563	0.325772	-0.00422345	0.0064613	0.514866
cg02344735	0.00209113	0.0349412	0.952399	-0.00484407	0.0197346	0.806613	0.0125106	0.0284267	0.660832
cg02344776	0.000524156	0.00748446	0.94431	0.00385007	0.00422719	0.364642	-0.00373976	0.00608903	0.54052
cg02344784	-0.0219404	0.0168446	0.195791	0.00320562	0.00951374	0.736878	0.00974137	0.013704	0.478872
cg02344805	0.0218213	0.0190208	0.254078	0.00500857	0.0107429	0.64209	-0.0292051	0.0154745	0.0620791
cg02344820	-0.00292352	0.00324284	0.369517	0.00285585	0.00183154	0.122159	0.000106301	0.00263824	0.967942
cg02344833	0.00710259	0.00806041	0.380382	-0.00194536	0.00455248	0.670085	-0.00186118	0.0065576	0.777146
cg02344847	-0.0139492	0.0129218	0.283009	0.0195474	0.00729816	0.00867591	0.00532387	0.0105126	0.613694
cg02344857	0.0065268	0.00257333	0.0127819	-0.00254678	0.00145341	0.0828525	-0.00282459	0.00209355	0.180387
cg02344868	-0.00196611	0.0158798	0.901718	-0.0043343	0.00896883	0.629987	0.00562592	0.0129191	0.664177
cg02344871	-0.0171562	0.0309806	0.580997	-0.00600571	0.0174977	0.732162	0.00201885	0.0252045	0.936322
cg02344884	-0.00585022	0.0280985	0.835502	0.00956846	0.0158699	0.547948	0.00749518	0.0228598	0.743705
cg02344891	-0.00907742	0.00940646	0.33691	0.000555897	0.00531273	0.916879	0.00850103	0.00765269	0.269349
cg02344895	0.00270694	0.00806554	0.737877	-0.00277695	0.00455538	0.543539	0.00164864	0.00656177	0.802147
cg02344911	-0.00565059	0.0075469	0.455814	0.0038768	0.00426246	0.365305	-0.000639977	0.00613984	0.917197
cg02344926	0.00154002	0.00440439	0.727347	-0.00322951	0.00248758	0.197247	-0.00183479	0.00358322	0.609767
cg02344929	0.00691184	0.00293603	0.0205606	-0.00448719	0.00165826	0.0080338	-0.00258482	0.00238863	0.281848
cg02344973	0.0297178	0.0196326	0.133322	-0.0191618	0.0110884	0.0871224	-0.0133403	0.0159723	0.405629
cg02344993	-0.000115195	0.00341901	0.973191	-0.000703428	0.00193104	0.716438	5.52112e-05	0.00278156	0.984204
cg02344995	-0.00463599	0.00619522	0.45606	0.00496204	0.00349903	0.159328	0.00677233	0.00504016	0.182157
cg02345010	0.0286567	0.0298853	0.339975	0.0209134	0.0168791	0.2183	-0.0118781	0.0243134	0.626259
cg02345060	0.00222593	0.0159665	0.889411	0.00351408	0.00901783	0.697618	-0.0012726	0.0129897	0.922156
cg02345074	-0.0034414	0.0176287	0.845628	0.00273827	0.00995661	0.78388	-0.0055715	0.014342	0.698507
cg02345089	-0.0389011	0.019941	0.0539363	0.0157954	0.0112626	0.163937	0.0166941	0.0162232	0.306
cg02345119	0.020262	0.0485866	0.677569	-0.00526117	0.0274415	0.848356	-0.00652243	0.039528	0.869278
cg02345146	-0.0363618	0.030264	0.232457	-0.00540919	0.0170929	0.752328	0.0386968	0.0246215	0.11925
cg02345148	-0.00997786	0.00830985	0.232751	0.00641343	0.00469337	0.174913	0.0045961	0.00676054	0.498207
cg02345226	0.0143085	0.00923415	0.124481	-0.00396173	0.00521541	0.449305	-0.0155193	0.00751251	0.0414867
cg02345247	0.00124527	0.0311357	0.968179	0.0068444	0.0175853	0.697965	0.0175415	0.0253307	0.490261
cg02345255	-0.00892211	0.0342599	0.795083	-0.00738157	0.0193498	0.703673	-0.00603263	0.0278724	0.829097
cg02345285	-0.00573023	0.00875238	0.514191	0.00845171	0.0049433	0.0904806	0.00444812	0.00712056	0.533628
cg02345301	-0.02063	0.0220918	0.352686	0.00789989	0.0124773	0.528118	0.0138974	0.0179729	0.441241
cg02345316	0.00246804	0.0098021	0.801733	-0.010202	0.00553618	0.0683829	-0.00525496	0.00797457	0.511464
cg02345317	-0.00901447	0.0420967	0.830885	0.0220186	0.023776	0.356678	0.0175643	0.0342481	0.609207
cg02345321	-0.0405515	0.0251945	0.110715	-0.00396821	0.0142297	0.780934	0.0421529	0.0204971	0.0423897
cg02345327	-0.00443634	0.0185741	0.811724	0.00593116	0.0104905	0.573107	0.00649173	0.0151111	0.668429
cg02345399	-0.00362404	0.0223292	0.871403	0.0131279	0.0126114	0.300458	0.010061	0.0181661	0.580955
cg02345417	0.0215095	0.0435083	0.622147	0.0046069	0.0245733	0.851675	-0.00106053	0.0353965	0.976159
cg02345420	0.00890784	0.0405179	0.826446	-0.00460417	0.0228843	0.840964	0.0191136	0.0329636	0.563354
cg02345541	0.00614635	0.0194161	0.752251	-0.00303883	0.0109661	0.782279	0.00331304	0.0157961	0.834308
cg02345556	0.011644	0.012672	0.360418	-0.00564479	0.00715708	0.432191	-0.0134971	0.0103094	0.193528
cg02345565	0.0026383	0.020167	0.896184	0.0117929	0.0113902	0.303054	-0.00175549	0.016407	0.915011
cg02345566	0.0199711	0.0167667	0.236485	-0.0110372	0.00946978	0.246638	-0.00847326	0.0136407	0.535927
cg02345572	-0.00157876	0.0394392	0.96815	0.0126808	0.022275	0.570467	0.0111139	0.032086	0.729801
cg02345584	-0.0142993	0.011233	0.206041	-0.000242292	0.00634435	0.969614	0.0142997	0.00913869	0.120867
cg02345613	0.0253458	0.0320344	0.430735	-0.0107831	0.0180929	0.55256	-0.00551632	0.0260618	0.832809
cg02345692	0.00513756	0.0246542	0.835361	-0.00113509	0.0139246	0.935197	0.00118748	0.0200576	0.952911
cg02345747	-0.0122222	0.0219631	0.579146	-0.0014533	0.0124047	0.906975	0.00327801	0.0178682	0.854821
cg02345787	0.0156173	0.030703	0.612135	0.00340297	0.0173409	0.844829	-0.00546075	0.0249786	0.827403
cg02345798	0.00298162	0.00326327	0.363121	-0.00114417	0.00184308	0.536176	-0.00178667	0.00265485	0.502543
cg02345865	-0.0187136	0.011477	0.106201	0.0125763	0.00648217	0.0552382	0.0173966	0.00933722	0.0654363
cg02345886	0.00331564	0.0358932	0.926589	-0.000110635	0.0202723	0.995657	-0.0096456	0.0292012	0.741867
cg02345908	-0.0106063	0.0123276	0.391683	0.00569596	0.00696257	0.415294	0.00273698	0.0100292	0.785504
cg02345939	-0.0127625	0.00981702	0.196639	0.00215224	0.0055446	0.698734	0.0105564	0.0079867	0.18933
cg02345961	-0.00140229	0.0180295	0.938164	-0.00347304	0.010183	0.733786	0.00997106	0.014668	0.498246
cg02345991	0.00681899	0.00538244	0.208195	-0.000921306	0.00303998	0.762484	-0.00256931	0.00437892	0.558724
cg02346006	0.00213139	0.00439929	0.629123	0.00239185	0.0024847	0.338102	-0.00481967	0.00357907	0.181207
cg02346043	-0.0133554	0.0106354	0.212189	0.00786941	0.0060068	0.19323	0.00711275	0.00865247	0.413045
cg02346057	0.00921266	0.00609305	0.133753	-0.0032428	0.00344133	0.348351	-0.00392475	0.00495704	0.430417
cg02346062	-0.0140908	0.0134215	0.296362	0.00981667	0.0075804	0.19836	0.00564263	0.0109192	0.606485
cg02346077	0.0143751	0.0142188	0.314512	-0.0113774	0.00803073	0.159733	-0.0148037	0.0115678	0.203661
cg02346105	0.0113829	0.0164494	0.490577	0.00156053	0.00929053	0.866953	-0.00588154	0.0133825	0.661271
cg02346118	0.0194598	0.0300637	0.518961	-0.00879858	0.0169799	0.605502	-0.0185274	0.0244586	0.450568
cg02346135	0.0210146	0.0139029	0.133873	-0.00678545	0.0078523	0.389624	-0.00282549	0.0113108	0.803262
cg02346141	-0.0126811	0.0242948	0.602871	-0.00787673	0.0137216	0.567256	0.0164999	0.0197652	0.405863
cg02346205	0.0231005	0.017784	0.197009	0.00518928	0.0100443	0.606573	-0.00949313	0.0144683	0.513277
cg02346241	0.0225188	0.0175397	0.202212	-0.00175892	0.00990633	0.859439	-0.011147	0.0142695	0.436583
cg02346253	-0.0368174	0.0488871	0.453189	0.0234518	0.0276112	0.397751	0.0137335	0.0397724	0.730607
cg02346292	-0.0239729	0.016707	0.154497	-0.000261388	0.00943601	0.977957	0.0201043	0.0135921	0.142315
cg02346313	0.000374087	0.00303534	0.902166	0.00217868	0.00171435	0.20679	0.001055	0.00246942	0.670152
cg02346342	0.0195277	0.0204414	0.341775	-0.00337463	0.0115452	0.770677	-0.0174418	0.0166302	0.296849
cg02346442	-0.00900103	0.0479822	0.851585	0.0104612	0.0271001	0.700319	0.0116949	0.0390363	0.765123
cg02346447	-0.0255522	0.0133313	0.0581887	0.00170424	0.00752946	0.821406	0.0164036	0.0108458	0.13364
cg02346475	0.0199991	0.0216327	0.357505	-0.00234401	0.012218	0.848258	-0.0108786	0.0175994	0.537928
cg02346492	-0.0147039	0.0196338	0.455708	-0.00155515	0.0110891	0.888757	0.0174462	0.0159732	0.277417
cg02346549	-0.00928218	0.0449416	0.836799	-0.00710578	0.0253828	0.78011	-0.00896943	0.0365625	0.806724
cg02346636	0.0233196	0.0127747	0.0709783	-0.0137073	0.00721508	0.0603982	-0.0113885	0.0103929	0.275857
cg02346706	0.0015027	0.0115498	0.896749	0.00368815	0.00652326	0.573104	-0.00666898	0.0093964	0.479552
cg02346713	0.0480737	0.0278473	0.0874386	-0.0301709	0.015728	0.0579849	-0.019201	0.0226554	0.398767
cg02346730	-0.0251293	0.035982	0.48659	0.0160575	0.0203225	0.431357	0.0183826	0.0292734	0.53149
cg02346737	-0.0165352	0.02997	0.582392	0.00349343	0.0169269	0.83692	0.00305591	0.0243823	0.900517
cg02346790	0.00192149	0.0426367	0.964146	-0.0174868	0.024081	0.469468	-0.0182255	0.0346874	0.600476
cg02346797	0.0179314	0.00998458	0.075591	-0.00362256	0.00563924	0.522124	-0.0152586	0.00812302	0.0632944
cg02346901	-0.00859706	0.0352024	0.807573	0.0261338	0.0198821	0.191767	0.00405886	0.0286392	0.887589
cg02346997	-0.0444016	0.0269291	0.102385	0.0180043	0.0152095	0.239373	0.0272338	0.0219084	0.216805
cg02347002	0.0105346	0.0207753	0.613243	-0.00867151	0.0117338	0.461661	-0.0138783	0.0169019	0.413577
cg02347043	0.0160574	0.0163687	0.329018	-0.00270442	0.00924495	0.770501	-0.0104715	0.0133169	0.433567
cg02347074	-0.00234416	0.010265	0.819839	-0.000915675	0.00579764	0.87483	0.00533745	0.00835119	0.524233
cg02347105	0.0188032	0.0288047	0.515424	-0.012532	0.0162688	0.442967	0.00325489	0.0234343	0.889819
cg02347113	0.00472979	0.0106894	0.659122	0.00117079	0.00603734	0.846636	-0.00416081	0.00869646	0.633397
cg02347114	0.00645645	0.012842	0.616261	0.000302896	0.00725311	0.966774	0.00330662	0.0104477	0.752302
cg02347212	0.031515	0.02841	0.270019	0.00648512	0.0160458	0.686974	-0.0197347	0.0231132	0.395282
cg02347249	-0.00800254	0.0136861	0.56008	-0.0106066	0.00772986	0.173146	0.00730306	0.0111344	0.513427
cg02347255	0.0156717	0.0270208	0.563254	-0.00654947	0.0152612	0.668751	-0.0077009	0.021983	0.726856
cg02347312	-0.0338104	0.0324998	0.300748	0.0241288	0.0183557	0.191743	0.0329329	0.0264404	0.2159
cg02347356	-0.0372589	0.0217839	0.0903583	0.0327194	0.0123034	0.00914563	0.0258116	0.0177224	0.148468
cg02347367	0.00603088	0.0219861	0.784428	0.0169174	0.0124176	0.176205	-0.00372652	0.0178869	0.835398
cg02347427	0.0055944	0.00907914	0.539203	-0.00880901	0.00512785	0.0889777	-0.00138787	0.00738639	0.851347
cg02347483	-0.00563942	0.0543114	0.917513	0.0200134	0.0306748	0.515647	0.0108793	0.0441854	0.806028
cg02347487	-0.0129688	0.0263408	0.623574	-0.000646922	0.0148771	0.965404	0.0132568	0.0214297	0.537604
cg02347527	-0.00074423	0.00690615	0.914404	0.00371938	0.00390056	0.342657	-0.00210427	0.00561854	0.708825
cg02347535	-0.000321687	0.0137414	0.981371	0.00809315	0.00776106	0.299611	-0.00361895	0.0111794	0.746842
cg02347573	-0.0244811	0.0268257	0.363694	0.0083364	0.015151	0.583421	0.0199527	0.0218242	0.362832
cg02347652	0.0223863	0.0449203	0.61935	7.30902e-06	0.0253708	0.999771	0.000705951	0.0365452	0.984627
cg02347677	-0.0215336	0.0153658	0.164255	0.000404478	0.00867853	0.962921	0.0321632	0.012501	0.0115856
cg02347724	0.0145845	0.0095729	0.130848	-0.005588	0.00540673	0.303901	-0.00717605	0.0077881	0.359098
cg02347763	0.0185107	0.0167095	0.270663	-0.000900587	0.00943747	0.924171	-0.00606891	0.0135942	0.656268
cg02347773	-0.000767189	0.00326085	0.814488	-0.00134866	0.00184171	0.465742	0.000918766	0.00265288	0.729839
cg02347859	0.0123214	0.0116805	0.294079	-0.00675451	0.0065971	0.308422	-0.0086968	0.00950277	0.362341
cg02347881	-0.00191484	0.0212146	0.928264	0.0096493	0.0119819	0.422584	-0.00062553	0.0172593	0.971162
cg02347904	0.0218062	0.0330001	0.510296	-0.0412339	0.0186383	0.0292666	-0.0272301	0.0268475	0.31296
cg02347926	0.0179506	0.0225197	0.427317	-0.00389924	0.012719	0.759823	-0.0295763	0.0183211	0.109671
cg02347984	0.068971	0.0316095	0.0315018	-0.0480902	0.0178529	0.00831416	-0.0418437	0.0257161	0.106919
cg02348039	-0.0215997	0.0207673	0.30086	0.0132312	0.0117293	0.262051	0.00945735	0.0168953	0.57692
cg02348088	-0.0179897	0.02996	0.549588	0.0250076	0.0169212	0.142647	0.0127372	0.0243741	0.602454
cg02348111	0.0148907	0.0523316	0.776594	0.01229	0.0295566	0.678457	-0.00845116	0.0425747	0.843064
cg02348116	0.00244958	0.00255339	0.339747	-0.000488721	0.00144214	0.735421	-0.00226863	0.00207733	0.277472
cg02348119	0.0321018	0.0188123	0.0910961	-0.00999574	0.0106251	0.349138	-0.0223147	0.0153049	0.148036
cg02348151	-0.000647604	0.00381688	0.865621	-0.00164614	0.00215575	0.446937	0.000786221	0.00310525	0.800651
cg02348203	-0.0106368	0.00704701	0.134412	0.0100406	0.00398012	0.0132559	0.00714264	0.00573314	0.215789
cg02348252	0.00249507	0.0151046	0.869138	-0.00144143	0.00853103	0.866174	0.00464227	0.0122885	0.706415
cg02348347	-0.00452689	0.0089121	0.61263	-0.000470161	0.00503351	0.925772	0.00188731	0.0072505	0.795178
cg02348395	0.000733762	0.005126	0.886469	0.000291232	0.00289514	0.920079	0.000501305	0.0041703	0.904564
cg02348413	-0.0146959	0.0325351	0.652489	0.013304	0.0183757	0.47079	0.00722477	0.0264692	0.785466
cg02348430	0.00160889	0.0207246	0.938279	0.00129132	0.0117051	0.91238	-0.00417	0.0168606	0.805177
cg02348437	-0.00464464	0.0191888	0.809247	0.00521745	0.0108377	0.631294	0.00799575	0.0156111	0.609676
cg02348445	0.027793	0.034238	0.418897	-0.0293607	0.0193375	0.132151	-0.0150415	0.0278546	0.590422
cg02348449	0.0187265	0.0257031	0.468001	-0.012756	0.014517	0.381718	-0.0314802	0.0209109	0.135427
cg02348456	-0.0248229	0.0210663	0.24152	0.0248039	0.0118981	0.0396978	0.0118912	0.0171386	0.489432
cg02348462	-0.00037862	0.0127165	0.976308	0.00366601	0.00718221	0.610899	-0.00546042	0.0103456	0.59883
cg02348488	-0.00951096	0.0115952	0.414066	-0.00580704	0.00654894	0.377403	0.00440097	0.00943339	0.641871
cg02348548	0.00584345	0.0095245	0.540955	-0.00629963	0.00537939	0.244411	-0.00538847	0.00774872	0.488449
cg02348585	-0.0170924	0.0246223	0.489208	0.0198221	0.0139065	0.157224	0.0159707	0.0200316	0.42722
cg02348597	-0.0360563	0.0308418	0.24521	0.00972328	0.0174193	0.577987	0.0196039	0.0250915	0.436513
cg02348634	-0.0131825	0.00416107	0.00204686	0.0011868	0.00235015	0.614701	0.00922305	0.00338527	0.00762773
cg02348711	0.00602345	0.00983054	0.541475	0.00199309	0.00555224	0.72039	-0.000181933	0.0079977	0.981897
cg02348713	-0.0128999	0.0430791	0.765233	0.0168124	0.0243309	0.491205	0.0143776	0.0350473	0.682529
cg02348726	-0.00547684	0.012095	0.65168	-3.39354e-05	0.0068312	0.996046	0.00237636	0.00983998	0.809672
cg02348748	-0.0209181	0.0283104	0.461743	0.0173269	0.0159896	0.281186	0.0266704	0.0230321	0.249693
cg02348751	-0.00207019	0.0128877	0.872713	-0.000168544	0.00727892	0.981574	0.00735509	0.0104849	0.484657
cg02348818	0.0530609	0.0309248	0.0893577	-0.0318078	0.0174662	0.0716417	-0.0435401	0.0251591	0.0866726
cg02348830	0.00601541	0.0114395	0.600182	0.00642338	0.00646095	0.322582	-0.00544459	0.00930665	0.559877
cg02348876	-0.00359613	0.00986331	0.716198	0.00442404	0.00557075	0.429024	0.00240581	0.00802437	0.764955
cg02348989	0.0205706	0.0215811	0.342845	-0.0223467	0.0121889	0.0697831	-0.00530217	0.0175574	0.763299
cg02348995	-0.0191066	0.0119548	0.113211	0.00109405	0.00675202	0.871614	0.00836258	0.00972592	0.391984
cg02349066	-0.00301226	0.0312401	0.923382	-0.0101494	0.0176443	0.56646	0.000884287	0.0254156	0.972316
cg02349096	-0.00649715	0.00430551	0.134508	-0.0029806	0.00243173	0.223245	0.00563945	0.00350278	0.110616
cg02349146	0.0137178	0.0236216	0.562754	-0.0223407	0.0133413	0.0972123	-0.00561133	0.0192175	0.770911
cg02349186	-0.0172609	0.0165801	0.300409	0.0079405	0.00936438	0.398534	0.00422375	0.0134889	0.754849
cg02349264	0.00110494	0.0344125	0.974451	0.0292213	0.019436	0.135936	0.00265941	0.0279965	0.924516
cg02349307	-0.0428934	0.0258791	0.100626	-0.00192544	0.0146164	0.895467	0.0420741	0.0210542	0.0484464
cg02349373	0.0171722	0.0296347	0.563607	-0.00257851	0.0167376	0.877883	-0.0227842	0.0241095	0.34697
cg02349416	0.00789557	0.0140563	0.575596	0.00153543	0.00793894	0.847042	0.0036845	0.0114356	0.747991
cg02349446	0.0127125	0.00968234	0.192263	-0.00509723	0.00546854	0.353576	-0.00877105	0.00787714	0.268225
cg02349468	0.0401698	0.0309339	0.197139	-0.00849233	0.0174713	0.628001	-0.0193112	0.0251665	0.444726
cg02349523	0.0249139	0.0462851	0.59161	0.0250249	0.0261416	0.34078	-0.0262885	0.0376555	0.486749
cg02349578	0.00132243	0.00331318	0.690656	0.000763484	0.00187127	0.684161	-0.00219683	0.00269546	0.417042
cg02349638	0.00337992	0.00405235	0.406273	-0.00552129	0.00228875	0.0177099	0.000308517	0.00329682	0.925634
cg02349669	0.0115125	0.0177096	0.517167	-0.00150849	0.0100023	0.880432	-0.0156583	0.0144077	0.279792
cg02349672	-0.0132424	0.0331111	0.690073	-0.0102386	0.018701	0.585286	0.00741786	0.0269378	0.783611
cg02349713	-0.000233683	0.00253439	0.926723	-9.07824e-05	0.00143141	0.94956	0.00176891	0.00206187	0.393034
cg02349739	0.000996071	0.00817055	0.90322	0.00157521	0.00461469	0.733573	-0.00104206	0.0066472	0.875751
cg02349785	-0.024358	0.0175755	0.168922	0.0183614	0.00992656	0.0673675	0.0240895	0.0142987	0.0952214
cg02349850	-0.0141412	0.0113631	0.216289	-0.00106489	0.00641781	0.868556	0.00190403	0.0092445	0.837247
cg02349866	0.0458479	0.0287296	0.113744	-0.0259943	0.0162263	0.112377	-0.0472572	0.0233731	0.045917
cg02349914	0.00157715	0.0112367	0.888666	-0.00196252	0.00634643	0.757801	-0.00130936	0.00914168	0.886403
cg02349934	0.0198982	0.0251792	0.431282	0.0168461	0.0142211	0.239044	-0.0134964	0.0204847	0.511534
cg02350005	0.0112811	0.0164005	0.493173	-0.00358914	0.00926292	0.699246	-0.0101702	0.0133427	0.447756
cg02350006	0.00226762	0.00451732	0.616804	-0.00453091	0.00255136	0.078856	-9.22514e-05	0.00367509	0.980025
cg02350039	0.0375837	0.0224267	0.0969567	-0.00792403	0.0126665	0.533039	-0.0145719	0.0182454	0.426418
cg02350090	0.0347835	0.0182757	0.0599407	-0.0138935	0.010322	0.181407	-0.0142476	0.0148683	0.340293
cg02350107	0.00153317	0.00303456	0.614527	-0.00203212	0.00171391	0.238621	-0.00301464	0.00246879	0.224977
cg02350144	-0.00640176	0.0380517	0.866742	-0.0125399	0.0214914	0.560907	-0.0132127	0.0309572	0.670457
cg02350209	-0.00101504	0.00934757	0.913751	0.00458938	0.00527946	0.386813	-0.00403695	0.00760478	0.596728
cg02350211	0.00209168	0.0207734	0.920002	0.0184364	0.0117327	0.11932	0.00347388	0.0169004	0.837568
cg02350226	0.0217887	0.0295791	0.46311	0.0103804	0.0167061	0.53581	-0.0175065	0.0240643	0.468661
cg02350258	-0.00156085	0.00266594	0.559572	-0.000265127	0.00150571	0.860594	0.000762333	0.00216889	0.725979
cg02350275	-0.000912519	0.0106575	0.931941	0.00915572	0.00601928	0.131464	-0.00416369	0.00867045	0.632144
cg02350293	-0.00143647	0.0106156	0.892639	0.00519704	0.00599562	0.388166	0.000750659	0.00863637	0.930914
cg02350320	-0.00779842	0.0175257	0.657322	0.00409529	0.00989843	0.679975	0.00922247	0.0142581	0.51926
cg02350334	-0.0169507	0.026544	0.524579	-0.00421502	0.0149919	0.779186	0.00508331	0.021595	0.814395
cg02350371	0.0315014	0.0233681	0.18075	-0.0117281	0.0131982	0.376388	-0.0304588	0.0190113	0.112342
cg02350414	-0.0046226	0.0113466	0.684603	-0.00111991	0.00640852	0.861634	0.00365426	0.00923112	0.693066
cg02350425	0.011021	0.0203528	0.589393	-0.0076636	0.0114952	0.506543	-0.0159486	0.0165582	0.337825
cg02350428	-0.011354	0.0286647	0.692896	-0.0074755	0.0161897	0.645288	-0.00493388	0.0233204	0.832882
cg02350474	-0.00155451	0.00550796	0.778363	7.07759e-05	0.00311087	0.981895	0.00142819	0.00448104	0.750618
cg02350510	0.0576542	0.029338	0.0522256	-0.034257	0.01657	0.0413309	-0.0467337	0.0238681	0.0530741
cg02350535	-0.000973137	0.0386075	0.979942	0.0159631	0.0218053	0.465871	0.00711244	0.0314094	0.821329
cg02350627	0.00922698	0.00848816	0.279685	-0.00119186	0.00479408	0.804182	-0.00574456	0.00690561	0.407505
cg02350644	0.0161729	0.011873	0.176273	-0.0148034	0.00670584	0.0296099	-0.0124708	0.0096594	0.199723
cg02350677	0.0135652	0.0145789	0.354414	-0.0171797	0.00823409	0.0395382	-0.00290197	0.0118608	0.807223
cg02350682	0.00384899	0.0279088	0.890592	-0.0228982	0.0157627	0.149507	0.00611369	0.0227054	0.788294
cg02350683	0.00402951	0.0214078	0.851089	-0.00549929	0.012091	0.650242	-0.0113366	0.0174165	0.516627
cg02350705	0.0411448	0.0288732	0.157329	-0.0155407	0.0163074	0.342944	-0.0159583	0.02349	0.498509
cg02350740	0.00535847	0.0109978	0.627183	-0.0024963	0.00621152	0.688646	-0.00822401	0.00894736	0.360271
cg02350746	0.0316123	0.0205995	0.128102	-0.00217542	0.0116345	0.852063	-0.0230082	0.0167589	0.172919
cg02350755	-0.02531	0.0216644	0.24553	0.00319946	0.0122359	0.794271	0.0067316	0.0176252	0.70334
cg02350785	0.00904537	0.0191884	0.638404	0.00125123	0.0108375	0.908322	-0.00643288	0.0156108	0.681182
cg02350790	-0.0203498	0.0109004	0.0649057	0.00962837	0.00615648	0.121055	0.0111224	0.00886807	0.212752
cg02350883	0.00460515	0.0176242	0.794412	-0.00805612	0.00995407	0.420286	-0.00235229	0.0143383	0.870025
cg02350956	-0.0320547	0.0503169	0.525573	-0.014582	0.0284187	0.609027	0.0193344	0.0409356	0.637754
cg02350974	0.00976479	0.00789967	0.219376	-0.00399314	0.0044617	0.37299	-0.00712027	0.00642684	0.270618
cg02351018	0.0124277	0.0106056	0.244116	-0.00950954	0.00598999	0.115604	-0.0108931	0.00862825	0.209769
cg02351050	-0.0157935	0.0198618	0.428436	0.0125985	0.0112179	0.26415	0.0174357	0.0161587	0.283223
cg02351053	-0.0146644	0.0456576	0.748757	-0.0126744	0.0257872	0.624174	-0.0108198	0.0371451	0.771449
cg02351056	-0.00214483	0.00326634	0.512948	0.00105377	0.00184482	0.569168	0.00155416	0.00265736	0.559992
cg02351082	-0.00302589	0.0142047	0.831754	0.00656771	0.00802276	0.414981	0.00348074	0.0115563	0.763902
cg02351109	-0.00878991	0.0189753	0.644227	0.000129869	0.0107172	0.990356	0.00379114	0.0154375	0.80652
cg02351145	-0.04218	0.0264813	0.114421	0.00660993	0.0149565	0.659505	0.0429782	0.0215441	0.0488311
cg02351179	0.00307693	0.00325283	0.346513	0.000152857	0.00183718	0.933861	-0.000987277	0.00264636	0.709902
cg02351181	0.0155885	0.00676099	0.0232377	-0.00889275	0.00381858	0.0219231	-0.0130817	0.00550045	0.0193324
cg02351194	0.053759	0.0295617	0.0720362	-0.0102679	0.0166963	0.539993	-0.0434804	0.0240501	0.0736878
cg02351199	0.0116071	0.00959604	0.229353	-0.00462188	0.0054198	0.395862	-0.0108979	0.00780692	0.165889
cg02351223	0.00214885	0.00298661	0.473549	-0.000562257	0.00168683	0.739603	-0.000499306	0.00242978	0.837612
cg02351231	0.00364933	0.011111	0.743277	-0.00329744	0.00627544	0.600456	-0.00544073	0.00903942	0.548638
cg02351252	0.00204179	0.012882	0.87439	-0.00744611	0.00727571	0.308629	0.00770485	0.0104803	0.463987
cg02351277	0.0601386	0.0348111	0.087216	-0.0282935	0.0196612	0.153322	-0.0322545	0.0283208	0.257522
cg02351304	-0.00441744	0.0101863	0.665484	-0.000550576	0.00575316	0.923955	0.00620038	0.00828712	0.456134
cg02351350	0.021076	0.0449253	0.640015	2.63545e-05	0.0253736	0.999173	0.00149913	0.0365493	0.967366
cg02351362	0.0084614	0.0519172	0.870871	0.0222133	0.0293226	0.450538	-0.0568157	0.0422376	0.181683
cg02351369	0.0027777	0.0041539	0.505261	-0.00137214	0.0023461	0.559986	-0.00442073	0.00337943	0.19389
cg02351381	-0.0232387	0.0449517	0.606342	-0.0227415	0.0253885	0.372587	0.02186	0.0365708	0.551389
cg02351406	0.00727447	0.0115891	0.531659	4.22529e-05	0.00654545	0.994863	-0.00627455	0.00942836	0.507296
cg02351425	0.0230675	0.0105697	0.0314686	-0.0107126	0.00596974	0.0758195	-0.0155616	0.00859909	0.0734114
cg02351471	-0.00193705	0.012374	0.875928	0.000565493	0.00698876	0.935675	0.00660695	0.0100669	0.513167
cg02351555	-0.0126412	0.0175864	0.473968	-0.00121033	0.00993269	0.903265	0.00473184	0.0143075	0.741559
cg02351575	-0.010372	0.0241124	0.668028	0.00358244	0.0136186	0.79306	0.000226	0.0196168	0.990831
cg02351595	0.0153903	0.0548138	0.779476	0.0116906	0.0309586	0.70653	-0.00613455	0.0445942	0.890867
cg02351655	0.00892654	0.0285706	0.755372	-0.00755403	0.0161366	0.64073	0.000143413	0.0232438	0.99509
cg02351674	-0.0226654	0.0185108	0.223722	0.00108798	0.0104548	0.91733	0.0159994	0.0150596	0.290662
cg02351689	0.00418621	0.0268358	0.876359	-0.0130921	0.0151568	0.389818	0.00840388	0.0218325	0.701127
cg02351713	-0.00291437	0.0230572	0.899676	-0.0138285	0.0130226	0.290895	0.000896525	0.0187583	0.961978
cg02351745	-0.00831898	0.0288157	0.773424	0.000989776	0.016275	0.95163	-0.00730625	0.0234432	0.755963
cg02351761	0.00128062	0.00349233	0.714637	-0.000767922	0.00197245	0.697881	-0.00172427	0.00284121	0.545335
cg02351804	-0.00977831	0.0246536	0.692505	-0.000813724	0.0139243	0.953518	0.0071362	0.0200571	0.72276
cg02351840	0.00603562	0.0223684	0.78786	-0.015537	0.0126336	0.22171	0.00952802	0.018198	0.601756
cg02351913	0.00518341	0.0167017	0.756952	0.00876728	0.00943305	0.354954	-0.00241675	0.0135878	0.859199
cg02351925	-0.00733125	0.023211	0.752786	0.0231424	0.0131095	0.0806252	-0.00495031	0.0188835	0.793756
cg02351971	-0.00105509	0.00712031	0.882505	0.00439333	0.00402152	0.277311	-0.0033228	0.00579278	0.567545
cg02352005	0.023581	0.020804	0.259777	-0.00601601	0.01175	0.609803	-0.0307979	0.0169253	0.0718671
cg02352107	-0.00117205	0.00296255	0.693245	-0.00033302	0.00167324	0.842653	0.00109056	0.00241021	0.651926
cg02352181	0.0112349	0.0097952	0.254181	-0.00449827	0.00553228	0.418135	-0.00732723	0.00796895	0.360106
cg02352203	0.0111406	0.00854197	0.195213	-0.00686999	0.00482446	0.157625	-0.0100646	0.00694937	0.150734
cg02352240	-0.0117676	0.024959	0.638348	0.0121233	0.0140967	0.391882	0.00489784	0.0203055	0.809899
cg02352252	-0.00066087	0.0124097	0.957638	0.00780639	0.00700894	0.2681	0.00180941	0.010096	0.858134
cg02352281	-0.0246859	0.0500211	0.622757	-0.00508551	0.0282517	0.857518	-0.00425061	0.040695	0.917025
cg02352295	-0.059061	0.0480806	0.222248	0.0295719	0.0271557	0.278835	0.0318975	0.0391163	0.416791
cg02352325	0.0159098	0.0309562	0.608446	0.0196427	0.0174839	0.263982	-0.0136284	0.0251846	0.58964
cg02352328	-0.0159235	0.0132041	0.230739	0.00635629	0.00745761	0.396113	0.0162279	0.0107423	0.134094
cg02352339	0.00709314	0.0156387	0.651145	-0.00634147	0.00883264	0.474491	-0.00636954	0.0127229	0.617751
cg02352370	0.0076381	0.0247938	0.758687	0.00403983	0.0140034	0.773582	-0.0140452	0.0201712	0.48789
cg02352391	0.00590062	0.0181923	0.746366	-0.00952885	0.0102749	0.356002	-0.00408026	0.0148004	0.78337
cg02352398	0.0286229	0.0492662	0.562584	-0.0161239	0.0278253	0.563602	0.0063046	0.0400808	0.875334
cg02352401	-0.0588131	0.0161296	0.000428217	0.0122821	0.0091099	0.180697	0.0398449	0.0131223	0.00306716
cg02352402	0.00693243	0.012042	0.566145	-0.00313608	0.00680125	0.645746	-0.00628508	0.00979683	0.522668
cg02352404	0.0250962	0.0252083	0.321919	-0.00854558	0.0142375	0.549748	-0.0193983	0.0205084	0.346539
cg02352598	-0.00163868	0.00348319	0.639075	-0.000673274	0.00196729	0.732907	0.00183369	0.00283377	0.519089
cg02352612	0.0162831	0.00935239	0.0848107	0.00192972	0.00528219	0.715655	-0.0120913	0.0076087	0.115251
cg02352614	-0.0180122	0.0408424	0.660172	0.0162848	0.0230676	0.481887	0.0197591	0.0332276	0.553442
cg02352653	0.00441089	0.00319097	0.17002	-0.00192832	0.00180224	0.287268	-0.00254987	0.00259603	0.328412
cg02352685	-0.0535425	0.0751471	0.477846	0.0507155	0.0424427	0.235003	0.00615371	0.0611364	0.92003
cg02352687	0.00193794	0.004242	0.648793	-0.00299285	0.00239586	0.214576	-0.000967865	0.00345111	0.779723
cg02352715	0.0114452	0.0142993	0.425411	-0.0149527	0.00807616	0.0671141	0.00114417	0.0116333	0.921852
cg02352716	-0.037966	0.0212371	0.0769117	0.0188609	0.0119946	0.119071	0.0352142	0.0172776	0.0442297
cg02352722	-0.00133825	0.0173716	0.938752	-0.0107302	0.00981141	0.276793	0.00525219	0.0141328	0.71097
cg02352904	0.00988503	0.0204836	0.630468	0.00194141	0.011569	0.867078	-0.00786754	0.0166646	0.637897
cg02352945	0.000725789	0.00315695	0.818647	0.00182255	0.00178303	0.30922	-0.00273882	0.00256836	0.288877
cg02352949	0.00801636	0.0119976	0.505599	-0.00202837	0.00677618	0.765316	-0.00261876	0.00976072	0.789035
cg02353034	-0.0214401	0.0214833	0.320743	0.00765476	0.0121337	0.529595	0.00915518	0.0174779	0.60159
cg02353041	0.00971855	0.0131948	0.46316	-0.0154733	0.00745238	0.0404841	0.000201635	0.0107348	0.985052
cg02353048	0.000669024	0.00969901	0.945147	-0.000415529	0.00547795	0.939689	0.00263841	0.00789069	0.738815
cg02353065	-0.0156891	0.00802834	0.053526	-0.00165145	0.00453437	0.716488	0.0144896	0.00653151	0.028835
cg02353148	0.000923096	0.00277863	0.740438	-0.00058598	0.00156936	0.709666	0.0013323	0.00226057	0.556973
cg02353154	-0.00271957	0.0176601	0.87793	-0.0174176	0.00997434	0.0839023	-0.000412489	0.0143675	0.977154
cg02353175	0.0182941	0.0319929	0.568755	-0.0101674	0.0180695	0.574936	-0.00569324	0.0260281	0.827312
cg02353184	0.0014343	0.00312597	0.64737	-0.000671938	0.00176553	0.704334	-0.000310983	0.00254316	0.902926
cg02353258	-0.00850728	0.0230942	0.71339	-0.00311303	0.0130435	0.811864	0.0135726	0.0187884	0.471773
cg02353270	0.0147373	0.0120434	0.224007	-0.000736557	0.00680206	0.913991	-0.00961248	0.009798	0.328976
cg02353376	-0.00199529	0.0026888	0.459816	0.00421743	0.00151862	0.00657137	-0.000375902	0.00218749	0.863916
cg02353418	0.00203928	0.00376797	0.589588	-0.00105599	0.00212813	0.620859	-0.00329238	0.00306545	0.285448
cg02353448	0.0122321	0.0129788	0.348269	0.00234495	0.00733034	0.749728	-0.00868613	0.010559	0.412715
cg02353473	-0.0145461	0.00866801	0.0965075	0.00460396	0.00489565	0.349315	0.00866559	0.00705192	0.222079
cg02353484	-0.00667439	0.0241852	0.783152	0.00233072	0.0136597	0.864868	0.00351233	0.019676	0.858693
cg02353522	0.00104258	0.00768816	0.892409	-0.00211957	0.00434224	0.62655	0.00192543	0.00625476	0.758862
cg02353570	-0.0108761	0.00927493	0.243784	0.00091074	0.00523844	0.862336	0.00253994	0.00754569	0.737132
cg02353609	-0.00746626	0.0221298	0.736548	0.000864507	0.0124988	0.944997	0.0171537	0.0180038	0.343045
cg02353697	0.00692032	0.0305398	0.821207	-0.0110132	0.0172488	0.524643	-0.0118788	0.0248459	0.633643
cg02353703	-0.0223786	0.011792	0.0606681	0.0165531	0.00666005	0.0146329	0.00708183	0.00959344	0.46216
cg02353723	0.000265064	0.0123562	0.982929	-0.00431478	0.00697873	0.537828	0.0129285	0.0100525	0.201438
cg02353754	0.00475956	0.00853362	0.578292	-0.00206771	0.00481975	0.66886	3.58576e-05	0.00694259	0.99589
cg02353767	0.0227998	0.0133031	0.089713	-0.0053967	0.0075135	0.474302	-0.0129001	0.0108228	0.236165
cg02353814	-0.00113918	0.00506787	0.822614	0.00144498	0.00286231	0.614811	-0.00350569	0.004123	0.397244
cg02353844	-0.000932692	0.00376634	0.804932	0.000253144	0.00212721	0.905517	0.000302317	0.00306413	0.921607
cg02353879	-0.0030372	0.00749538	0.686206	0.0037022	0.00423336	0.383967	0.00409838	0.00609792	0.503104
cg02353916	-0.0229159	0.047697	0.63198	-0.009194	0.026939	0.733616	0.00954225	0.0388042	0.806268
cg02354107	-0.00127228	0.00426862	0.766292	-0.00381428	0.0024109	0.116849	0.00293024	0.00347276	0.400848
cg02354121	0.0155669	0.0142321	0.276727	-0.0049182	0.0080382	0.542052	-0.0150475	0.0115786	0.196787
cg02354207	-0.00264006	0.0124478	0.832476	0.0078727	0.00703044	0.265535	-0.00182558	0.010127	0.857313
cg02354225	0.0191866	0.0422993	0.651126	-0.0461511	0.0238904	0.0562748	0.0197357	0.0344129	0.567622
cg02354259	-0.0122695	0.0233418	0.600321	0.0221784	0.0131833	0.0956927	0.000263087	0.0189899	0.988975
cg02354275	-0.00245205	0.00231605	0.29233	0.00281962	0.0013081	0.0335707	0.00289885	0.00188424	0.127156
cg02354293	0.0281954	0.0214845	0.192464	-0.00420572	0.0121343	0.729637	-0.0198838	0.0174788	0.258065
cg02354343	-0.0269616	0.0153981	0.0830811	0.0114647	0.00869679	0.190488	0.0100406	0.0125272	0.424782
cg02354347	-0.0167885	0.0437837	0.702222	-0.0187893	0.0247288	0.44919	0.00201234	0.0356205	0.955063
cg02354388	-0.010154	0.006757	0.136124	0.00782735	0.00381632	0.0429336	0.00572271	0.0054972	0.300426
cg02354426	0.0273511	0.0275183	0.322707	-0.0239103	0.0155422	0.12717	-0.0261586	0.0223877	0.245465
cg02354431	0.0308408	0.0361526	0.3957	0.000917112	0.0204188	0.964266	-0.00568476	0.0294122	0.847141
cg02354452	0.0021839	0.0137793	0.874396	0.00210837	0.00778246	0.787028	0.000819768	0.0112102	0.941854
cg02354563	-0.045146	0.0216126	0.0393105	0.0211904	0.0122067	0.0857136	0.0357899	0.0175831	0.0445029
cg02354658	0.00282966	0.0308156	0.927024	0.0010013	0.0174045	0.954239	-0.0210603	0.0250703	0.402924
cg02354702	0.00661975	0.0106359	0.535127	0.00013067	0.00600712	0.98269	-0.0087567	0.00865292	0.314034
cg02354719	-0.00364856	0.0137301	0.791002	-0.000587611	0.00775471	0.939753	0.00975041	0.0111702	0.384856
cg02354828	-0.0836028	0.0321425	0.010734	0.0179587	0.0181539	0.324978	0.0632114	0.0261497	0.0174857
cg02354839	0.00210711	0.00439321	0.632559	0.000706258	0.00248127	0.776524	-0.00185593	0.00357413	0.604745
cg02354872	0.0392178	0.0496617	0.43161	0.00817171	0.0280487	0.771407	-0.0212138	0.0404026	0.600727
cg02354913	0.034317	0.0213888	0.111835	-0.00388349	0.0120803	0.748536	-0.0164068	0.017401	0.348069
cg02354916	0.0236288	0.00927106	0.0123661	-0.00374475	0.00523625	0.476212	-0.0184292	0.00754254	0.0163399
cg02355010	0.00235583	0.0116398	0.840028	-0.0012955	0.0065741	0.844188	-0.00930531	0.00946964	0.328201
cg02355033	-0.00406387	0.0202943	0.841703	-0.0124303	0.0114621	0.28082	0.017579	0.0165106	0.289623
cg02355043	0.0137952	0.0145365	0.344953	-0.00190859	0.00821015	0.81666	-0.00638367	0.0118263	0.590569
cg02355046	-0.0317252	0.0194105	0.105376	0.00442328	0.0109629	0.687477	0.0230234	0.0157915	0.148049
cg02355049	-0.00106785	0.0130538	0.93497	0.00325081	0.00737275	0.660241	-0.000537983	0.01062	0.959702
cg02355062	-0.0523	0.0292041	0.0764058	0.0107778	0.0164943	0.515014	0.0376285	0.0237592	0.116474
cg02355081	0.000157755	0.0177487	0.992926	-0.0136478	0.0100244	0.176491	-0.00372124	0.0144395	0.79717
cg02355112	-0.0168607	0.0219394	0.444031	0.0109846	0.0123913	0.37753	0.00990597	0.017849	0.580167
cg02355183	-0.0342053	0.0152216	0.0268729	0.000766247	0.00859709	0.929162	0.0312324	0.0123836	0.0132777
cg02355304	0.00135345	0.016509	0.934828	-0.0107952	0.00932418	0.249776	-0.00115877	0.013431	0.931423
cg02355307	0.0328123	0.0162187	0.0457849	-0.00447118	0.00916025	0.626564	-0.0225704	0.0131948	0.0903283
cg02355339	-0.000246371	0.0114733	0.982912	-0.0039525	0.00648004	0.543307	0.00374823	0.00933415	0.688882
cg02355366	0.0209952	0.0264551	0.429336	-0.0245853	0.0149417	0.103088	-0.019902	0.0215227	0.357394
cg02355411	-0.0045942	0.0106608	0.667455	-0.00438199	0.00602116	0.468493	0.00156018	0.00867315	0.857614
cg02355420	0.00580637	0.00405296	0.155148	-0.00133737	0.0022891	0.560404	-0.00427302	0.00329732	0.198051
cg02355442	-0.0300467	0.0253442	0.238668	0.0226885	0.0143143	0.116182	0.0234576	0.0206189	0.258031
cg02355457	0.00664103	0.00601447	0.272221	-0.00119977	0.00339694	0.724704	-0.00083617	0.00489311	0.864665
cg02355574	0.0498204	0.0229609	0.0324397	-0.00843352	0.0129682	0.517006	-0.0222202	0.01868	0.23711
cg02355581	-0.0294729	0.0149455	0.051425	0.00724119	0.00844114	0.393071	0.0141234	0.012159	0.248238
cg02355607	0.0237356	0.0256526	0.357098	-0.017421	0.0144884	0.232104	-0.0243176	0.0208698	0.246764
cg02355646	-0.00362517	0.0111103	0.744901	0.00700864	0.00627502	0.266763	0.00100541	0.00903882	0.911659
cg02355653	0.123301	0.0806348	0.129455	-0.0235791	0.0455422	0.605804	-0.110611	0.065601	0.0949532
cg02355680	-0.00435745	0.00920821	0.637113	-0.00311123	0.00520075	0.551068	0.00151854	0.0074914	0.839787
cg02355703	-0.0168296	0.0139562	0.230765	-0.00472981	0.00788241	0.54986	0.00224792	0.0113542	0.843469
cg02355787	-0.00718735	0.0119816	0.549981	0.00441108	0.00676716	0.516033	0.0131154	0.00974773	0.181575
cg02355809	-0.032011	0.0765526	0.676747	-0.00283212	0.0432366	0.947907	0.0316387	0.0622799	0.612589
cg02355812	0.000426392	0.00724454	0.953186	0.000158222	0.00409168	0.969233	-0.0030142	0.00589384	0.610211
cg02355868	0.0284428	0.0245493	0.249435	-0.0305923	0.0138653	0.0296919	-0.00821851	0.0199722	0.681607
cg02355870	0.00456603	0.0163619	0.780783	0.00323512	0.00924112	0.727031	-0.0105708	0.0133113	0.429046
cg02355885	0.0083432	0.0070221	0.237652	-0.00938506	0.00396605	0.0199314	-0.00260656	0.00571288	0.649212
cg02355915	0.0671617	0.0416407	0.109985	-0.0360291	0.0235185	0.128757	-0.0428169	0.0338771	0.209268
cg02355923	-0.00251702	0.0105304	0.811586	0.00204378	0.00594752	0.731857	-0.00133279	0.00856708	0.876691
cg02355924	0.0213649	0.0283149	0.452332	-0.0226201	0.0159921	0.160398	-0.0295215	0.0230358	0.203025
cg02356002	-0.000740608	0.00886031	0.933555	-0.000775493	0.00500426	0.877167	-0.0031732	0.00720837	0.660754
cg02356039	0.0179779	0.0227727	0.431754	-0.0130426	0.0128619	0.313057	-0.00900869	0.0185269	0.627876
cg02356048	0.000838973	0.0129188	0.948352	-0.00903527	0.00729647	0.218561	0.00572454	0.0105102	0.58722
cg02356151	-0.00614917	0.0128853	0.634265	0.00166869	0.00727754	0.81912	0.00516243	0.0104829	0.623495
cg02356218	0.0391526	0.0238155	0.103382	-0.00814839	0.0134509	0.546056	-0.0307672	0.0193753	0.115517
cg02356223	-0.0408377	0.0315887	0.199122	0.0269387	0.0178412	0.134281	0.0279815	0.0256992	0.27891
cg02356258	-0.00903791	0.0260035	0.728912	-0.0111109	0.0146866	0.451145	0.0167187	0.0211553	0.43127
cg02356288	0.0563493	0.0452981	0.216479	0.000341995	0.0255841	0.989362	-0.0308841	0.0368525	0.404044
cg02356344	-0.0046779	0.0372633	0.900356	-0.00810778	0.0210462	0.700896	-0.00671296	0.0303158	0.825215
cg02356381	-0.0224754	0.0179649	0.213887	0.00851453	0.0101465	0.403423	0.0118769	0.0146155	0.418404
cg02356435	-0.080326	0.0392785	0.0435318	0.0364687	0.0221843	0.103402	0.0514306	0.0319553	0.110734
cg02356551	-0.0180214	0.0112565	0.112601	0.00315859	0.00635761	0.620428	0.00981751	0.0091578	0.286335
cg02356566	-0.0608725	0.0177429	0.000882353	0.03188	0.0100211	0.00196412	0.0424743	0.0144349	0.00406419
cg02356593	0.00406952	0.00681819	0.551976	0.00843044	0.00385088	0.0309549	-0.00340011	0.00554699	0.541319
cg02356600	0.00895669	0.00724525	0.219333	-0.00149109	0.00409209	0.716356	-0.00513224	0.00589443	0.386049
cg02356608	-0.00335736	0.0106739	0.75378	0.00205668	0.00602857	0.733717	0.00142784	0.00868383	0.869735
cg02356631	-0.0126868	0.0524614	0.809417	-0.00766556	0.02963	0.796402	-0.0109913	0.0426804	0.797314
cg02356640	0.0104362	0.016865	0.537479	0.00504299	0.00952526	0.597703	-0.000544133	0.0137206	0.968446
cg02356645	0.00257305	0.121213	0.983107	0.030717	0.0684608	0.654652	-0.0523565	0.098614	0.596673
cg02356647	0.0118203	0.012078	0.330157	-0.00744053	0.00682159	0.278066	-0.00954864	0.00982613	0.333562
cg02356702	0.016668	0.0179921	0.35651	-0.00764438	0.0101618	0.453696	0.00266114	0.0146376	0.856114
cg02356786	0.0160508	0.0428398	0.708715	0.00319521	0.0241957	0.89521	-0.0298073	0.0348526	0.394505
cg02356847	0.0141626	0.014171	0.320058	-0.00126235	0.00800371	0.875002	-0.00382328	0.0115289	0.74088
cg02356872	0.0216221	0.0107168	0.0463694	-0.0110003	0.00605283	0.0722134	-0.00500943	0.00871877	0.566908
cg02356883	-3.3478e-05	0.0186903	0.998574	0.00796392	0.0105562	0.4524	0.00588339	0.0152056	0.699653
cg02356913	-3.3873e-05	0.0190666	0.998586	0.00892006	0.0107687	0.409497	-0.0112286	0.0155118	0.470865
cg02356917	-0.021664	0.0125629	0.0877804	0.00884706	0.00709547	0.21542	0.0137279	0.0102206	0.182323
cg02356942	0.00770825	0.0178113	0.66613	0.0143368	0.0100597	0.157285	-0.00290076	0.0144905	0.841752
cg02356989	-0.0252144	0.0232802	0.281429	0.0203132	0.0131486	0.125593	0.0211027	0.0189398	0.267919
cg02356993	-0.023397	0.02749	0.396783	0.00735741	0.0155262	0.636647	0.00646797	0.0223647	0.773036
cg02357017	-0.00138333	0.00363347	0.704235	0.000425646	0.00205217	0.836118	-0.000187966	0.00295603	0.949429
cg02357046	-0.0150774	0.0130243	0.249828	0.00496026	0.00735606	0.501702	0.0161905	0.010596	0.129738
cg02357153	-0.0129615	0.0151547	0.394481	-0.00465673	0.00855929	0.587639	0.0140631	0.0123292	0.256802
cg02357225	-0.00552106	0.017032	0.746509	0.000628901	0.00961959	0.948007	0.00364974	0.0138565	0.792799
cg02357257	0.00505492	0.00455239	0.269549	0.00225998	0.00257117	0.381567	-0.00483995	0.00370363	0.194334
cg02357321	0.0135858	0.0174882	0.439113	0.00404849	0.00987724	0.682788	-0.00563155	0.0142276	0.6931
cg02357336	-0.0121127	0.0471897	0.797964	-0.0118069	0.0266525	0.658745	0.00165827	0.0383915	0.965635
cg02357404	-0.00789158	0.00683471	0.251048	-0.000443736	0.00386021	0.908719	0.00244789	0.00556042	0.660737
cg02357416	-0.023674	0.0209563	0.261367	0.0056711	0.011836	0.632907	0.0140021	0.0170491	0.413481
cg02357464	0.0300618	0.0148857	0.0461647	-0.00750538	0.00840737	0.374197	-0.0323682	0.0121104	0.00881236
cg02357491	0.0140701	0.0265227	0.596969	-0.0181071	0.0149799	0.229663	-0.0115536	0.0215777	0.593558
cg02357508	-0.00249969	0.00272644	0.361482	0.00017661	0.00153988	0.908925	0.00177468	0.00221812	0.425596
cg02357541	0.0362317	0.026554	0.175551	-0.011824	0.0149976	0.43237	-0.02939	0.0216032	0.17681
cg02357561	0.000371325	0.00959074	0.969195	-0.000684893	0.00541681	0.899644	0.00420965	0.00780261	0.590753
cg02357574	-0.000253676	0.01442	0.986	0.00410433	0.00814436	0.615429	-0.00854686	0.0117315	0.468021
cg02357631	0.0200409	0.0231081	0.387914	-0.00382848	0.0130513	0.769882	-0.00398992	0.0187997	0.832366
cg02357637	-0.00855847	0.0100677	0.397347	0.0036422	0.0056862	0.523321	0.00324802	0.00819066	0.69256
cg02357647	-0.0230494	0.0164368	0.163984	0.00881051	0.00928345	0.344927	0.00546315	0.0133723	0.683767
cg02357649	0.00454984	0.012821	0.723447	0.00273971	0.00724127	0.705992	-0.00403624	0.0104307	0.699625
cg02357709	-0.00344757	0.0105181	0.743781	-0.00124701	0.00594057	0.83417	0.00234112	0.00855706	0.784976
cg02357714	-0.00373464	0.0245831	0.879563	-0.00822804	0.0138844	0.554808	-0.00556109	0.0199997	0.781554
cg02357725	0.000357276	0.00321509	0.911745	-0.000709856	0.00181587	0.696706	0.00246407	0.00261566	0.348486
cg02357735	-0.000186292	0.00997379	0.985136	0.00931079	0.00563315	0.10156	-0.00460965	0.00811425	0.571271
cg02357741	0.00639087	0.00441928	0.15133	-0.0044732	0.00249599	0.076194	-0.00367193	0.00359534	0.309625
cg02357751	-0.0271336	0.018788	0.151872	0.0107346	0.0106114	0.314216	0.0135132	0.0152851	0.378818
cg02357755	0.00687938	0.00412717	0.098737	-0.00372398	0.00233101	0.113356	-0.00195508	0.00335769	0.561723
cg02357838	-0.00260266	0.00802999	0.74654	-0.00626741	0.0045353	0.170139	-0.00126053	0.00653285	0.847395
cg02357867	0.00264671	0.011681	0.82122	0.00036362	0.00659735	0.956158	-0.00489568	0.00950312	0.607598
cg02357869	0.0374491	0.0231123	0.108378	-0.0263789	0.0130537	0.0460288	-0.0276705	0.0188032	0.144336
cg02358111	0.00469638	0.0037023	0.207623	-0.00227375	0.00209104	0.279538	-0.00459668	0.00301203	0.130205
cg02358112	-0.00199115	0.00336239	0.555091	0.00146465	0.00189906	0.442416	0.0024496	0.0027355	0.372722
cg02358139	0.0144459	0.00966346	0.138154	0.000568577	0.00545788	0.917243	-0.0105646	0.00786178	0.182117
cg02358165	-0.00153132	0.0036573	0.67635	0.00559164	0.00206562	0.00801083	-0.000559186	0.00297542	0.851316
cg02358172	-0.00122782	0.00286911	0.669631	-0.000496468	0.00162046	0.759969	0.000277022	0.00233418	0.905771
cg02358190	-0.00341734	0.0131119	0.794926	0.00325633	0.00740556	0.661113	-0.00574263	0.0106673	0.591563
cg02358196	-0.00506937	0.00861426	0.55756	0.00108726	0.00486529	0.823632	0.00767698	0.00700819	0.276013
cg02358251	0.000273204	0.00330055	0.934199	0.00133595	0.00186413	0.475288	-0.000810606	0.00268518	0.763382
cg02358323	-0.0279511	0.0322598	0.388367	0.0122676	0.0182202	0.502343	0.00471681	0.0262452	0.857743
cg02358356	0.0291372	0.0129068	0.0261954	-0.0123003	0.00728969	0.0947153	-0.0188066	0.0105004	0.0763747
cg02358362	-0.0509259	0.0183873	0.00671359	0.0338338	0.0103851	0.00154277	0.0383588	0.0149591	0.0118584
cg02358365	0.0116755	0.0150019	0.438288	0.000189376	0.00847302	0.982214	-0.00435102	0.0122049	0.722235
cg02358434	0.0130923	0.013721	0.342341	0.00430437	0.00774957	0.579864	-0.00706832	0.0111628	0.528077
cg02358448	-0.030521	0.021436	0.157675	0.00479321	0.012107	0.693035	0.0291384	0.0174394	0.0979444
cg02358456	-0.00263332	0.0141328	0.852574	-0.00290306	0.00798213	0.716869	-0.00465982	0.0114978	0.686157
cg02358477	-0.000182684	0.00335397	0.956673	0.00216765	0.00189431	0.255287	0.000790854	0.00272865	0.772556
cg02358630	0.00376789	0.00420076	0.371941	-0.000685792	0.00237257	0.773153	-0.000842508	0.00341755	0.805793
cg02358647	0.0692088	0.0449854	0.127156	-0.044709	0.0254076	0.0815837	-0.0772373	0.0365982	0.037369
cg02358653	-0.020652	0.013936	0.14157	0.0128103	0.00787096	0.106833	0.010829	0.0113377	0.341862
cg02358664	0.0163652	0.0175448	0.353234	0.00572159	0.00990923	0.564993	-0.0111301	0.0142737	0.437412
cg02358676	-0.00261781	0.00744101	0.725737	0.00176127	0.00420265	0.676071	-0.000613289	0.00605369	0.919513
cg02358689	-0.0146444	0.014568	0.317254	-0.00494869	0.00822794	0.54893	0.00871573	0.0118519	0.46386
cg02358706	0.0126114	0.0134131	0.349412	-0.0112885	0.00757568	0.139411	-0.00326057	0.0109124	0.765728
cg02358711	0.00681823	0.0228066	0.765604	0.00419572	0.012881	0.745325	0.00713437	0.0185544	0.701434
cg02358755	-0.00506051	0.0207632	0.807954	0.0120897	0.011727	0.305111	0.00398703	0.0168921	0.813902
cg02358761	0.00615706	0.00930076	0.509528	-0.00528696	0.00525302	0.316673	-0.00348956	0.00756669	0.645696
cg02358790	-0.0268147	0.0121411	0.0295339	0.00481602	0.00685725	0.484141	0.0122599	0.0098775	0.217496
cg02358804	0.0194081	0.0129896	0.138354	-0.0102504	0.00733644	0.16551	-0.00985684	0.0105677	0.353252
cg02358841	0.000446537	0.00927591	0.961703	-0.00104756	0.00523899	0.84193	-0.00307352	0.00754648	0.684691
cg02358858	0.0111955	0.0138061	0.419383	-0.000850456	0.00779759	0.913373	-0.00878392	0.011232	0.436075
cg02358862	-0.00230956	0.0346112	0.946933	-0.011935	0.0195482	0.542916	-0.011439	0.0281581	0.685451
cg02358983	-0.0276065	0.0396051	0.487425	-0.00906688	0.0223688	0.686113	-0.00470449	0.032221	0.884216
cg02359025	-0.00299604	0.0153307	0.845463	0.00706153	0.00865872	0.416741	0.00209787	0.0124724	0.866772
cg02359132	0.0119283	0.00728811	0.104904	0.00223508	0.00411629	0.588374	-0.00624946	0.00592929	0.294475
cg02359160	0.00104539	0.0254657	0.967339	-0.00790097	0.0143829	0.584029	0.001619	0.0207178	0.937872
cg02359181	-0.00625618	0.00888483	0.483014	0.00250447	0.00501811	0.618837	0.000807014	0.00722831	0.911332
cg02359186	0.00330954	0.0047507	0.487676	0.00402042	0.00268317	0.137248	-0.00259242	0.00386496	0.503958
cg02359315	-0.0101967	0.016561	0.539515	-0.0142953	0.00935357	0.129654	0.00809931	0.0134733	0.549137
cg02359346	0.000146545	0.00234406	0.950278	0.00096223	0.00132392	0.469077	-0.000621973	0.00190703	0.745008
cg02359355	0.00170362	0.00340887	0.618364	-0.000780814	0.00192531	0.685956	-0.00132157	0.00277331	0.634755
cg02359367	-0.0125354	0.0125922	0.32195	0.00431603	0.00711203	0.545345	0.00760708	0.0102445	0.459529
cg02359377	0.0212036	0.0306702	0.490986	0.00332496	0.0173224	0.848182	-0.00530283	0.024952	0.832142
cg02359409	0.00207938	0.00386691	0.591978	-0.00141919	0.00218401	0.517335	-0.00161822	0.00314595	0.608143
cg02359411	-0.0366606	0.0355135	0.304472	-0.00183556	0.0200578	0.927271	0.0264852	0.0288922	0.361555
cg02359413	0.00347879	0.0138382	0.802039	-0.00303431	0.00781575	0.698688	-0.00824274	0.0112582	0.465821
cg02359414	0.00220195	0.00674243	0.744681	0.000620591	0.00380809	0.870881	-0.000243297	0.00548535	0.964713
cg02359433	-0.0294923	0.0262006	0.263069	0.0213443	0.014798	0.152383	0.008876	0.0213156	0.678022
cg02359483	0.00245563	0.0114738	0.830976	-0.00262747	0.00648037	0.68603	-0.00276331	0.00933462	0.767835
cg02359490	-0.000272943	0.0113585	0.980878	-0.00203997	0.00641525	0.751171	0.00347759	0.00924082	0.707486
cg02359506	-0.00353242	0.0133156	0.791347	-0.00110499	0.00752056	0.883489	0.0104064	0.010833	0.339106
cg02359511	-0.0106814	0.0209446	0.611211	0.0195787	0.0118294	0.101107	0.0147902	0.0170396	0.387522
cg02359574	-0.0260907	0.018494	0.161482	0.0138567	0.0104453	0.187727	0.020834	0.015046	0.169291
cg02359589	-0.00026408	0.0252393	0.991673	0.0124714	0.014255	0.383779	0.00297262	0.0205336	0.885191
cg02359637	0.0122996	0.00928547	0.188381	-0.00306443	0.00524439	0.560345	-0.0121503	0.00755426	0.110965
cg02359687	-0.0270009	0.0218667	0.219858	0.0122975	0.0123502	0.321832	0.0130385	0.0177898	0.465358
cg02359712	-0.00171111	0.0349695	0.961073	-0.0326674	0.0197506	0.101329	0.0192702	0.0284497	0.499785
cg02359728	-0.0166148	0.0189701	0.383258	-0.00585727	0.0107142	0.585839	0.0164411	0.0154332	0.289355
cg02359746	0.00812934	0.0133472	0.543889	-0.00297732	0.00753843	0.693736	0.00145456	0.0108587	0.893714
cg02359766	0.00186307	0.00932577	0.842069	0.00109573	0.00526715	0.835636	-0.0018717	0.00758704	0.805659
cg02359771	0.0119877	0.0197069	0.544397	-0.00487831	0.0111303	0.662141	-0.0042895	0.0160326	0.789609
cg02359804	-0.00471216	0.00846197	0.57889	0.00193922	0.00477928	0.685807	-0.00125189	0.00688429	0.856079
cg02359807	0.0414316	0.0199882	0.0408151	-0.0141019	0.0112892	0.214586	-0.0191969	0.0162615	0.240655
cg02359855	0.0022598	0.0140332	0.872399	0.00648926	0.00792588	0.414919	0.000676006	0.0114168	0.952904
cg02359873	-0.00569756	0.0151418	0.707522	0.00741174	0.00855203	0.388243	-0.00268332	0.0123187	0.828019
cg02359935	-0.00096197	0.0241774	0.968343	-0.00171694	0.0136553	0.9002	-0.00258309	0.0196697	0.895789
cg02360001	0.00918318	0.0330401	0.781643	-0.00936328	0.0186609	0.616962	0.0021385	0.02688	0.936751
cg02360002	-0.0816208	0.044568	0.0700825	0.0326069	0.0251718	0.198234	0.0491751	0.0362586	0.178141
cg02360101	-0.000221125	0.00579257	0.969627	0.00213018	0.00327162	0.5165	-0.00615386	0.00471259	0.194666
cg02360119	-0.00948078	0.0193841	0.625863	0.0080569	0.010948	0.463536	-0.0128182	0.0157701	0.418292
cg02360173	-0.0421401	0.0466817	0.368893	0.0147237	0.0263656	0.577816	0.0328011	0.0379782	0.389872
cg02360199	-0.00893054	0.01044	0.394407	0.0087388	0.00589646	0.141538	0.00900484	0.00849353	0.29166
cg02360300	-0.00254092	0.0129205	0.844503	0.00612822	0.00729744	0.403078	-8.19646e-05	0.0105116	0.993794
cg02360305	-0.00641074	0.00964203	0.507692	0.00381064	0.00544577	0.485746	0.000958379	0.00784434	0.903011
cg02360340	-0.00257651	0.00897121	0.774568	0.00868759	0.0050669	0.0895833	-0.00504469	0.00729859	0.491082
cg02360367	-0.00814409	0.0657082	0.901614	0.0253108	0.0371117	0.496838	0.00823867	0.0534574	0.877835
cg02360430	0.0164912	0.0122457	0.181187	-0.000651714	0.00691632	0.92512	-0.0123965	0.00996258	0.216356
cg02360445	-0.0107572	0.0425366	0.800881	0.015733	0.0240245	0.514083	0.0272234	0.034606	0.433375
cg02360448	0.00996855	0.0122425	0.417473	-0.0114202	0.00691453	0.101813	0.00285465	0.00996001	0.775015
cg02360508	0.00437284	0.00769902	0.571352	-0.000257333	0.00434837	0.95293	-0.00678952	0.00626359	0.28104
cg02360514	-0.0132846	0.0177515	0.456032	0.0030101	0.010026	0.764637	0.0151715	0.0144419	0.296061
cg02360547	0.015492	0.0228364	0.499123	-0.0111505	0.0128979	0.389414	0.000243023	0.0185787	0.98959
cg02360560	-0.00730943	0.0309432	0.813754	0.00922555	0.0174766	0.598776	0.0135028	0.0251741	0.592912
cg02360578	-0.0072292	0.014129	0.610043	0.001723	0.00798001	0.829503	0.00737344	0.0114948	0.522721
cg02360587	0.0192139	0.0100737	0.0594039	-0.0076494	0.00568955	0.181902	-0.00930947	0.00819549	0.258758
cg02360616	0.00629877	0.00337513	0.0649992	-0.00210487	0.00190626	0.272213	-0.00350887	0.00274586	0.204311
cg02360676	-0.0181793	0.0164155	0.27081	0.00277173	0.00927137	0.765607	0.00334095	0.0133549	0.802983
cg02360701	-0.0344943	0.033724	0.308901	0.0333983	0.0190472	0.0826512	0.0374618	0.0274364	0.175252
cg02360716	-0.0100295	0.0416902	0.810389	-0.0085914	0.0235464	0.715994	-0.0118817	0.0339174	0.726855
cg02360749	0.0143223	0.00788335	0.0723071	-0.00269977	0.00445248	0.545683	-0.00944292	0.00641355	0.144134
cg02360775	-0.0301796	0.0204782	0.143755	0.00568256	0.011566	0.624301	0.0218649	0.0166602	0.192448
cg02360776	0.00554278	0.00443107	0.213953	-0.000215204	0.00250265	0.93165	-0.00117376	0.00360493	0.745423
cg02360862	-0.00657763	0.0246552	0.790195	-0.00816598	0.0139251	0.558942	0.00328766	0.0200584	0.870144
cg02360928	0.0717571	0.0341187	0.0380133	-0.0168141	0.0192701	0.38504	-0.0637876	0.0277575	0.0236856
cg02360939	-0.0117287	0.0189631	0.537678	0.0218363	0.0107102	0.0441606	0.000717418	0.0154275	0.963004
cg02360948	-0.00216159	0.0317144	0.945799	-0.0288982	0.0179122	0.109889	0.0228939	0.0258015	0.377085
cg02360980	-0.0082399	0.00635297	0.197671	-0.00462662	0.00358813	0.200286	0.0080323	0.00516851	0.123388
cg02361013	0.0230691	0.0135807	0.0925539	-0.00568494	0.0076703	0.460368	-0.0118864	0.0110487	0.284648
cg02361020	0.00502213	0.00876887	0.568145	-0.00666897	0.00495262	0.18123	-0.0010203	0.00713398	0.886569
cg02361027	-0.0707981	0.0430292	0.103101	0.052284	0.0243027	0.033905	0.0511222	0.0350067	0.147391
cg02361121	0.00333013	0.0112772	0.768391	-0.00314419	0.0063693	0.62266	0.000900903	0.00917464	0.921978
cg02361126	0.0295956	0.026955	0.274911	-0.0161011	0.0152241	0.292835	-0.0183407	0.0219294	0.404993
cg02361130	0.00265603	0.0108973	0.807948	-0.00249172	0.00615475	0.686474	-0.00155002	0.00886558	0.86157
cg02361196	-0.00137379	0.0157861	0.930829	0.00901339	0.00891593	0.314539	0.00172667	0.0128429	0.893326
cg02361229	0.00210011	0.00288671	0.468648	0.00133089	0.0016304	0.416312	-0.000874062	0.00234851	0.710564
cg02361260	0.0166669	0.0260335	0.523529	0.00501273	0.0147036	0.733895	-0.0130045	0.0211797	0.540633
cg02361306	-0.0236822	0.0338246	0.485494	-0.0016932	0.019104	0.929556	0.0302054	0.0275183	0.275046
cg02361344	-0.00103143	0.0137573	0.940389	0.00152151	0.00777008	0.845159	-0.000199653	0.0111924	0.985804
cg02361346	-0.00646842	0.00682198	0.345374	0.00447919	0.00385302	0.24785	0.00411529	0.00555007	0.460173
cg02361363	0.00265396	0.00325043	0.416198	-0.000287753	0.00183583	0.87577	-0.0011693	0.00264441	0.659335
cg02361439	-0.0100389	0.0091777	0.276706	0.00608181	0.00518352	0.243521	0.00678276	0.00746658	0.365887
cg02361459	-0.0333325	0.0342618	0.333009	0.00509203	0.0193509	0.792994	0.0274629	0.0278739	0.326925
cg02361546	0.00449562	0.00444933	0.31479	-0.00194295	0.00251296	0.441281	-0.00174427	0.00361978	0.630972
cg02361557	-0.00157507	0.00251421	0.532466	-0.00224517	0.00142001	0.11708	0.00363626	0.00204545	0.0785501
cg02361610	0.0136843	0.0140936	0.333957	-0.00162496	0.00795998	0.838667	-0.00793487	0.0114659	0.490549
cg02361612	0.00875824	0.00406832	0.0337898	-0.00070425	0.00229777	0.75988	-0.00539155	0.00330981	0.106532
cg02361656	0.0100132	0.0152974	0.514279	0.00855244	0.00863989	0.324671	-0.0155954	0.0124453	0.213146
cg02361673	-0.0245115	0.0215653	0.258471	0.039425	0.01218	0.00164921	-0.0011078	0.0175446	0.949782
cg02361702	-0.0244571	0.0107666	0.0252987	0.00278032	0.0060809	0.648524	0.0200876	0.0087592	0.0239662
cg02361724	0.00591336	0.0216343	0.785173	-0.00518146	0.012219	0.672458	0.00249193	0.0176008	0.887702
cg02361810	-0.0128328	0.0174083	0.462783	0.00602151	0.0098321	0.541669	-0.00172155	0.0141626	0.903499
cg02361857	-0.0220068	0.0212903	0.303842	0.00434051	0.0120247	0.718901	0.0189477	0.0173209	0.276671
cg02361878	-0.0186192	0.0196354	0.345337	-0.00111277	0.01109	0.92028	0.0155581	0.0159745	0.332486
cg02361881	-0.0113712	0.0153483	0.460539	0.0039349	0.00866862	0.650887	0.00735288	0.0124867	0.557311
cg02361888	-0.00710178	0.00694406	0.308962	0.00220952	0.00392197	0.574471	0.00389841	0.00564939	0.491788
cg02361903	0.0159682	0.0285904	0.577766	-0.0110785	0.0161477	0.494286	0.000675514	0.0232599	0.97689
cg02361984	0.00976703	0.00989078	0.325835	0.00478019	0.00558627	0.394249	-0.010156	0.00804672	0.209895
cg02362014	-0.00714321	0.0117537	0.544766	0.00399846	0.00663846	0.548354	0.000864401	0.00956234	0.928157
cg02362016	-0.0206044	0.0170215	0.229	0.00305368	0.00961364	0.751434	0.00826255	0.0138479	0.552108
cg02362017	0.0268116	0.0317446	0.40039	-0.009783	0.0179292	0.586549	-0.0127077	0.025826	0.623783
cg02362020	0.0231556	0.0123455	0.0636823	-0.0142828	0.00697269	0.0431953	-0.00406017	0.0100438	0.686912
cg02362103	-0.0170808	0.02113	0.420838	-0.00732443	0.0119341	0.540811	0.0275795	0.0171905	0.111856
cg02362246	0.0063267	0.0360319	0.860981	-0.0116308	0.0203506	0.568956	-0.0168038	0.029314	0.567799
cg02362309	0.0170943	0.0160843	0.290487	-0.0055884	0.00908433	0.539869	-0.012364	0.0130855	0.347053
cg02362336	-0.0114195	0.0167963	0.49818	0.000114586	0.00948646	0.990387	-0.00104619	0.0136647	0.939129
cg02362343	0.0463404	0.0127938	0.000465072	-0.0149779	0.00722586	0.0408138	-0.0322738	0.0104085	0.00252096
cg02362381	-0.0016742	0.00318244	0.600025	0.000202497	0.00179743	0.910531	0.00157924	0.00258909	0.543302
cg02362385	-0.00556743	0.00406809	0.174266	0.00190632	0.00229764	0.408732	0.00325398	0.00330963	0.327937
cg02362409	0.0135168	0.0136173	0.323341	-0.00623574	0.00769098	0.419453	-0.0142278	0.0110784	0.202073
cg02362439	0.00193712	0.00699145	0.78231	0.00923569	0.00394874	0.0213714	-0.00735604	0.00568794	0.198958
cg02362450	0.00128937	0.00471176	0.78493	-0.00139452	0.00266118	0.601445	-0.000409277	0.00383329	0.91519
cg02362467	0.00573829	0.00488142	0.242628	-0.00325355	0.002757	0.240815	-0.00136183	0.00397131	0.732396
cg02362482	0.0116435	0.0144265	0.421568	0.00527991	0.00814804	0.518502	-0.0142603	0.0117368	0.227284
cg02362505	0.0375898	0.0254392	0.142713	-0.00907779	0.0143679	0.528983	-0.0131465	0.0206962	0.526771
cg02362620	0.0133918	0.0135588	0.325742	-0.00630575	0.00765797	0.412267	-0.0118811	0.0110309	0.284089
cg02362621	-0.100196	0.0458879	0.0313865	0.0595602	0.0259173	0.0236821	0.0647491	0.0373324	0.0859927
cg02362631	0.0151472	0.0259405	0.560615	0.0119298	0.0146511	0.417468	-0.0112644	0.0211041	0.594719
cg02362686	0.00234767	0.00244456	0.339234	-0.000775846	0.00138067	0.575445	-0.00151	0.00198879	0.449521
cg02362690	0.00551675	0.00848222	0.516962	0.00116226	0.00479072	0.808817	-0.00464073	0.00690077	0.502851
cg02362718	0.00529158	0.016376	0.747285	0.00319319	0.00924906	0.730651	-0.00676811	0.0133228	0.612587
cg02362719	0.00645114	0.00328091	0.0520974	6.11375e-05	0.00185305	0.973747	-0.00326631	0.00266921	0.224
cg02362819	-0.0236822	0.0165208	0.154905	0.00524138	0.00933087	0.575586	0.0280722	0.0134406	0.039335
cg02362841	0.0608412	0.0309772	0.0523559	-0.0238443	0.0174958	0.17605	-0.0594694	0.0252017	0.0202704
cg02362848	0.0152436	0.0261311	0.560998	-0.0103301	0.0147588	0.485631	-0.00835218	0.0212592	0.695266
cg02362850	0.00176024	0.0132099	0.894267	-0.0027151	0.00746088	0.716708	0.00130353	0.010747	0.903708
cg02362853	-0.0116988	0.0176627	0.509305	0.00186799	0.00997582	0.851851	0.0141018	0.0143696	0.328832
cg02362859	-0.0190072	0.018209	0.299131	0.00578616	0.0102844	0.574981	0.0160816	0.0148141	0.280335
cg02362970	0.00361952	0.00334195	0.281441	-0.00129254	0.00188752	0.495097	-0.000394042	0.00271886	0.885065
cg02362977	-0.012904	0.0448605	0.774224	0.0229972	0.025337	0.366288	0.00194735	0.0364966	0.957556
cg02362978	-0.0611355	0.0330574	0.0674181	0.0467527	0.0186707	0.0139287	0.0569921	0.0268941	0.0366072
cg02362984	0.0399183	0.024434	0.105526	-0.0136283	0.0138002	0.325807	-0.0162177	0.0198784	0.416568
cg02363000	-0.0279738	0.0247608	0.261335	-0.0022925	0.0139848	0.870126	0.027898	0.0201443	0.169226
cg02363010	0.00635167	0.0074276	0.394557	0.00224826	0.00419507	0.593222	-0.00461957	0.00604278	0.446419
cg02363012	0.0631373	0.037023	0.0912966	-0.0127138	0.0209104	0.544586	-0.0393083	0.0301203	0.194935
cg02363083	-0.00897896	0.0241544	0.710895	-0.00955071	0.0136423	0.485535	0.00374985	0.019651	0.84906
cg02363136	-0.050224	0.0195815	0.0118383	0.0115294	0.0110596	0.299753	0.0396682	0.0159307	0.0144555
cg02363168	0.00546685	0.00998902	0.585426	1.06945e-05	0.00564175	0.998491	-0.000402022	0.00812664	0.960646
cg02363202	0.0172267	0.0345282	0.618955	0.000721233	0.0195013	0.970573	-0.00435588	0.0280906	0.877089
cg02363277	0.00228472	0.00351856	0.517641	-0.000660108	0.00198726	0.740471	0.000434712	0.00286255	0.879608
cg02363317	0.0014114	0.00267604	0.599093	6.2168e-05	0.00151142	0.967274	0.00140675	0.00217711	0.519689
cg02363364	-0.0186332	0.0262028	0.478702	0.0180586	0.0147992	0.2253	0.00568507	0.0213174	0.790271
cg02363409	0.0153167	0.0378492	0.686598	0.00493378	0.0213771	0.817953	0.00295201	0.0307925	0.923821
cg02363465	-0.0167257	0.00993293	0.0953908	0.00439601	0.00561007	0.43517	0.00994643	0.00808101	0.221329
cg02363500	-0.00932733	0.0105095	0.376975	0.00440019	0.00593572	0.46028	0.00108922	0.00855009	0.89889
cg02363511	0.0223358	0.0511432	0.663267	-0.000378152	0.0288854	0.989581	0.00486793	0.0416079	0.907103
cg02363526	0.00539229	0.0261973	0.837348	-0.0139954	0.0147961	0.346535	0.000722822	0.021313	0.973014
cg02363582	-0.00314417	0.00395117	0.428097	0.00173175	0.0022316	0.43961	0.00122947	0.0032145	0.702937
cg02363593	0.0190658	0.0242672	0.43396	-0.0079277	0.013706	0.564313	-0.00514261	0.0197427	0.795039
cg02363600	0.00415518	0.00576758	0.472971	-0.00466331	0.0032575	0.155452	-0.0047289	0.00469226	0.316028
cg02363630	0.00503656	0.0183987	0.784857	-0.00269448	0.0103915	0.795951	-0.00345779	0.0149684	0.817792
cg02363653	-0.037267	0.0356428	0.298331	0.0459533	0.0201309	0.0246072	0.0222064	0.0289974	0.445633
cg02363655	0.00515164	0.0391237	0.895511	0.0117197	0.0220969	0.597049	0.00437333	0.0318294	0.890997
cg02363657	-0.0322276	0.0189053	0.0914212	0.0113146	0.0106776	0.291905	0.0168714	0.0153805	0.275359
cg02363677	-0.0424638	0.0292852	0.150249	0.0179615	0.0165401	0.280172	0.0427078	0.0238251	0.0761304
cg02363711	-0.081019	0.0377135	0.0341566	0.0319996	0.0213004	0.136236	0.0522854	0.0306821	0.0915311
cg02363721	-0.0220485	0.0173124	0.20583	0.00579768	0.00977797	0.554592	0.00996968	0.0140846	0.480724
cg02363737	-0.00773839	0.0148972	0.604616	0.0033615	0.00841387	0.69038	0.00700503	0.0121197	0.5646
cg02363750	-0.012965	0.0328762	0.694174	-0.0152129	0.0185683	0.414608	0.0132179	0.0267466	0.62228
cg02363766	-0.00863607	0.0228567	0.70637	-0.00412872	0.0129094	0.749783	-0.0134375	0.0185952	0.471628
cg02363805	-0.0011294	0.00301512	0.708784	-0.000902584	0.00170293	0.597297	0.00443667	0.00245297	0.0735655
cg02363809	0.00827567	0.0255904	0.74709	0.0166173	0.0144534	0.253057	-0.0260655	0.0208193	0.213554
cg02363934	-0.00150114	0.00504757	0.766793	0.00490656	0.00285085	0.0883906	-9.88921e-05	0.00410649	0.980836
cg02363937	-0.0297886	0.0334596	0.375493	0.0164695	0.0188978	0.385608	0.010284	0.0272213	0.706401
cg02363950	0.0106692	0.0205989	0.605662	-0.00387146	0.0116342	0.740022	-0.00417068	0.0167584	0.803981
cg02363960	-0.0225512	0.0306457	0.463569	0.0176012	0.0173086	0.311703	0.0187537	0.0249321	0.453738
cg02363969	-0.00857642	0.0159107	0.591085	0.0077804	0.00898628	0.38871	-0.0060433	0.0129442	0.641628
cg02363979	0.00331168	0.00433595	0.446837	-0.000991647	0.00244892	0.68641	-0.00580265	0.00352754	0.103183
cg02364025	0.00861787	0.020189	0.670419	0.00370542	0.0114027	0.745904	0.00204592	0.0164249	0.901126
cg02364038	-0.00339641	0.00348225	0.331789	-0.00168811	0.00196676	0.392809	0.00382452	0.00283301	0.180131
cg02364051	-0.0321682	0.0165142	0.0542868	-0.00526248	0.00932715	0.5739	0.033966	0.0134353	0.013065
cg02364122	0.00887729	0.0189113	0.639814	0.00766373	0.010681	0.474767	-0.00575307	0.0153854	0.709264
cg02364236	0.00599776	0.00813861	0.462913	-0.0028856	0.00459665	0.53162	-0.0034472	0.00662122	0.603799
cg02364276	0.00172653	0.00679921	0.800081	-0.00219512	0.00384016	0.568886	-0.000984617	0.00553154	0.85909
cg02364279	0.00209045	0.00646082	0.746962	-0.00305244	0.00364904	0.404907	-0.00415478	0.00525625	0.431175
cg02364292	-0.0217445	0.0322092	0.501202	0.00155901	0.0181916	0.93188	0.00342836	0.026204	0.896175
cg02364304	-0.0117239	0.01592	0.463229	-0.00382265	0.00899154	0.671668	0.0158984	0.0129518	0.222575
cg02364331	-0.00189416	0.00287834	0.512034	-0.00221787	0.00162567	0.175604	0.00180761	0.00234169	0.442015
cg02364379	0.00645432	0.00952998	0.499834	0.00339805	0.00538249	0.529303	-0.00761109	0.00775318	0.328678
cg02364401	0.0122902	0.0252545	0.627591	0.0105683	0.0142636	0.46051	-0.00570712	0.020546	0.781772
cg02364408	0.0297985	0.0191959	0.123805	-0.0131243	0.0108417	0.228987	-0.0140691	0.0156169	0.369857
cg02364438	0.00087192	0.0106548	0.934946	0.00393784	0.0060178	0.51441	-0.00756423	0.00866832	0.384998
cg02364450	0.00398144	0.0131431	0.762585	-0.0018965	0.00742314	0.798885	-0.00695978	0.0106926	0.516638
cg02364454	-0.0174946	0.0110026	0.115047	0.00943884	0.00621423	0.132005	0.00663344	0.00895125	0.460427
cg02364492	-0.00250908	0.0106138	0.813617	-0.00245814	0.00599462	0.682659	0.00498901	0.00863493	0.564744
cg02364517	-0.00996332	0.0271703	0.714634	0.0111857	0.0153456	0.467789	0.00484582	0.0221046	0.826933
cg02364518	-0.0322451	0.0280298	0.252784	0.00272463	0.0158311	0.863709	0.0219809	0.0228039	0.337462
cg02364551	0.00491108	0.0106532	0.645824	-0.00268774	0.00601689	0.656078	-0.00430372	0.00866701	0.620609
cg02364564	-2.27886e-05	0.0161059	0.998874	0.00553046	0.00909655	0.544612	-0.00132895	0.0131031	0.919422
cg02364584	-0.0552927	0.0314523	0.0818719	0.0222448	0.0177641	0.213465	0.0670825	0.0255882	0.0101467
cg02364610	0.0035061	0.0048541	0.471832	-0.00227562	0.00274157	0.408532	-8.83748e-05	0.00394908	0.982191
cg02364618	-0.00797464	0.0142077	0.575882	0.0013273	0.00802446	0.868964	0.00823534	0.0115588	0.477864
cg02364642	0.0336185	0.0161896	0.0404604	-0.0047559	0.00914382	0.604152	-0.0127017	0.0131712	0.33724
cg02364651	-0.00263354	0.00739517	0.722519	-0.00139768	0.00417676	0.738617	0.00339768	0.00601639	0.573543
cg02364654	-0.0114779	0.0195662	0.558808	0.0161842	0.0110509	0.146255	0.011554	0.0159182	0.46967
cg02364793	0.00853683	0.00849962	0.31767	-0.00526901	0.00480055	0.275075	-0.00563242	0.00691493	0.417316
cg02364825	0.00180873	0.0582656	0.975299	0.0175054	0.0329082	0.595967	0.00135067	0.0474024	0.977326
cg02364826	0.0077008	0.0426935	0.857232	0.0131805	0.0241131	0.585889	0.00547468	0.0347336	0.875081
cg02364831	0.00801051	0.0223509	0.720816	-0.00356119	0.0126237	0.778458	-0.0085464	0.0181837	0.639397
cg02364855	-0.0285428	0.0163795	0.0845421	0.0129055	0.00925108	0.166162	0.0311247	0.0133257	0.0215454
cg02364863	0.0136721	0.0359465	0.704511	-0.0117849	0.0203024	0.562931	-0.0255392	0.0292445	0.384635
cg02364942	-0.0251023	0.0292243	0.392464	0.0315175	0.0165058	0.0591242	0.0190708	0.0237757	0.424428
cg02365040	-0.000813989	0.0118573	0.945409	-0.00439641	0.00669693	0.513053	0.000268644	0.00964656	0.977839
cg02365078	-0.0188176	0.00578777	0.00157572	0.00183101	0.00326891	0.576669	0.01065	0.00470868	0.0259197
cg02365079	0.00162976	0.0085435	0.849108	0.00120508	0.00482533	0.80331	-0.00605108	0.00695063	0.386111
cg02365086	-0.00712091	0.0133074	0.593788	0.00994654	0.00751598	0.188786	-0.000523021	0.0108264	0.961567
cg02365135	0.012059	0.0213927	0.574247	-0.00138429	0.0120825	0.90902	-0.000596988	0.0174042	0.972707
cg02365220	0.0198484	0.0301384	0.511714	-0.0132031	0.017022	0.439827	-0.0254976	0.0245193	0.300946
cg02365254	-0.0654396	0.0363944	0.0752457	0.0121806	0.0205554	0.554831	0.0435262	0.029609	0.144755
cg02365303	-0.0168782	0.0121785	0.168923	0.0042737	0.00687836	0.535828	0.0175943	0.00990791	0.0788718
cg02365335	0.0133641	0.0252334	0.597574	-0.0101365	0.0142517	0.478622	0.00793529	0.0205288	0.699932
cg02365360	4.50202e-05	0.00541232	0.99338	-0.00289473	0.00305685	0.345987	-0.00162933	0.00440323	0.712157
cg02365514	0.00850565	0.0092172	0.358377	-0.00881946	0.00520583	0.093413	-0.0100796	0.00749872	0.181993
cg02365517	-0.00660937	0.00721302	0.361754	0.00312554	0.00407388	0.444799	0.00464694	0.00586821	0.430341
cg02365539	-0.028663	0.0371968	0.442812	-0.00244302	0.0210086	0.907663	0.00218348	0.0302617	0.942627
cg02365577	-0.0157426	0.0102735	0.128657	-0.00338245	0.0058024	0.561273	0.0088829	0.00835804	0.290486
cg02365596	0.00831109	0.00670133	0.217857	0.00154935	0.00378488	0.683175	-0.00894681	0.00545192	0.103995
cg02365627	-0.0220628	0.0302145	0.467008	-0.00524307	0.017065	0.759312	0.0177567	0.0245812	0.471788
cg02365631	-0.021042	0.0277515	0.450133	0.00813703	0.0156739	0.60483	0.0169966	0.0225774	0.453366
cg02365648	-0.0273687	0.0442366	0.537557	-0.00297603	0.0249846	0.905429	-0.000802052	0.035989	0.982265
cg02365739	0.00340502	0.00303857	0.265197	-0.00025173	0.00171617	0.883685	-0.00637737	0.00247205	0.0113705
cg02365754	-0.0108429	0.00771702	0.163164	0.00503094	0.00435854	0.251196	0.00579641	0.00627824	0.358142
cg02365760	-0.00204303	0.0210314	0.922812	0.00404636	0.0118785	0.734098	-0.0169493	0.0171103	0.324325
cg02365767	0.00575725	0.00732969	0.434073	-0.00313343	0.00413977	0.45092	-0.00189494	0.00596312	0.751331
cg02365780	-0.00200652	0.0340512	0.953131	0.0140902	0.019232	0.465523	-0.000884059	0.0277026	0.974607
cg02365862	-0.00334016	0.00411331	0.418739	0.0023212	0.00232318	0.320184	0.00326809	0.00334641	0.331175
cg02365900	-0.00890078	0.0281909	0.752877	0.00995008	0.0159221	0.533474	0.0108884	0.0229349	0.636019
cg02365918	0.00117429	0.00224851	0.602671	0.000581847	0.00126995	0.647847	-0.000962753	0.00182929	0.59987
cg02365967	0.000521559	0.00775507	0.946517	-0.00450313	0.00438003	0.306431	-0.0031344	0.00630919	0.620443
cg02366018	-0.0539131	0.0246523	0.0311262	0.0227865	0.0139235	0.104933	0.028633	0.0200561	0.156572
cg02366038	-0.015183	0.0218898	0.489566	0.00664736	0.0123633	0.592024	0.00326572	0.0178086	0.85488
cg02366059	-0.00511686	0.0024155	0.0366749	0.00147522	0.00136426	0.282204	0.00409384	0.00196514	0.0398337
cg02366100	-0.0123614	0.0335124	0.713027	-0.00687034	0.0189276	0.717402	-0.00728285	0.0272642	0.789937
cg02366136	-0.000400775	0.0112507	0.971656	0.0112226	0.00635434	0.0804876	-0.00785711	0.00915308	0.39276
cg02366181	0.0107224	0.0109806	0.331228	-0.00187069	0.0062018	0.763569	-0.00553858	0.00893336	0.536704
cg02366189	-0.00996419	0.0368345	0.787335	-0.00392856	0.0208039	0.850611	-0.00786376	0.0299669	0.793553
cg02366228	-0.0104766	0.00589771	0.0787719	0.00146064	0.003331	0.66199	0.00677515	0.00479813	0.161105
cg02366262	0.00455067	0.0165141	0.783465	-0.0018064	0.00932711	0.846834	0.000223981	0.0134352	0.986733
cg02366300	0.00537162	0.00830213	0.519134	0.004649	0.00468901	0.323899	-0.0071335	0.00675426	0.293497
cg02366320	0.0172887	0.00991941	0.0844852	-0.00108087	0.00560243	0.847414	-0.0192226	0.00807	0.0191504
cg02366398	-0.0169003	0.0125979	0.182853	0.00893773	0.00711523	0.212052	0.0114034	0.0102491	0.26859
cg02366400	-0.0184432	0.0228459	0.421457	0.0148968	0.0129033	0.251102	0.0153613	0.0185865	0.410541
cg02366402	0.0264342	0.011267	0.0209818	-0.0105517	0.00636355	0.100484	-0.0114986	0.00916635	0.212669
cg02366519	0.029671	0.0251826	0.241556	-0.0121083	0.014223	0.396667	-0.0227283	0.0204874	0.269982
cg02366527	0.0175508	0.0235807	0.458482	-0.0092204	0.0133182	0.490378	-0.00485818	0.0191842	0.800615
cg02366534	0.0149896	0.0213691	0.484677	-0.0165615	0.0120692	0.173129	-0.0035971	0.017385	0.836511
cg02366587	0.000895498	0.00459732	0.845963	0.0012398	0.00259654	0.634082	0.00141145	0.00374018	0.706711
cg02366624	-0.00161297	0.0177454	0.927761	0.000452156	0.0100225	0.964108	-0.00300291	0.0144369	0.835659
cg02366635	0.00939326	0.0206385	0.65002	-0.00352321	0.0116565	0.7631	-0.0126183	0.0167906	0.454145
cg02366642	-0.0282984	0.0241225	0.243594	-0.0128452	0.0136243	0.348092	0.0379832	0.019625	0.0558179
cg02366686	0.0115488	0.00680366	0.0927881	-0.00144452	0.00384268	0.707792	-0.00352204	0.00553517	0.526063
cg02366772	-0.00317869	0.0128177	0.804659	0.00318901	0.00723937	0.660539	0.00163992	0.0104279	0.875362
cg02366798	-0.0223571	0.0220455	0.313015	-0.0107407	0.0124512	0.390451	0.0117117	0.0179353	0.515286
cg02366844	-0.00395997	0.004201	0.348191	0.00418869	0.00237271	0.0806173	-0.00117278	0.00341775	0.732226
cg02366856	-0.0105235	0.012371	0.397032	0.011184	0.00698709	0.11267	0.00644053	0.0100645	0.523715
cg02366863	-0.000521799	0.02395	0.982662	-0.00723713	0.0135268	0.593848	0.00586138	0.0194847	0.764189
cg02366878	0.0156649	0.0400688	0.696682	0.00482121	0.0226306	0.831739	0.00120329	0.0325982	0.97063
cg02366931	-0.0139213	0.0404491	0.731458	0.0283152	0.0228455	0.218149	0.0115201	0.0329077	0.727034
cg02366953	0.0111902	0.00841187	0.186512	-0.00492626	0.00475099	0.302338	-0.0022542	0.00684354	0.742563
cg02366959	-0.00843541	0.0128238	0.512212	0.00132888	0.0072428	0.854804	0.00462856	0.0104329	0.658272
cg02366988	0.00387724	0.00452813	0.393945	-0.00308126	0.00255747	0.231179	-9.29824e-06	0.00368389	0.997991
cg02367069	-0.0248544	0.0366932	0.499776	0.0129603	0.0207242	0.533182	0.0127233	0.029852	0.670887
cg02367091	-0.0019277	0.0140304	0.891	0.00374408	0.00792429	0.637633	0.00521016	0.0114145	0.649076
cg02367133	0.0258347	0.0206684	0.21429	-0.0164549	0.0116734	0.161821	-0.020915	0.0168149	0.216527
cg02367144	0.00853072	0.0132317	0.520616	-0.00663122	0.0074732	0.377072	0.0012156	0.0107647	0.910321
cg02367160	-0.013353	0.0304015	0.661467	0.00822418	0.0171706	0.633029	0.0110624	0.0247334	0.655671
cg02367167	0.013518	0.00667474	0.0455616	0.000546672	0.00376986	0.885	-0.0170734	0.00543028	0.00220508
cg02367256	-0.0246248	0.0230844	0.288716	0.012362	0.013038	0.345382	0.0262842	0.0187805	0.164805
cg02367309	-0.0107208	0.0105889	0.313817	-0.000671969	0.00598058	0.910769	0.0064747	0.0086147	0.454101
cg02367316	0.0199676	0.0310548	0.52174	0.000250581	0.0175396	0.98863	0.00289194	0.0252649	0.909104
cg02367320	-0.0103278	0.0174899	0.556214	-0.0109951	0.00987819	0.268404	0.00436994	0.014229	0.759407
cg02367389	0.0187256	0.0211824	0.37885	0.000781512	0.0119637	0.948049	-0.0151034	0.0172331	0.382945
cg02367470	0.036846	0.0137391	0.00859329	-0.00681253	0.00775976	0.382129	-0.0314478	0.0111775	0.00592234
cg02367472	0.00136909	0.00432071	0.752019	-0.000477903	0.00244031	0.845143	-0.000102821	0.00351514	0.976724
cg02367558	0.0172405	0.010886	0.116477	0.00252497	0.00614837	0.682209	-0.0126232	0.00885639	0.157242
cg02367586	0.00730146	0.00340316	0.0343841	-0.000239579	0.00192209	0.90106	-0.00508963	0.00276866	0.0690475
cg02367655	-0.0125597	0.0311373	0.687558	-0.00573242	0.0175862	0.745148	-9.47669e-05	0.0253319	0.997023
cg02367660	-0.00338537	0.00407671	0.408321	0.00264455	0.00230251	0.253535	-0.000754301	0.00331663	0.820563
cg02367696	-0.000441005	0.00942764	0.962785	-0.00107725	0.00532469	0.840092	0.00082779	0.00766992	0.914274
cg02367708	0.0117535	0.0178963	0.512876	-0.00121035	0.0101077	0.904931	-0.00722605	0.0145596	0.620789
cg02367709	-0.0106648	0.0124282	0.392923	-0.00287808	0.00701939	0.682687	0.0063239	0.0101111	0.533133
cg02367723	0.018813	0.0405687	0.643868	0.00857178	0.022913	0.709137	-0.0112226	0.0330049	0.734564
cg02367747	-0.00991902	0.00896824	0.271428	0.00908424	0.00506522	0.0759848	0.00468612	0.00729618	0.522197
cg02367767	-0.00186852	0.0169311	0.912349	-0.00247271	0.00956259	0.796501	-0.00324076	0.0137744	0.814487
cg02367782	-0.00855737	0.0313727	0.785608	0.00847393	0.0177191	0.633547	0.00925962	0.0255235	0.717544
cg02367850	-0.0190251	0.017396	0.276789	0.00574088	0.00982518	0.56036	0.00393129	0.0141526	0.781768
cg02367856	0.0191787	0.00923729	0.0404902	0.00159139	0.00521718	0.760991	-0.0107763	0.00751506	0.154765
cg02367892	0.00235456	0.00740239	0.751101	-0.0050691	0.00418084	0.22825	0.000361381	0.00602227	0.952272
cg02367916	0.00166761	0.00736706	0.821393	-0.00350462	0.00416088	0.401683	0.00310072	0.00599352	0.606081
cg02367918	-0.00961029	0.0130178	0.462131	-0.00122856	0.00735238	0.867639	0.010265	0.0105907	0.334807
cg02367930	-5.70838e-06	0.0035357	0.998715	-9.04952e-06	0.00199695	0.996393	0.000356024	0.00287649	0.901751
cg02367949	-0.00223374	0.0047478	0.639059	0.00238393	0.00268154	0.376171	0.00461223	0.00386261	0.235332
cg02367992	-0.0039235	0.00906462	0.666085	-0.00325549	0.00511966	0.526337	0.001239	0.00737459	0.866922
cg02368045	0.000957467	0.00908609	0.916292	0.00500055	0.00513178	0.332243	-0.0024034	0.00739205	0.745774
cg02368058	0.00120159	0.00646501	0.852938	-0.00163903	0.0036514	0.654511	0.00355868	0.00525965	0.500253
cg02368064	-0.0185561	0.03402	0.586686	-0.00283511	0.0192144	0.883	-0.00493246	0.0276772	0.858923
cg02368089	-0.00631529	0.00986526	0.523566	0.00720472	0.00557185	0.199031	-0.00230892	0.00802595	0.774197
cg02368096	-0.0106647	0.0188726	0.573302	0.00611828	0.0106591	0.567287	0.00626762	0.0153539	0.68401
cg02368132	0.0311747	0.0141505	0.0299321	0.00158712	0.00799214	0.842999	-0.0175165	0.0115122	0.131342
cg02368176	-0.0677442	0.0358497	0.0617572	0.0200609	0.0202477	0.324236	0.0415718	0.0291658	0.157229
cg02368177	-0.00948932	0.00906935	0.297993	0.00347781	0.00512233	0.498769	0.00720699	0.00737843	0.331091
cg02368206	-9.118e-06	0.002582	0.99719	-0.00264325	0.0014583	0.0729627	0.000562914	0.00210061	0.78928
cg02368274	0.000744998	0.0206118	0.971241	-0.00382568	0.0116415	0.743141	0.00799987	0.0167689	0.634378
cg02368319	-0.0161014	0.019754	0.416995	0.00119342	0.011157	0.915034	0.0228598	0.016071	0.158077
cg02368325	-0.0540694	0.0180058	0.00339366	0.0161646	0.0101696	0.115168	0.0362666	0.0146487	0.0150108
cg02368356	0.00351973	0.00595613	0.555919	9.11121e-05	0.003364	0.978447	-0.00434076	0.00484565	0.372552
cg02368412	0.00454482	0.0254472	0.858622	-0.0114027	0.0143724	0.429478	0.00716352	0.0207027	0.730071
cg02368428	0.000322316	0.00280848	0.908866	0.00136128	0.00158622	0.39288	0.00169376	0.00228486	0.460286
cg02368481	-0.00297632	0.00712114	0.676894	-0.00100904	0.00402199	0.802432	0.00823421	0.00579345	0.158405
cg02368508	-0.00802789	0.0390464	0.837531	-0.0113269	0.0220532	0.608675	-0.00652171	0.0317665	0.837762
cg02368554	-0.0130724	0.0215338	0.545214	0.0121066	0.0121622	0.321981	-0.00564841	0.017519	0.747824
cg02368577	-0.0069316	0.0073261	0.346399	0.00182992	0.00413775	0.659282	0.00831412	0.0059602	0.166188
cg02368587	-0.00638821	0.00835893	0.446562	-0.00155119	0.00472109	0.743185	0.00316399	0.00680047	0.642777
cg02368591	0.0396811	0.0225314	0.0813323	-0.00981958	0.0127256	0.442185	-0.0280474	0.0183306	0.129216
cg02368606	-0.0421133	0.0228519	0.0683693	0.0256219	0.0129066	0.0499205	0.0192063	0.0185913	0.30411
cg02368631	0.0113701	0.0122706	0.356403	-0.00355112	0.00693036	0.609523	-0.0136037	0.00998281	0.176096
cg02368706	-0.0154683	0.0136726	0.260677	0.000637841	0.00772225	0.93434	0.0147144	0.0111235	0.188972
cg02368737	0.0031624	0.0105589	0.765193	-0.0131055	0.00596364	0.0303351	-0.0027472	0.00859031	0.749799
cg02368765	0.0011512	0.00339502	0.735271	0.00172831	0.00191749	0.369618	-0.00102355	0.00276204	0.711752
cg02368784	0.0273204	0.0126085	0.0326717	-0.0105295	0.0071212	0.142449	-0.0109045	0.0102577	0.290371
cg02368788	0.0494444	0.0239584	0.0416832	-0.026582	0.0135316	0.0523111	-0.0453556	0.0194915	0.0220267
cg02368812	-0.0142928	0.0123052	0.248251	0.00739944	0.00694993	0.289637	0.00108017	0.010011	0.914297
cg02368820	0.15574	0.111836	0.166901	-0.0548574	0.0631644	0.38725	-0.162382	0.0909849	0.0774016
cg02368869	0.0254336	0.0399732	0.526086	-0.0289062	0.0225767	0.203442	-0.00900178	0.0325205	0.782514
cg02368874	0.0017787	0.00245839	0.471081	-0.000374963	0.00138849	0.787688	0.000610751	0.00200004	0.760732
cg02368877	-0.0056734	0.0115341	0.623904	0.00646783	0.00651441	0.323229	0.00371125	0.00938366	0.693332
cg02368953	0.00401645	0.00912691	0.660858	-0.00203015	0.00515484	0.694559	-0.0041859	0.00742526	0.57422
cg02369015	-0.00386217	0.0025803	0.137662	0.000602308	0.00145734	0.680296	0.00254241	0.00209922	0.228762
cg02369021	-0.0133385	0.0112927	0.240396	0.00967232	0.00637805	0.132612	0.00658061	0.00918724	0.475524
cg02369024	0.0066849	0.013588	0.62384	0.00159291	0.00767443	0.836002	-0.00989763	0.0110546	0.372799
cg02369028	-0.00558154	0.00914985	0.543264	0.00458757	0.00516779	0.376863	-0.00044541	0.00744393	0.952409
cg02369029	-0.0124233	0.0144575	0.392272	-0.00612002	0.00816551	0.455354	0.0194527	0.011762	0.101355
cg02369052	-0.0478458	0.0222572	0.0340422	0.0164699	0.0125708	0.193198	0.0320191	0.0181075	0.0801258
cg02369100	-0.0249265	0.0241806	0.305151	-0.010417	0.0136571	0.447442	0.0229316	0.0196723	0.246573
cg02369105	0.0929511	0.0846112	0.274648	-0.0953622	0.047788	0.0487614	-0.0292568	0.068836	0.671753
cg02369113	-0.0075745	0.0130698	0.563553	-0.00408451	0.00738175	0.581301	0.0111221	0.010633	0.298134
cg02369123	-0.00577982	0.00914318	0.528764	0.00797872	0.00516403	0.125555	0.00169003	0.0074385	0.820742
cg02369140	0.00457056	0.00515838	0.377762	-0.0011165	0.00291343	0.702382	0.000424771	0.00419664	0.919585
cg02369183	-0.0397219	0.0194345	0.0436479	0.0270118	0.0109765	0.0156093	0.028202	0.0158111	0.0775708
cg02369188	0.00047771	0.00658065	0.942278	-0.00161986	0.00371672	0.663919	0.000761462	0.00535373	0.88719
cg02369193	0.000889603	0.0126761	0.944194	0.00254191	0.00715939	0.723319	-0.00579484	0.0103127	0.575458
cg02369195	-0.00161708	0.00504611	0.749302	-0.000222223	0.00285002	0.938009	0.00201624	0.0041053	0.624432
cg02369225	-0.0222792	0.0257813	0.389609	0.0209187	0.0145611	0.154013	0.0225597	0.0209745	0.284758
cg02369245	0.000476007	0.00970826	0.960994	0.000965744	0.00548318	0.860556	-0.000592145	0.00789822	0.94039
cg02369308	0.0186783	0.036925	0.614102	0.00211819	0.0208551	0.919308	-0.0162101	0.0300406	0.590691
cg02369313	0.00919551	0.0059022	0.122462	-0.00553525	0.00333353	0.100015	-0.00576124	0.00480177	0.233104
cg02369375	-0.00527597	0.00467673	0.262018	0.000459438	0.0026414	0.862273	0.00321586	0.00380479	0.40005
cg02369451	-0.0133639	0.0215409	0.536438	0.0130395	0.0121662	0.286452	0.00878173	0.0175247	0.617421
cg02369495	0.0396697	0.0370122	0.286443	-0.0153343	0.0209043	0.464977	-0.049637	0.0301115	0.102466
cg02369542	-0.00812589	0.0165417	0.624358	0.0162244	0.0093427	0.0856027	0.0158119	0.0134576	0.242866
cg02369548	-0.00872348	0.0301624	0.773027	0.00789914	0.0170356	0.643902	0.0052363	0.0245389	0.831468
cg02369635	-0.0221073	0.0260797	0.39868	-0.00659882	0.0147297	0.655146	0.00563298	0.0212173	0.79119
cg02369725	0.0176951	0.0226509	0.436562	-0.00260492	0.0127931	0.839074	-0.00288837	0.0184278	0.875772
cg02369766	-0.0130398	0.014816	0.380951	0.0129695	0.00836803	0.124393	0.0130491	0.0120537	0.281653
cg02369775	-0.0508816	0.0244899	0.0403555	0.037069	0.0138318	0.0086375	0.0360821	0.0199239	0.0732055
cg02369843	0.00899646	0.0183258	0.624581	-0.0112925	0.0103503	0.277935	-0.00139124	0.014909	0.925844
cg02369888	0.00801405	0.0119182	0.502896	0.00428304	0.00673132	0.526073	-0.00973822	0.0096961	0.317686
cg02369906	0.00681452	0.0262881	0.796006	-0.0137275	0.0148474	0.357457	-0.0139879	0.0213869	0.514617
cg02370022	0.0686953	0.0543471	0.209225	-0.0822596	0.030695	0.00863957	-0.0417752	0.0442144	0.347068
cg02370023	0.00889788	0.00948033	0.350263	-0.00474241	0.00535444	0.37795	-0.0115186	0.00771279	0.138533
cg02370100	-0.00786473	0.00827158	0.344038	0.00382966	0.00467175	0.414349	0.00361154	0.0067294	0.592704
cg02370120	-0.0477068	0.0259199	0.0687138	0.0263975	0.0146394	0.0744335	0.0279916	0.0210873	0.187455
cg02370126	0.005868	0.0272202	0.829767	-0.000456646	0.0153738	0.976364	-0.00981325	0.0221452	0.658646
cg02370222	-0.0108442	0.0148003	0.465489	0.00312599	0.00835914	0.709241	0.00712918	0.0120409	0.55516
cg02370248	-0.001876	0.0097246	0.847426	0.00522335	0.00549241	0.343938	-0.00489063	0.00791151	0.537899
cg02370334	0.0370158	0.0166653	0.0286441	-0.0297134	0.00941248	0.00211982	-0.0181789	0.0135582	0.183083
cg02370374	-0.000586686	0.0151746	0.969238	0.00830098	0.00857055	0.335156	0.00826588	0.0123454	0.504719
cg02370404	-0.0148606	0.00732756	0.04527	0.000964485	0.00413857	0.81621	0.00926241	0.00596138	0.123471
cg02370410	-0.0243728	0.0581353	0.675956	0.0261587	0.0328345	0.427562	0.0181667	0.0472964	0.701734
cg02370418	-0.00255975	0.0126467	0.84002	-0.00103806	0.0071428	0.884749	-0.00133941	0.0102888	0.89669
cg02370442	-0.0324507	0.0216304	0.136768	0.0236383	0.0122167	0.0558837	0.0167167	0.0175975	0.344478
cg02370467	0.00359908	0.0130466	0.783234	0.00863945	0.00736866	0.243855	-0.00759888	0.0106142	0.475743
cg02370474	-0.00745888	0.010711	0.48784	-0.00138846	0.0060495	0.818946	0.00678989	0.00871397	0.437742
cg02370478	0.00325386	0.0181616	0.85818	-0.000203696	0.0102576	0.984197	0.0122184	0.0147755	0.41028
cg02370529	0.000453002	0.0064458	0.944115	0.00264961	0.00364056	0.468469	-0.000480698	0.00524402	0.927151
cg02370551	-0.00994514	0.0110887	0.371984	0.00442109	0.00626283	0.48191	0.00688579	0.00902127	0.447128
cg02370562	-0.0141087	0.0493345	0.775496	0.016182	0.0278639	0.562742	0.0276522	0.0401364	0.49248
cg02370566	-0.0775531	0.0817606	0.345188	0.00923638	0.046178	0.841882	0.0356002	0.0665169	0.59372
cg02370605	0.00614157	0.0056928	0.283311	-0.00447527	0.00321527	0.167109	-0.00737919	0.00463142	0.114315
cg02370636	-0.00110486	0.0103434	0.915151	0.00865855	0.00584188	0.141509	0.000373328	0.00841491	0.964704
cg02370638	-0.0527963	0.0357655	0.143101	0.0235719	0.0202002	0.246076	0.0193323	0.0290972	0.507993
cg02370644	-0.013638	0.00987579	0.170434	0.00536491	0.0055778	0.338501	0.0127133	0.00803452	0.116794
cg02370667	-0.0312393	0.0247675	0.210193	0.0090262	0.0139885	0.520269	0.0130113	0.0201497	0.519962
cg02370669	0.0335994	0.0400885	0.403997	-0.00773321	0.0226418	0.733424	-0.0245529	0.0326143	0.453359
cg02370707	0.00824654	0.0167804	0.624215	-0.0155536	0.0094775	0.103981	-0.00446699	0.0136518	0.744208
cg02370734	0.0111438	0.00848238	0.191994	-0.00719152	0.00479081	0.136543	-0.00429914	0.0069009	0.534743
cg02370767	0.0228277	0.0123543	0.0676545	-0.00380182	0.00697766	0.58709	-0.019252	0.0100509	0.0583518
cg02370770	0.00649288	0.0242201	0.789203	0.00516739	0.0136794	0.706434	-0.00208766	0.0197045	0.91584
cg02370781	0.00491293	0.0238536	0.837248	0.0103931	0.0134724	0.442306	-0.00897126	0.0194063	0.6449
cg02370832	-0.0265485	0.0355554	0.457044	-0.0145722	0.0200816	0.469783	0.0188719	0.0289264	0.515664
cg02370858	0.0103267	0.00655788	0.118547	-0.00895782	0.00370386	0.0174304	-0.00765701	0.00533521	0.154419
cg02370884	-0.0163131	0.022803	0.476069	-0.00440565	0.012879	0.733024	0.0191867	0.0185516	0.303572
cg02370917	0.0123691	0.0140437	0.380605	-0.0132103	0.00793182	0.0990115	-0.00769122	0.0114254	0.502423
cg02370923	-0.13757	0.0537332	0.0119866	0.0769564	0.0303483	0.0128005	0.0968975	0.0437151	0.0289649
cg02370931	-0.00260479	0.00898843	0.772587	-0.00294119	0.00507662	0.563676	0.00126097	0.0073126	0.863449
cg02370932	-0.000402179	0.00933649	0.965729	-0.00185263	0.00527321	0.726096	-0.00223864	0.00759577	0.768829
cg02370953	-0.00450202	0.00414032	0.279545	0.000521777	0.00233843	0.823898	0.00406872	0.00336839	0.229987
cg02370978	0.00680811	0.00993931	0.494981	0.00394026	0.00561367	0.484403	-0.00786929	0.00808619	0.332861
cg02371040	-0.00233773	0.00333805	0.485381	-0.00102069	0.00188531	0.589466	0.00407262	0.00271569	0.136916
cg02371052	0.00568784	0.00543385	0.297794	-0.00466178	0.00306901	0.131986	-0.00321988	0.00442075	0.468132
cg02371080	0.000237812	0.0100473	0.981164	-0.00587083	0.00567464	0.303415	-0.000116713	0.00817401	0.988637
cg02371100	0.011104	0.01124	0.325636	-0.00201746	0.0063483	0.751316	-0.00754105	0.00914438	0.411564
cg02371119	0.00213223	0.0295308	0.942587	-0.0130252	0.0166789	0.43672	-0.00897486	0.024025	0.709536
cg02371147	-0.0240297	0.0500309	0.632086	-0.0105574	0.0282572	0.709497	0.00592768	0.040703	0.884511
cg02371192	-0.000537038	0.00512794	0.916806	0.000513022	0.00289624	0.859769	0.000789495	0.00417187	0.850294
cg02371301	0.000198064	0.00867529	0.981832	0.00592041	0.00489976	0.229837	-0.00486205	0.00705784	0.492523
cg02371363	0.00875921	0.0216573	0.686766	0.00145926	0.0122319	0.905283	0.0110684	0.0176194	0.531337
cg02371376	0.0381293	0.0288152	0.188837	-0.0311745	0.0162747	0.058342	-0.0419487	0.0234428	0.0766391
cg02371397	0.0193387	0.0506632	0.703502	0.00344568	0.0286143	0.904399	-0.00457015	0.0412174	0.911939
cg02371401	0.00360381	0.00564372	0.524603	-0.0066293	0.00318755	0.0401588	-0.00125985	0.00459149	0.784363
cg02371405	-0.00889363	0.0095858	0.355795	-0.00185344	0.00541401	0.732827	0.0063208	0.00779859	0.419614
cg02371408	0.0321723	0.0216097	0.139754	-0.0152808	0.0122051	0.213547	-0.0144584	0.0175807	0.412846
cg02371410	0.00261854	0.00757361	0.730275	0.0024076	0.00427754	0.574825	-0.00323451	0.00616157	0.600804
cg02371473	0.0287096	0.0237902	0.23042	-0.00447336	0.0134366	0.739903	-0.0152476	0.0193547	0.432716
cg02371536	-0.0128697	0.0308897	0.677857	-0.0138262	0.0174464	0.429986	0.00260827	0.0251306	0.917549
cg02371607	-0.00774933	0.00875551	0.37828	-0.00316565	0.00494507	0.523561	0.00528509	0.00712311	0.459884
cg02371631	0.0163744	0.059129	0.782419	0.0109999	0.0333958	0.742571	-0.0052283	0.0481048	0.913674
cg02371692	-0.00452643	0.00628921	0.473414	-0.0040555	0.00355212	0.256356	0.00452538	0.00511663	0.37862
cg02371760	0.00486304	0.0158045	0.758965	-0.00505441	0.00892633	0.572527	-0.00512386	0.0128579	0.691129
cg02371766	-0.00529495	0.0445109	0.905552	-0.0224645	0.0251396	0.373729	-0.00758788	0.0362122	0.834462
cg02371767	0.0169744	0.0293391	0.564214	-0.0196783	0.0165706	0.237883	-0.0163641	0.023869	0.494596
cg02371798	0.0359323	0.0160747	0.0276656	-0.0231949	0.00907893	0.0121635	-0.0253759	0.0130777	0.0552061
cg02371802	0.00724808	0.00797656	0.365752	-0.00017618	0.00450512	0.968885	-0.0037537	0.00648938	0.564296
cg02371824	-0.0305637	0.0213732	0.155897	0.0202346	0.0120715	0.0968805	0.0325566	0.0173883	0.0641429
cg02371830	0.00337358	0.00321399	0.296458	-0.000573616	0.00181524	0.752675	-0.000947912	0.00261476	0.717741
cg02371850	0.00966658	0.0105308	0.360905	-6.0678e-06	0.00594773	0.999188	-0.0108867	0.00856738	0.206837
cg02371916	-0.000391614	0.00408684	0.923857	0.00126781	0.00230823	0.584078	-0.000407622	0.00332487	0.902677
cg02371935	-0.0171867	0.0246615	0.487512	0.020336	0.0139287	0.147487	0.0114069	0.0200635	0.570968
cg02372001	-0.0181636	0.0144825	0.21276	0.00406116	0.00817963	0.620656	0.00928454	0.0117823	0.432594
cg02372023	0.00821104	0.0107875	0.448386	-0.00202677	0.00609271	0.740105	-0.0040579	0.00877622	0.644838
cg02372026	-0.0128081	0.0143559	0.374481	-4.31903e-05	0.00810814	0.995761	0.0187154	0.0116793	0.112278
cg02372037	-0.0129024	0.022384	0.565658	-0.00264504	0.0126424	0.83471	0.0113134	0.0182106	0.535877
cg02372048	0.01382	0.0201702	0.494854	-0.00886585	0.011392	0.438296	0.00264158	0.0164096	0.872442
cg02372056	0.00546815	0.00345982	0.117221	0.000309133	0.00195409	0.874626	-0.0033871	0.00281476	0.231745
cg02372093	0.0255129	0.0521363	0.625687	0.00254574	0.0294463	0.931282	0.00187653	0.0424158	0.964802
cg02372113	-0.00118204	0.00321525	0.713937	-0.000521643	0.00181596	0.774524	-0.000281363	0.00261579	0.914562
cg02372142	-0.00866969	0.0427548	0.83973	-0.00929072	0.0241477	0.701259	-0.0154486	0.0347834	0.657922
cg02372144	0.00346024	0.013876	0.803597	-0.00392888	0.00783709	0.617271	-0.00114039	0.0112889	0.919742
cg02372145	0.0157916	0.0141623	0.267558	-0.00572727	0.00799879	0.475683	-0.00700628	0.0115218	0.544536
cg02372199	-0.0438699	0.0223402	0.0523962	0.0309534	0.0126177	0.0159265	0.0174774	0.018175	0.338609
cg02372201	0.001147	0.0073211	0.875826	-0.00182268	0.00413492	0.660328	-0.00437878	0.00595613	0.46399
cg02372225	0.0390093	0.0225261	0.0864667	-0.0150661	0.0127226	0.239199	-0.0246383	0.0183263	0.181915
cg02372237	-0.00911802	0.0123075	0.460557	-0.00554076	0.00695125	0.427326	0.00717605	0.0100129	0.475276
cg02372283	0.0314174	0.0220054	0.156554	-0.010931	0.0124286	0.381281	-0.0322681	0.0179027	0.0745541
cg02372334	-0.0160199	0.0452377	0.724004	-0.0291089	0.0255501	0.25736	0.00341931	0.0368035	0.926167
cg02372366	-0.00631093	0.00778811	0.419715	-0.00442845	0.00439869	0.316527	0.00657869	0.00633607	0.30169
cg02372393	-0.000188993	0.00372207	0.959607	0.00114084	0.00210221	0.588577	0.000198848	0.00302812	0.947777
cg02372401	-0.00361492	0.00682296	0.597437	0.000539416	0.00385358	0.888965	0.000861738	0.00555087	0.876948
cg02372404	0.0920367	0.0788794	0.246121	0.0117663	0.0445507	0.792249	-0.0437919	0.0641728	0.496593
cg02372433	-0.0155945	0.022836	0.496286	-0.00520935	0.0128977	0.687167	0.00632239	0.0185784	0.734353
cg02372435	0.0755735	0.0321653	0.0208027	-0.0501403	0.0181668	0.00689956	-0.0580821	0.0261683	0.0287542
cg02372439	0.0126491	0.0233658	0.589493	0.000609645	0.0131969	0.963248	0.00367148	0.0190094	0.847249
cg02372523	-0.0113576	0.0240293	0.63751	0.0138425	0.0135716	0.31026	0.0113339	0.0195492	0.563404
cg02372529	-0.00358207	0.0316457	0.910109	-0.0118664	0.0178734	0.508305	0.0152051	0.0257456	0.556154
cg02372539	-0.0672591	0.0929872	0.471209	-0.0165411	0.0525187	0.753464	0.0159864	0.0756504	0.833077
cg02372595	0.0256362	0.0526938	0.62769	0.00191911	0.0297612	0.948716	-0.0121939	0.0428694	0.77667
cg02372613	0.00121371	0.00881795	0.890807	0.00802952	0.00498033	0.110125	-0.00763686	0.0071739	0.289703
cg02372677	0.0575752	0.038649	0.139515	-0.0523691	0.0218288	0.0183269	-0.0528143	0.0314431	0.0962055
cg02372702	-0.00415312	0.0465199	0.929045	-0.0206684	0.0262742	0.433391	-0.0071663	0.0378466	0.850209
cg02372712	0.00418834	0.00690104	0.545312	-0.00235697	0.00389767	0.546769	-0.00194345	0.00561439	0.729969
cg02372718	0.00574006	0.00314234	0.0707911	-0.000170496	0.00177478	0.923664	-0.00330378	0.00255647	0.199285
cg02372723	0.0211073	0.0321198	0.512629	-0.0090158	0.0181411	0.620315	-0.0164546	0.0261313	0.530362
cg02372745	7.52384e-05	0.00259099	0.976893	-0.000667454	0.00146338	0.649324	0.000845747	0.00210792	0.689129
cg02372786	-0.00303259	0.0282075	0.914604	-0.0146143	0.0159315	0.361228	-0.00287429	0.0229484	0.900582
cg02372820	0.0249684	0.0284317	0.381989	-0.0271901	0.0160581	0.0935885	-4.19057e-05	0.0231308	0.998558
cg02372821	0.00496107	0.0125247	0.692889	-0.00131465	0.00707388	0.852949	-0.0105618	0.0101895	0.302503
cg02372856	-0.012779	0.0382438	0.738983	0.00830953	0.0215999	0.701292	0.0258738	0.0311135	0.40766
cg02372889	-0.00111874	0.00385501	0.772273	-0.00399651	0.00217729	0.0694581	0.000325117	0.00313627	0.917648
cg02372904	0.0118322	0.0368778	0.749009	-0.0208141	0.0208284	0.320103	-0.023415	0.0300022	0.437012
cg02372905	-0.0110009	0.043986	0.803034	-0.00990217	0.0248431	0.691063	-0.00489178	0.0357851	0.891549
cg02373061	0.0231672	0.0205393	0.262096	-0.00286484	0.0116005	0.805457	-0.0203966	0.0167099	0.225155
cg02373104	-0.0678014	0.0407137	0.0990425	0.0378719	0.0229949	0.102768	0.0584201	0.0331229	0.0808928
cg02373115	-0.0139321	0.0185911	0.455413	0.00670589	0.0105001	0.524542	0.00837328	0.0151249	0.581107
cg02373132	-0.018472	0.0277235	0.50679	0.00902722	0.0156581	0.565586	0.0133538	0.0225547	0.555171
cg02373152	0.00291971	0.00888093	0.743037	-0.000681524	0.00501591	0.892201	0.00051035	0.00722514	0.943832
cg02373313	0.013464	0.0189597	0.479306	0.00143825	0.0107084	0.893432	-0.00976533	0.0154248	0.528148
cg02373335	-0.0461217	0.0498607	0.357232	-0.0124792	0.0281611	0.658643	0.0163081	0.0405645	0.688538
cg02373380	0.00276497	0.00536236	0.607277	-0.000279009	0.00302863	0.926788	-0.000912508	0.00436258	0.834752
cg02373419	0.00256937	0.00633787	0.686068	0.000569104	0.0035796	0.874008	-0.00168697	0.00515622	0.744236
cg02373427	-0.00704732	0.0395025	0.858776	-0.0131385	0.0223108	0.557293	-0.0136479	0.0321376	0.672008
cg02373435	0.000619992	0.00228352	0.786572	0.000766	0.00128972	0.55393	0.00051692	0.00185778	0.781409
cg02373483	-0.00663104	0.0152386	0.664412	-0.00248571	0.00860669	0.773336	0.00656874	0.0123975	0.597418
cg02373484	-0.0403574	0.0299261	0.180584	0.0200307	0.0169021	0.238843	0.0313638	0.0243466	0.200701
cg02373485	-0.00252671	0.0141172	0.858322	-0.00328682	0.00797333	0.681073	0.000173702	0.0114851	0.987964
cg02373493	-0.00772102	0.0155372	0.620345	-0.00181366	0.00877533	0.836691	0.0135274	0.0126404	0.287169
cg02373627	-0.00870835	0.00865071	0.316576	0.0128115	0.00488588	0.0101317	-0.00381227	0.00703785	0.589267
cg02373664	0.0164428	0.0193324	0.397103	-0.00481219	0.0109189	0.660384	-0.00807683	0.015728	0.608736
cg02373750	0.00694105	0.00604499	0.253668	-0.00925289	0.00341418	0.0079408	-0.00152678	0.00491794	0.756877
cg02373784	-0.0101256	0.00933842	0.280893	0.00396964	0.0052743	0.453471	0.00933164	0.00759734	0.222285
cg02373807	0.0308483	0.0162878	0.0611811	-0.00368721	0.00919929	0.689429	-0.021748	0.0132511	0.103956
cg02373832	-0.00650465	0.0123315	0.599052	-0.00199063	0.00696479	0.775625	0.0063584	0.0100324	0.527697
cg02373878	0.0362346	0.0228949	0.116724	-0.0186449	0.0129309	0.152523	-0.0296609	0.0186263	0.114512
cg02373882	-0.00336405	0.00268852	0.213818	0.000527396	0.00151847	0.729095	0.00233837	0.00218727	0.287658
cg02373908	-2.87843e-05	0.0131073	0.998252	0.00269468	0.00740293	0.71664	-0.00436771	0.0106635	0.682998
cg02373967	0.0106632	0.0234838	0.650785	-0.0145098	0.0132635	0.276652	-0.00609286	0.0191054	0.750475
cg02374107	-0.00180414	0.0165874	0.91361	0.0124219	0.00936846	0.187945	0.00618582	0.0134948	0.64769
cg02374155	0.00344581	0.00907915	0.705116	0.00133527	0.00512786	0.795105	-0.00726395	0.00738641	0.327822
cg02374207	-0.0123965	0.0227919	0.587747	0.0238544	0.0128728	0.0668777	0.000280913	0.0185425	0.987944
cg02374221	0.0261616	0.0259127	0.31517	-0.00629714	0.0146354	0.667945	-0.0212244	0.0210815	0.316519
cg02374294	-0.0241423	0.0204689	0.24107	0.0165678	0.0115607	0.155009	0.0159294	0.0166526	0.341138
cg02374322	-0.0408118	0.0217474	0.0635444	0.0195699	0.0122828	0.114319	0.0356188	0.0176927	0.0468376
cg02374388	0.0152156	0.023851	0.524998	-0.00808785	0.0134709	0.549631	0.00555854	0.0194042	0.775129
cg02374401	0.0455023	0.0303833	0.13745	-0.0141473	0.0171604	0.411706	-0.0227542	0.0247186	0.359555
cg02374486	-0.00148096	0.0168267	0.930046	0.00995597	0.00950366	0.297403	-0.000492761	0.0136895	0.971359
cg02374564	-0.00341812	0.00342338	0.320513	0.00140685	0.00193351	0.468583	0.00247763	0.00278511	0.375861
cg02374674	-0.035292	0.0228707	0.126027	0.0114904	0.0129173	0.375891	0.0195132	0.0186066	0.296885
cg02374680	0.00266528	0.00712676	0.709226	-0.00204925	0.00402516	0.611819	-0.00237672	0.00579802	0.68276
cg02374745	0.00329219	0.014946	0.826118	-0.00140499	0.00844144	0.868154	-0.0130681	0.0121594	0.285137
cg02374789	-0.0235405	0.0101707	0.0227256	0.00137772	0.00574438	0.810957	0.0213812	0.00827447	0.0112415
cg02374794	-0.00750164	0.0136622	0.5842	0.00726443	0.00771636	0.348798	-0.00144624	0.011115	0.896741
cg02374817	0.0234764	0.0179705	0.19448	-0.00991875	0.0101497	0.330853	-0.0231501	0.01462	0.116541
cg02374837	0.00311599	0.00541103	0.566031	-0.0021575	0.00305613	0.481889	-0.00179056	0.00440218	0.685084
cg02374868	-0.000553721	0.00286401	0.847095	0.00195943	0.00161758	0.22868	-0.000186604	0.00233003	0.936332
cg02374877	0.0139063	0.00861862	0.109848	-0.0040939	0.00486776	0.402382	-0.0108253	0.00701174	0.125841
cg02374912	0.00129877	0.00288575	0.653659	-0.00283405	0.00162986	0.0852046	-0.000650681	0.00234772	0.782245
cg02374917	0.0346934	0.0288716	0.232397	-0.011186	0.0163065	0.494344	-0.0230836	0.0234887	0.328148
cg02374934	-0.0128866	0.0139953	0.359428	-0.000901833	0.00790449	0.909399	0.0107877	0.011386	0.34574
cg02374944	0.0203145	0.0153211	0.18795	-0.0180121	0.00865329	0.039992	-0.00313093	0.0124646	0.802196
cg02374984	0.0195565	0.0424439	0.645991	0.00193168	0.0239721	0.93594	-0.00435743	0.0345305	0.899839
cg02374996	-0.0104857	0.0157913	0.508238	0.00213582	0.00891884	0.811239	0.000486917	0.0128471	0.969844
cg02375065	-0.0014566	0.0120789	0.904263	0.00505654	0.00682211	0.460345	-0.00178022	0.00982688	0.856617
cg02375166	0.00275659	0.0349403	0.937278	-0.0206148	0.0197341	0.298765	-0.00603962	0.0284259	0.832183
cg02375178	-0.00979098	0.0104191	0.349676	0.0151462	0.00588467	0.0115552	0.00444563	0.00847655	0.601142
cg02375182	0.043568	0.0422096	0.304528	-0.00101922	0.0238398	0.965986	-0.0132629	0.0343399	0.700169
cg02375201	0.0029716	0.00794057	0.709041	-0.00121184	0.0044848	0.787566	-0.00284832	0.00646011	0.66025
cg02375208	0.00673029	0.0434048	0.877094	-0.0212134	0.0245149	0.388973	-0.0124752	0.0353123	0.724635
cg02375230	-0.0132245	0.0449678	0.769312	0.0264681	0.0253976	0.299906	0.0189441	0.0365838	0.605746
cg02375244	-0.0238132	0.0266874	0.374417	0.00444799	0.0150729	0.768543	0.0153022	0.0217117	0.482613
cg02375251	0.00901337	0.067358	0.893825	0.0162704	0.0380435	0.669824	-0.00516479	0.0547996	0.925104
cg02375255	-0.00520508	0.00402919	0.19945	0.00123883	0.00227567	0.587416	0.00588751	0.00327798	0.0755634
cg02375289	-0.00910672	0.00942996	0.33656	-0.000265571	0.005326	0.960333	0.00879889	0.00767181	0.254211
cg02375300	0.0138963	0.00874428	0.115238	-0.00692459	0.00493873	0.164045	-0.00787749	0.00711397	0.270863
cg02375313	0.0334725	0.0170934	0.0530484	-0.0155716	0.00965427	0.109976	-0.0164175	0.0139064	0.240632
cg02375320	-0.020699	0.0140317	0.143375	0.0115838	0.00792506	0.147032	0.0107661	0.0114156	0.347946
cg02375347	0.0108387	0.0128409	0.400682	-0.0124497	0.00725249	0.0892096	-3.77963e-05	0.0104468	0.997121
cg02375409	-0.00300421	0.0103161	0.771503	0.00433646	0.0058265	0.458497	-0.000758211	0.00839275	0.928201
cg02375428	-0.0303458	0.0218923	0.168851	0.0121834	0.0123647	0.326885	0.0259325	0.0178107	0.148586
cg02375469	0.0261372	0.0222936	0.243875	-0.00886765	0.0125913	0.482936	-0.00431914	0.0181371	0.812271
cg02375499	0.00141741	0.00295454	0.632481	-0.000320926	0.00166871	0.847889	0.00138872	0.00240368	0.564761
cg02375503	-0.00952651	0.0225903	0.674162	-0.00501323	0.0127589	0.695232	-0.000856632	0.0183785	0.962918
cg02375506	-0.0305642	0.0255422	0.234344	0.0110693	0.0144261	0.444742	0.0283262	0.0207801	0.175961
cg02375576	-0.00908225	0.0112381	0.420953	0.00119264	0.00634723	0.851344	0.00771975	0.00914285	0.400531
cg02375585	0.0110541	0.0358278	0.75833	-0.00815579	0.0202353	0.687792	0.0310651	0.0291479	0.289144
cg02375649	-0.0247978	0.0185261	0.183819	0.00452537	0.0104634	0.666333	0.00283456	0.015072	0.851213
cg02375669	-0.0242554	0.0300149	0.420984	0.000916363	0.0169523	0.957001	0.0149758	0.0244188	0.541107
cg02375706	-0.025134	0.00847319	0.00378647	0.00761081	0.00478562	0.114977	0.0174267	0.00689342	0.0130685
cg02375821	-0.0251658	0.0231129	0.278903	0.0171848	0.0130541	0.1911	0.000620525	0.0188037	0.973742
cg02375824	-0.0111652	0.0130467	0.394204	0.00296126	0.00736871	0.688655	0.00392793	0.0106142	0.712134
cg02375832	-0.0337974	0.0373338	0.36754	0.0319045	0.021086	0.133481	0.0133108	0.0303732	0.662175
cg02375938	0.00148222	0.0151206	0.922111	0.00855638	0.00854004	0.318853	0.00541227	0.0123015	0.660928
cg02376018	0.0112787	0.054393	0.836162	0.0141603	0.0307209	0.645867	0.00339446	0.0442518	0.939012
cg02376097	-0.00676354	0.0266201	0.799969	-0.00923077	0.0150349	0.540668	0.00785175	0.021657	0.717722
cg02376143	0.0186614	0.015627	0.235293	-0.00450977	0.00882608	0.610529	-0.0137169	0.0127135	0.283269
cg02376163	0.00184754	0.00303587	0.544217	0.00211304	0.00171464	0.220767	-0.000444836	0.00246985	0.857441
cg02376178	-0.00445045	0.0150285	0.767755	0.00373891	0.00848805	0.660552	-0.00258422	0.0122266	0.833045
cg02376205	0.00627429	0.00947554	0.509425	0.00225709	0.00535174	0.674132	-0.00649668	0.00770889	0.401419
cg02376256	0.00291558	0.0167524	0.862193	0.0150796	0.00946168	0.114211	-0.00859147	0.013629	0.529913
cg02376269	0.00211462	0.00394394	0.593055	-0.000686675	0.00222752	0.758532	-0.00221998	0.00320862	0.490648
cg02376282	0.00572967	0.00911434	0.531045	-0.00191793	0.00514774	0.710268	0.00231248	0.00741504	0.755807
cg02376288	-0.00402889	0.0163939	0.806385	0.00680756	0.00925918	0.46396	0.00915798	0.0133373	0.49393
cg02376426	-0.000492563	0.0211458	0.981463	0.0194216	0.0119431	0.107122	-0.0124894	0.0172033	0.469578
cg02376455	0.00180566	0.00364795	0.621724	0.000804089	0.00206035	0.697185	0.00296736	0.00296782	0.319847
cg02376496	-0.0391379	0.0191697	0.0438738	0.0188498	0.010827	0.0848211	0.0262483	0.0155957	0.0955492
cg02376514	-0.00953437	0.00742514	0.202146	0.00138996	0.00419369	0.741019	0.00540582	0.00604078	0.373039
cg02376524	0.00181357	0.0103086	0.860714	-0.000237085	0.00582225	0.967602	-0.00259705	0.00838663	0.757473
cg02376539	-0.0039003	0.00311348	0.213291	0.00129805	0.00175848	0.462176	0.00122585	0.00253299	0.629499
cg02376606	0.0196811	0.0165573	0.237442	-0.00288945	0.00935146	0.75799	-0.00388944	0.0134703	0.773389
cg02376610	0.00326145	0.0409454	0.936675	0.0189314	0.0231257	0.414984	-0.0142222	0.0333114	0.670354
cg02376650	0.00775911	0.0105736	0.464812	0.00310661	0.00597194	0.604097	-0.00270232	0.00860225	0.754082
cg02376664	4.53956e-05	0.00886391	0.995924	-0.00132408	0.00500629	0.791963	0.00448323	0.00721129	0.535585
cg02376674	-0.0169032	0.0364668	0.644018	-0.00748767	0.0205963	0.716981	0.0085938	0.0296679	0.772683
cg02376677	0.00416422	0.0429163	0.9229	-0.00969175	0.0242389	0.690142	-0.0246298	0.0349148	0.482219
cg02376703	-0.0010249	0.00629669	0.871036	-0.000725364	0.00355634	0.838805	-0.000250001	0.00512272	0.961176
cg02376705	-0.0709225	0.0306011	0.0225484	0.00580284	0.0172833	0.737779	0.0506968	0.0248957	0.0444111
cg02376728	0.0394775	0.0274462	0.153518	-0.0103347	0.0155015	0.506538	-0.0288962	0.022329	0.19867
cg02376745	-0.00396508	0.0367693	0.914346	-0.00884111	0.0207671	0.671241	0.00250809	0.0299139	0.933352
cg02376783	-0.0169653	0.0152773	0.269507	0.00726992	0.00862856	0.401536	0.0122245	0.012429	0.327758
cg02376827	0.00828212	0.0233673	0.723777	-0.0235197	0.0131978	0.07783	-0.00617675	0.0190107	0.745942
cg02376834	0.00325115	0.0039623	0.413911	3.35106e-05	0.00223789	0.988083	-0.00242618	0.00322356	0.45347
cg02376880	-0.0233688	0.027542	0.398238	0.0145006	0.0155556	0.353536	0.0145516	0.022407	0.517585
cg02376887	0.03077	0.0223983	0.172648	-0.00532273	0.0126504	0.674855	-0.0229331	0.0182223	0.211193
cg02376916	0.0331671	0.0758264	0.662777	0.0403671	0.0428264	0.348216	-0.0882086	0.0616891	0.155929
cg02376940	0.00965306	0.00960945	0.317594	0.00258812	0.00542737	0.63452	-0.0146255	0.00781784	0.0643592
cg02376952	0.00198727	0.0107266	0.853404	-0.00955674	0.00605834	0.117914	0.00580222	0.0087267	0.507688
cg02377017	-0.00529272	0.0142052	0.710259	0.00292275	0.00802305	0.716424	0.0109002	0.0115568	0.347905
cg02377024	0.0233937	0.01538	0.13147	-0.00545752	0.00868657	0.531288	-0.0117135	0.0125125	0.351504
cg02377053	0.0143996	0.00942767	0.12989	-0.00463626	0.00532471	0.386042	-0.0136424	0.00766995	0.0783938
cg02377082	-0.00320175	0.020629	0.876978	-0.00841348	0.0116512	0.471944	-0.00653661	0.0167829	0.697766
cg02377101	-0.0148972	0.0261522	0.570227	-0.0136027	0.0147706	0.35935	0.0215614	0.0212763	0.313364
cg02377114	-0.00740241	0.0165032	0.65475	-0.00572101	0.0093209	0.540781	0.0111136	0.0134263	0.409822
cg02377131	0.00227195	0.0121339	0.851859	0.00472348	0.00685317	0.492301	0.00160627	0.00987162	0.871077
cg02377257	-0.00458101	0.033821	0.892535	-0.0164518	0.0191019	0.391196	-0.00487418	0.0275153	0.859761
cg02377374	-0.00676742	0.0105172	0.521425	0.00333765	0.00594004	0.575474	0.00104607	0.00855631	0.902946
cg02377452	0.0101209	0.00793618	0.205225	4.82617e-05	0.00448232	0.991431	-0.0125317	0.00645654	0.055139
cg02377509	-0.059144	0.0284153	0.0400028	0.0195543	0.0160488	0.225986	0.0202496	0.0231175	0.383203
cg02377544	0.0100172	0.0303095	0.74173	-0.00430898	0.0171187	0.801791	-0.00100392	0.0246585	0.967608
cg02377589	0.00320659	0.0235514	0.89198	0.00769737	0.0133017	0.564137	-0.00712208	0.0191604	0.710913
cg02377685	-0.000100022	0.0034366	0.97684	0.00158639	0.00194097	0.41573	-0.000752013	0.00279587	0.788516
cg02377690	-0.00208516	0.0237072	0.930092	-0.0108049	0.0133897	0.421647	-0.00879142	0.0192872	0.64953
cg02377811	0.00137406	0.0100725	0.891772	-0.00605085	0.00568892	0.290115	0.0032015	0.00819458	0.696878
cg02377839	0.000947439	0.0119173	0.936796	0.00616263	0.00673083	0.362134	0.0028914	0.0096954	0.766163
cg02377915	0.0153863	0.0349536	0.660766	-0.00217051	0.0197416	0.912677	0.000865023	0.0284367	0.975795
cg02377941	-0.0194295	0.0249789	0.43854	0.0206308	0.014108	0.146845	0.0209608	0.0203218	0.304871
cg02377948	-0.0027276	0.0081498	0.73858	-0.00425976	0.00460297	0.357012	0.00399766	0.00663033	0.547944
cg02378052	0.015275	0.0105429	0.150573	-0.00361279	0.00595457	0.545436	-0.00927904	0.00857723	0.281986
cg02378063	0.00970015	0.0131759	0.463366	-0.00296582	0.0074417	0.691099	0.000511729	0.0107194	0.962022
cg02378074	0.0184778	0.0124242	0.140162	-0.0152099	0.00701715	0.0326171	-0.00308852	0.0101078	0.76059
cg02378181	9.25653e-05	0.00546896	0.98653	0.00402818	0.00308885	0.195253	-0.00123284	0.00444931	0.782297
cg02378183	0.00325102	0.0150005	0.828871	-0.0113403	0.00847219	0.18382	0.00015329	0.0122037	0.990004
cg02378189	-4.42271e-05	0.00363886	0.990327	0.00354733	0.00205521	0.0874961	-0.000719653	0.00296042	0.808443
cg02378194	0.0510574	0.0310081	0.102847	-0.0421957	0.0175132	0.0178478	-0.0352822	0.0252269	0.16509
cg02378208	0.0803975	0.0361567	0.0284732	-0.0556679	0.0204212	0.00759511	-0.05079	0.0294156	0.0873841
cg02378255	0.00919476	0.0358042	0.797866	-0.0273841	0.020222	0.178797	-0.0101289	0.0291287	0.728791
cg02378269	0.00892414	0.00586515	0.131341	-0.00550345	0.00331261	0.0998359	-0.00438186	0.00477163	0.360709
cg02378294	-0.00241233	0.00335931	0.474403	0.000487135	0.00189732	0.797911	0.00110737	0.00273299	0.686223
cg02378329	-0.00390163	0.0329746	0.906054	-0.0151062	0.0186239	0.419263	0.00142204	0.0268267	0.957833
cg02378335	0.00784523	0.0157261	0.618991	0.00697697	0.00888201	0.434045	-0.0058889	0.012794	0.646332
cg02378355	-0.00251973	0.0126994	0.843133	-0.00154079	0.00717257	0.830356	-0.00125789	0.0103317	0.903346
cg02378360	0.0139251	0.04713	0.768266	0.00988953	0.0266188	0.711049	0.0012582	0.0383429	0.973889
cg02378393	-0.00347201	0.0291945	0.905577	0.00543395	0.0164889	0.742443	0.00865935	0.0237514	0.716209
cg02378440	0.03078	0.0426334	0.472032	-0.0131413	0.0240791	0.586475	-0.0203853	0.0346847	0.558064
cg02378491	0.00502776	0.00787132	0.524479	-0.000814238	0.00444568	0.855057	-0.00847578	0.00640377	0.188728
cg02378501	0.00631449	0.00381282	0.100896	-0.00144848	0.00215346	0.502767	-0.00420051	0.00310195	0.178802
cg02378506	0.00447014	0.00354866	0.21078	-0.00216036	0.00200426	0.283732	-0.00401156	0.00288703	0.167827
cg02378521	0.0188221	0.00990902	0.0604409	-0.00341928	0.00559657	0.542641	-0.0170981	0.00806155	0.0364503
cg02378651	-0.0213611	0.0123756	0.087486	0.00808506	0.00698966	0.2502	0.0118673	0.0100682	0.241376
cg02378663	0.0112012	0.0112639	0.322461	-0.00593373	0.0063618	0.35326	0.00118319	0.00916383	0.897531
cg02378702	-0.0611421	0.0441485	0.169222	0.044732	0.0249349	0.0759045	0.0492721	0.0359173	0.173252
cg02378756	-0.000286115	0.0275256	0.991728	0.0119468	0.0155463	0.44406	0.0110822	0.0223936	0.62179
cg02378763	0.00324098	0.0158477	0.83838	0.0042684	0.00895068	0.634509	0.00383226	0.012893	0.766915
cg02378769	0.0338007	0.0265275	0.205614	-0.0131869	0.0149826	0.380933	-0.0305727	0.0215816	0.159768
cg02378784	-0.0137091	0.0133241	0.306062	0.011316	0.00752539	0.135872	-0.00376777	0.0108399	0.728899
cg02378847	-0.00106375	0.00875856	0.903581	-0.00665409	0.00494679	0.181687	0.00651684	0.00712559	0.362663
cg02378859	0.0262395	0.034311	0.446256	-0.0309866	0.0193787	0.11304	-0.0143697	0.027914	0.607863
cg02378861	-0.00959591	0.0220729	0.664709	-0.00153158	0.0124667	0.902474	0.0127494	0.0179575	0.479407
cg02379052	0.00112824	0.00386686	0.771077	-0.0013447	0.00218398	0.539513	-0.00160322	0.00314591	0.611462
cg02379071	-0.0328148	0.01939	0.0937546	0.0124222	0.0109514	0.259435	0.0174128	0.0157749	0.272369
cg02379079	-0.0200117	0.0268503	0.457869	0.017815	0.0151649	0.242941	0.0139637	0.0218442	0.524159
cg02379082	-0.00375379	0.0102482	0.71494	-0.00303965	0.00578814	0.600664	0.00761254	0.0083375	0.363458
cg02379107	0.0466995	0.0270017	0.0868673	-0.00655777	0.0152504	0.668135	-0.00188276	0.0219674	0.931874
cg02379116	-0.00964766	0.0121582	0.429397	0.0049862	0.00686688	0.469494	0.00219315	0.00989137	0.824991
cg02379155	0.0158266	0.0170024	0.35422	-0.00534187	0.00960285	0.579288	-0.00692481	0.0138324	0.617759
cg02379174	0.00849443	0.00762409	0.267937	-0.00454796	0.00430605	0.293483	-0.00445733	0.00620263	0.474085
cg02379286	-0.0270351	0.00999132	0.00803639	0.00238018	0.00564305	0.674103	0.0149973	0.00812851	0.0680534
cg02379291	0.0190224	0.0205847	0.357703	-0.0116733	0.0116262	0.317823	-0.0134891	0.0167469	0.422497
cg02379317	0.0417268	0.0621526	0.50357	0.00503395	0.0351035	0.886266	-0.0167793	0.0505647	0.74072
cg02379333	0.000345142	0.00940334	0.970796	-0.00120348	0.00531096	0.821205	-0.00500784	0.00765015	0.514254
cg02379339	-0.00737639	0.022602	0.744848	0.0137006	0.0127655	0.285793	0.00787837	0.018388	0.669263
cg02379348	0.0221237	0.0261085	0.398851	0.000389104	0.014746	0.979002	-0.0137402	0.0212408	0.519223
cg02379352	0.00136784	0.028756	0.962158	-0.00861732	0.0162413	0.596909	-0.00438833	0.0233947	0.851595
cg02379360	0.000967587	0.00270763	0.721594	-0.00213716	0.00152926	0.165416	-0.00448239	0.00220281	0.0445671
cg02379427	0.0056738	0.00797828	0.478677	-0.00307708	0.0045061	0.4963	-0.00537543	0.00649079	0.409591
cg02379437	0.0109046	0.0207092	0.599689	-0.00886296	0.0116965	0.450421	-0.0161107	0.0168481	0.341307
cg02379533	0.0366602	0.0271632	0.180245	-0.0326241	0.0153417	0.035973	-0.023571	0.0220988	0.288765
cg02379537	-0.00765853	0.00920997	0.407686	0.00396296	0.00520175	0.447979	-0.00328704	0.00749284	0.661851
cg02379540	-0.0335518	0.0224667	0.138545	0.0166095	0.0126891	0.193609	0.0134103	0.0182779	0.46489
cg02379549	-0.131507	0.0887582	0.141648	0.0899459	0.0501302	0.0758577	0.11004	0.0722099	0.130758
cg02379591	-0.0225638	0.0183525	0.22184	0.008067	0.0103654	0.43829	0.0068155	0.0149308	0.64906
cg02379618	-0.0260374	0.0153016	0.0919992	6.93608e-05	0.00864227	0.993613	0.0281411	0.0124487	0.0259987
cg02379624	0.073299	0.0374339	0.0530627	-0.0317177	0.0211425	0.136781	-0.0472567	0.0304546	0.123955
cg02379642	0.000422849	0.00300703	0.888458	0.00123894	0.00169836	0.467438	0.000293635	0.00244639	0.904707
cg02379668	0.00513201	0.0142958	0.720378	0.000516236	0.00807423	0.949151	-0.0136519	0.0116305	0.24332
cg02379695	-0.0216054	0.0215666	0.318907	-0.00630169	0.0121807	0.606077	0.0402918	0.0175456	0.0237825
cg02379724	0.0122498	0.011591	0.293182	0.0025928	0.00654654	0.692924	-0.00787163	0.00942993	0.405889
cg02379760	-0.00724479	0.0190582	0.704664	-0.00217315	0.010764	0.840421	0.0104452	0.0155049	0.502106
cg02379764	0.00132577	0.00274072	0.629655	-0.000651454	0.00154795	0.674786	-0.000438757	0.00222973	0.844411
cg02379854	-0.014737	0.00898963	0.104351	0.011015	0.0050773	0.0324662	0.00476964	0.00731358	0.515823
cg02379856	0.0188498	0.0229529	0.413503	-0.0100664	0.0129637	0.439321	-0.000758585	0.0186735	0.967679
cg02379870	0.0083338	0.0162502	0.609215	-0.00735996	0.00917805	0.424546	-0.00714095	0.0132205	0.590324
cg02379973	0.00778985	0.0130891	0.553121	0.00304301	0.00739265	0.681512	-0.011833	0.0106487	0.269193
cg02379996	-0.034866	0.0325956	0.287402	0.00656203	0.0184098	0.722276	0.0191878	0.0265183	0.471055
cg02380020	0.00719288	0.00649118	0.270531	0.00123985	0.00366619	0.735946	-0.00982713	0.00528095	0.0657613
cg02380025	-0.0161929	0.0202362	0.425533	0.00368102	0.0114293	0.748087	0.0103839	0.0164633	0.529683
cg02380064	0.0084756	0.0121683	0.487745	-0.00366046	0.0068726	0.595505	0.00386569	0.00989961	0.697023
cg02380068	0.0104335	0.0164761	0.528046	-0.00134852	0.00930561	0.885076	0.00213667	0.0134042	0.87368
cg02380135	0.0347571	0.0230433	0.134684	-0.0305977	0.0130147	0.0207253	-0.0233144	0.018747	0.216602
cg02380151	0.0044147	0.019179	0.818429	-7.70879e-05	0.0108322	0.994336	-0.00564232	0.0156032	0.71842
cg02380180	0.0152616	0.0358878	0.671581	-0.015651	0.0202693	0.441882	-0.0174943	0.0291968	0.550431
cg02380236	0.0208242	0.0793486	0.793533	0.00177293	0.0448157	0.968524	-0.0996649	0.0645546	0.125839
cg02380242	0.00299806	0.00804567	0.710228	0.00272107	0.00454416	0.550684	-0.00374112	0.00654561	0.568938
cg02380270	-0.0427709	0.0290699	0.144411	0.0248555	0.0164186	0.133278	0.0235986	0.0236501	0.320822
cg02380272	-0.068167	0.0204694	0.00122429	0.0311063	0.011561	0.00838571	0.04137	0.016653	0.0146791
cg02380276	-0.00173814	0.0125782	0.890376	0.0057162	0.00710409	0.422978	-0.00476971	0.0102331	0.642172
cg02380278	0.00567752	0.00442422	0.20242	0.000694151	0.00249878	0.781754	-0.00714283	0.00359936	0.0499992
cg02380286	-0.0210106	0.0130241	0.109915	0.00926156	0.00735594	0.211	0.0106137	0.0105958	0.318963
cg02380334	-0.00551348	0.0421445	0.896183	-0.0146417	0.023803	0.539902	0.000238523	0.034287	0.994464
cg02380403	0.00701626	0.0234953	0.765859	-0.00615135	0.01327	0.643997	-0.00813866	0.0191148	0.671203
cg02380521	0.039006	0.0699991	0.578637	-0.0371988	0.0395351	0.349067	-0.0615718	0.0569482	0.282266
cg02380531	-0.0106374	0.0241423	0.660465	0.0109563	0.0136354	0.423619	0.00497711	0.0196411	0.800488
cg02380535	0.0328655	0.0278407	0.240665	-0.011091	0.0157243	0.482271	-0.0162339	0.02265	0.475246
cg02380561	0.00602945	0.00918339	0.513003	-0.00145222	0.00518674	0.780078	-0.00758141	0.00747121	0.312724
cg02380585	0.0034887	0.0156806	0.824399	4.39037e-05	0.00885633	0.996055	-0.00414315	0.0127571	0.746045
cg02380595	0.0373354	0.0239096	0.121625	-0.0115622	0.0135041	0.393973	-0.024075	0.0194519	0.218796
cg02380641	0.0360627	0.0303352	0.237389	-0.0115893	0.0171332	0.500366	-0.0177679	0.0246794	0.473272
cg02380715	0.00192156	0.014718	0.896392	-0.00620432	0.00831268	0.457232	0.00565349	0.011974	0.63787
cg02380750	-0.0156892	0.0265684	0.556201	-0.0041545	0.0150057	0.78247	0.00651052	0.0216149	0.763896
cg02380751	0.00576582	0.00867493	0.507834	-0.00549916	0.00489956	0.264444	-0.00161644	0.00705755	0.819318
cg02380775	0.0151269	0.00963655	0.119698	-0.000334939	0.00544268	0.951055	-0.0114762	0.00783988	0.146441
cg02380802	0.0131424	0.0434432	0.762897	0.000455918	0.0245365	0.985213	-0.0457297	0.0353435	0.198753
cg02380813	-0.000366879	0.00370648	0.921354	-0.000844605	0.0020934	0.687489	0.000187772	0.00301543	0.950474
cg02380821	0.00879156	0.0138074	0.525787	-0.000759146	0.00779837	0.92265	0.0031096	0.0112331	0.782498
cg02380833	-0.0145199	0.0069773	0.0400394	0.00933348	0.00394074	0.0198245	0.0127737	0.00567643	0.026665
cg02380840	-0.0416995	0.0326101	0.204012	0.0274151	0.018418	0.139832	0.0302634	0.0265302	0.256768
cg02380878	0.0222173	0.0157682	0.162002	-0.00522998	0.00890581	0.558383	-0.0015209	0.0128283	0.905868
cg02380914	-0.00347655	0.0107974	0.748154	0.000679759	0.00609833	0.911474	0.00279403	0.00878432	0.751109
cg02380976	-0.00309076	0.0425714	0.942271	-0.00193592	0.0240441	0.935992	-0.0115891	0.0346342	0.73863
cg02380983	-0.0102656	0.0135375	0.450089	0.00061249	0.00764592	0.936316	-0.0116591	0.0110135	0.292379
cg02381009	-0.00226709	0.00940548	0.810028	-0.000278172	0.00531217	0.958344	0.00206565	0.00765189	0.787764
cg02381064	-0.00125338	0.0151751	0.934343	-0.00302636	0.00857085	0.724772	0.00822825	0.0123458	0.506671
cg02381172	0.0173096	0.0289485	0.551256	0.00326965	0.01635	0.841912	-0.0122769	0.0235513	0.603344
cg02381192	0.0232022	0.018402	0.210356	-0.00890244	0.0103934	0.393783	-0.00703545	0.0149711	0.639444
cg02381227	0.00262042	0.00830318	0.752984	0.00061867	0.0046896	0.895315	0.00460028	0.00675511	0.497473
cg02381251	-0.00374854	0.0105853	0.724004	0.00707636	0.00597851	0.239422	0.00297541	0.00861172	0.730454
cg02381279	0.0100388	0.00948056	0.292255	-0.00557033	0.00535458	0.300763	-0.00192209	0.00771298	0.803726
cg02381317	0.0081509	0.00659704	0.219584	-0.00206444	0.00372598	0.580796	-0.00798606	0.00536707	0.139969
cg02381321	0.00482849	0.0112415	0.668485	-0.00220921	0.00634914	0.728621	-0.000568532	0.00914559	0.950558
cg02381354	0.00319539	0.0165725	0.847505	-0.0120209	0.00936009	0.202075	0.00672252	0.0134827	0.619176
cg02381383	0.0034914	0.00328715	0.290783	-0.00148362	0.00185657	0.426154	-0.00285337	0.00267428	0.288607
cg02381385	-0.00156853	0.0278153	0.955145	-0.0150983	0.01571	0.338885	-0.00575996	0.0226293	0.799615
cg02381390	0.0291798	0.0310641	0.349864	-0.0164366	0.0175448	0.351148	-0.0150847	0.0252724	0.551962
cg02381428	-0.0490478	0.0198994	0.0154494	0.0208155	0.0112391	0.0670272	0.0318201	0.0161893	0.0521859
cg02381468	-0.0113855	0.0233031	0.626229	0.0137177	0.0131615	0.299856	0.00736959	0.0189584	0.698323
cg02381488	-0.0225628	0.0138668	0.106925	0.0129611	0.00783191	0.101141	0.0216624	0.0112814	0.0577427
cg02381539	-0.0229176	0.0285984	0.424861	-0.00538097	0.0161522	0.73974	0.0104035	0.0232664	0.655755
cg02381551	-0.0019118	0.0162436	0.90655	0.00497051	0.00917431	0.589196	0.00214551	0.0132151	0.871362
cg02381552	0.00150817	0.0198383	0.939556	0.00968426	0.0112046	0.389527	-0.00167247	0.0161396	0.917679
cg02381562	-0.0204146	0.0145997	0.165183	0.00581949	0.00824582	0.482018	0.00613797	0.0118777	0.606484
cg02381565	0.0160086	0.0180181	0.376461	-0.015436	0.0101765	0.132531	-0.00587041	0.0146587	0.689681
cg02381670	-0.0519106	0.0288387	0.0749322	0.0197089	0.016288	0.229179	0.0467339	0.0234619	0.0491639
cg02381687	0.00103062	0.038232	0.978549	-0.0117499	0.0215933	0.587576	-0.0149499	0.0311039	0.631841
cg02381708	-0.0151003	0.0323183	0.641369	0.00393602	0.0182532	0.829721	-0.00464711	0.0262928	0.860074
cg02381739	-0.0377065	0.0219866	0.08951	0.0190559	0.0124179	0.128117	0.018566	0.0178874	0.301852
cg02381741	-0.00337968	0.00259502	0.195842	2.06306e-05	0.00146566	0.988798	0.00260183	0.0021112	0.22075
cg02381751	0.00341112	0.00400311	0.396226	0.000773016	0.00226094	0.733158	-0.00671568	0.00325676	0.0418469
cg02381767	0.00839554	0.0130981	0.523035	-0.0163549	0.00739772	0.0293753	-0.00482611	0.010656	0.651622
cg02381820	0.00261007	0.00296306	0.380544	-0.00133647	0.00167352	0.426454	-0.00336784	0.00241062	0.165543
cg02381853	0.0054509	0.0320322	0.865228	-0.0140097	0.0180916	0.440572	-0.0172744	0.02606	0.508969
cg02381898	-0.000338528	0.0206846	0.986975	0.00507265	0.0116825	0.665092	0.00596563	0.0168281	0.723722
cg02381935	-0.0255152	0.0181657	0.163307	0.00863809	0.0102599	0.401878	0.0165757	0.0147788	0.264779
cg02381948	-0.00281491	0.00866443	0.745964	0.00572477	0.00489363	0.244902	0.000358098	0.00704901	0.959587
cg02381965	0.0184341	0.0256602	0.474226	-0.00515997	0.0144928	0.722577	-0.0120201	0.020876	0.566081
cg02382000	-0.0254812	0.0383078	0.507504	0.0364691	0.0216361	0.0950608	0.028449	0.0311656	0.363571
cg02382016	0.00266535	0.01914	0.889534	-0.00209977	0.0108102	0.846391	-0.00797541	0.0155715	0.609678
cg02382019	0.000684778	0.00480435	0.886952	-0.000732861	0.00271347	0.787665	7.23885e-05	0.00390861	0.985261
cg02382037	-0.00099768	0.0215971	0.963249	0.0057979	0.0121979	0.635618	0.00590121	0.0175704	0.737694
cg02382044	-0.0240676	0.0153157	0.119305	0.00828749	0.00865025	0.340388	0.0142277	0.0124602	0.256299
cg02382047	-0.0258206	0.0124576	0.0408266	0.000126627	0.00703599	0.985678	0.0220468	0.010135	0.0320107
cg02382073	0.00785517	0.0059776	0.19188	-0.00229312	0.00337612	0.498602	-0.00427268	0.00486312	0.381774
cg02382083	-0.0242065	0.0251997	0.339125	-0.00297982	0.0142327	0.834598	0.0116781	0.0205014	0.570235
cg02382090	-0.00532726	0.0101004	0.599086	-0.00724389	0.00570466	0.207155	0.00187424	0.00821725	0.820054
cg02382109	0.003952	0.0285215	0.89008	0.00955113	0.0161088	0.554604	0.005336	0.0232038	0.8186
cg02382160	0.00725435	0.0278274	0.794878	0.0106563	0.0157168	0.499355	-0.00486079	0.0226392	0.830442
cg02382221	-0.0094632	0.0364928	0.795935	-0.0158507	0.020611	0.443717	-0.007277	0.029689	0.806886
cg02382361	0.0304883	0.0209897	0.149547	0.0131129	0.0118549	0.271381	-0.00929912	0.0170763	0.587291
cg02382373	0.0216218	0.0251439	0.391931	-0.0136777	0.0142012	0.337848	-0.00561282	0.020456	0.784367
cg02382426	0.00290178	0.00544536	0.595316	0.00636189	0.00307552	0.0412206	-0.00285091	0.00443011	0.521383
cg02382517	-0.041656	0.023168	0.0752566	0.00246506	0.0130852	0.850964	0.0308666	0.0188485	0.104708
cg02382532	-0.00782071	0.0256231	0.760845	-0.00740353	0.0144718	0.610093	0.00566159	0.0208458	0.786506
cg02382666	0.000127988	0.0131503	0.992254	-0.000385863	0.00742723	0.958672	-0.0017806	0.0106985	0.868158
cg02382699	3.00562e-06	0.0184538	0.99987	0.0129179	0.0104226	0.218153	0.00257655	0.0150132	0.864091
cg02382706	-0.0435924	0.0232911	0.0642397	0.00986141	0.0131547	0.455262	0.0126703	0.0189486	0.505279
cg02382750	-0.00523459	0.0141568	0.712361	0.00259871	0.00799571	0.745864	0.00119964	0.0115174	0.917256
cg02382755	-0.000683847	0.0113876	0.952237	0.00502948	0.00643166	0.436107	0.000642996	0.00926446	0.944809
cg02382773	-0.000936653	0.00263126	0.722628	-0.000268208	0.00148613	0.857153	-7.29608e-05	0.00214068	0.97288
cg02382775	0.00686058	0.00795034	0.390283	0.0062272	0.00449031	0.168647	-0.00705423	0.00646805	0.278111
cg02382795	0.0115451	0.0182375	0.52818	-0.0154355	0.0103004	0.137211	-0.00832545	0.0148372	0.575997
cg02382818	0.00584566	0.0180807	0.74715	-0.0164249	0.0102119	0.110963	-0.00741315	0.0147097	0.615418
cg02382878	-0.0335059	0.0224133	0.13815	0.0178126	0.0126589	0.162556	0.0293751	0.0182345	0.110404
cg02383035	0.00775033	0.0177789	0.663848	0.00874894	0.0100414	0.385729	-0.00134685	0.0144642	0.926001
cg02383043	0.000308125	0.00814039	0.969883	-0.00562955	0.00459765	0.223722	-0.00343067	0.00662267	0.605612
cg02383058	-0.0304646	0.0165283	0.0683261	0.00643924	0.00933512	0.491959	0.0270699	0.0134467	0.0468449
cg02383074	0.0217374	0.0225521	0.337481	-0.00526323	0.0127373	0.680354	-0.0244746	0.0183475	0.185312
cg02383154	0.00657666	0.00361263	0.071741	-0.00187435	0.0020404	0.360551	-0.00495045	0.00293908	0.0952964
cg02383160	-0.00183367	0.00280694	0.515118	0.001703	0.00158535	0.285366	-0.000249925	0.00228361	0.913075
cg02383163	-0.0142795	0.0167811	0.396886	0.00845057	0.0094779	0.374787	0.00789684	0.0136524	0.564307
cg02383173	0.0124572	0.0178405	0.486672	-0.00188145	0.0100762	0.852265	-0.0014137	0.0145143	0.922607
cg02383175	0.0268277	0.0238839	0.264075	-0.0106193	0.0134895	0.43305	-0.00753472	0.0194309	0.699028
cg02383197	-0.0174225	0.0148338	0.243036	0.00631471	0.00837805	0.452824	0.0179363	0.0120681	0.140422
cg02383227	0.0245134	0.019627	0.214653	-0.0104848	0.0110852	0.346557	-1.81286e-05	0.0159677	0.999096
cg02383228	0.000132705	0.0349597	0.996979	-0.00222677	0.0197451	0.910439	-0.000991579	0.0284417	0.972259
cg02383245	0.0440855	0.0248063	0.0786401	-0.0308099	0.0140105	0.0302256	-0.0349327	0.0201814	0.0866101
cg02383281	0.0349337	0.0186836	0.0645028	-0.0151767	0.0105524	0.153555	-0.0207879	0.0152001	0.174562
cg02383285	-0.0178323	0.018633	0.340908	-0.0102152	0.0105238	0.334099	0.00131013	0.015159	0.931304
cg02383302	0.00502782	0.00300742	0.0977532	-0.00144326	0.00169858	0.397569	-0.00307818	0.00244671	0.211348
cg02383323	0.00834539	0.00962133	0.38785	0.00548265	0.00543408	0.315489	-0.0162473	0.0078275	0.0405439
