## Supplementary Data 14 DoubleNegInteractionModelResults for "Neuron-Specific DNA Methylation Differences in the Prefrontal Cortex in Parkinson’s Disease" (part 9 of 84)

### Sheet: Sheet 1 (continued)
Supplementary Data 14: Results from linear regression analysis considering PD and GBA1 status in double negative samples
cg02383325	-0.000784282	0.00289968	0.787366	-0.000334065	0.00163773	0.838791	-0.00019652	0.00235906	0.933779
cg02383368	0.0272132	0.0451501	0.548082	0.00262429	0.0255006	0.918244	-0.00527046	0.0367322	0.886203
cg02383376	-0.0240724	0.021488	0.265336	-0.00545661	0.0121363	0.653985	-0.00232844	0.0174817	0.894314
cg02383626	-0.0249793	0.0347082	0.473426	0.041317	0.019603	0.0376098	0.000165801	0.0282371	0.995327
cg02383631	-0.00471233	0.0144468	0.74498	-0.00902248	0.00815947	0.271534	0.00440527	0.0117533	0.70861
cg02383649	0.00419413	0.0194313	0.829558	-0.00753895	0.0109747	0.493744	-0.00436396	0.0158085	0.783089
cg02383650	0.0298252	0.0223734	0.185601	-0.00516965	0.0126364	0.683353	-0.0202048	0.018202	0.269702
cg02383651	0.00126368	0.0032723	0.700204	0.000744452	0.00184818	0.68797	-0.00163554	0.0026622	0.540404
cg02383674	-0.0142084	0.0127889	0.269289	0.00916385	0.00722312	0.207559	0.0102501	0.0104045	0.326974
cg02383703	-0.0313532	0.0427556	0.465118	0.0255277	0.0241481	0.293052	0.017717	0.0347841	0.611657
cg02383707	-0.00740373	0.010965	0.50113	0.005605	0.00619298	0.367655	0.00570448	0.00892066	0.52401
cg02383775	0.00555459	0.0107478	0.606453	-0.00724716	0.00607033	0.235412	-0.00601371	0.00874398	0.493233
cg02383785	-0.00378124	0.0173388	0.82782	0.00387442	0.00979285	0.693232	0.00468121	0.0141061	0.740705
cg02383924	0.0250816	0.019699	0.205943	0.0018242	0.0111259	0.870101	-0.0139647	0.0160263	0.385687
cg02383978	0.0154987	0.0187197	0.409717	-0.00452393	0.0105728	0.669674	0.00113058	0.0152295	0.940974
cg02384092	0.00176595	0.0145988	0.903966	0.00851278	0.00824534	0.30441	-0.00401798	0.011877	0.735861
cg02384115	-0.000304268	0.00711742	0.965988	-0.00376973	0.00401988	0.350668	0.00195857	0.00579042	0.735904
cg02384122	-0.00365606	0.00532535	0.493994	0.00082883	0.00300773	0.783461	0.000515005	0.00433247	0.905621
cg02384170	0.0124085	0.0285604	0.664906	0.0230985	0.0161308	0.155338	-0.00435508	0.0232355	0.851709
cg02384175	-0.0406807	0.0176479	0.0232687	-0.00291549	0.00996748	0.770523	0.038329	0.0143576	0.00889039
cg02384199	0.0183094	0.019255	0.344001	-0.0143411	0.0108752	0.190341	-0.00817357	0.0156651	0.603008
cg02384251	-0.00621931	0.0354639	0.861151	0.0210937	0.0200298	0.294879	0.014976	0.0288519	0.604885
cg02384255	0.00469151	0.00840083	0.577805	-0.000702832	0.00474475	0.882546	-0.00365718	0.00683455	0.593792
cg02384338	0.0112019	0.0305108	0.714303	-0.0027287	0.0172324	0.874509	0.00142168	0.0248223	0.954443
cg02384423	0.0115026	0.0155576	0.461456	0.00183088	0.00878684	0.835376	-0.0143113	0.012657	0.260938
cg02384475	0.0032012	0.028795	0.911707	0.0120586	0.0162633	0.460188	-0.00729822	0.0234264	0.756053
cg02384481	-0.00717901	0.00779418	0.359274	-0.00342818	0.00440212	0.437999	0.0072523	0.00634101	0.255529
cg02384486	0.00192765	0.00576226	0.738694	-0.000516291	0.0032545	0.87428	0.000197433	0.00468793	0.966493
cg02384491	-0.0158693	0.0158453	0.319045	0.00768001	0.00894935	0.392896	0.00366745	0.012891	0.776631
cg02384501	-0.0095884	0.00651645	0.144383	0.00199271	0.00368046	0.58944	0.000601887	0.0053015	0.909842
cg02384510	0.0124564	0.0124579	0.31983	-0.00667885	0.00703617	0.344846	-0.00639142	0.0101352	0.529761
cg02384525	0.0155706	0.0485722	0.749223	0.00948181	0.0274334	0.730361	-0.00573344	0.0395163	0.884937
cg02384530	0.0030278	0.00406115	0.457723	-0.00156795	0.00229372	0.495851	-0.00615851	0.00330398	0.0653199
cg02384543	-0.0600954	0.0362501	0.100556	0.0506885	0.0204739	0.0150105	0.0420501	0.0294915	0.157094
cg02384546	-0.00594617	0.0104381	0.570213	0.0034228	0.00589541	0.562852	0.00878252	0.00849201	0.303584
cg02384556	-0.0446873	0.0372715	0.233432	0.035444	0.0210508	0.095415	0.0296152	0.0303225	0.331135
cg02384625	0.0129511	0.0153406	0.400592	-0.00337577	0.00866431	0.697664	-0.0150324	0.0124805	0.231307
cg02384635	0.00823324	0.0153915	0.593917	0.00492784	0.00869307	0.572099	-0.00860942	0.0125219	0.493361
cg02384661	-0.0225565	0.0133785	0.0949707	0.00972571	0.0075561	0.201079	0.0200643	0.0108841	0.0682866
cg02384682	6.5495e-06	0.00267853	0.998054	-0.000374581	0.00151282	0.804959	9.77813e-05	0.00217914	0.964301
cg02384792	0.00375632	0.0141131	0.790676	-0.00646626	0.007971	0.419203	0.00284954	0.0114818	0.804516
cg02384811	0.00278129	0.00638166	0.663922	0.000799655	0.00360433	0.824885	0.0017187	0.00519184	0.741323
cg02384857	-0.00392992	0.00667653	0.557473	-0.00353078	0.00377087	0.351406	-0.00165852	0.00543174	0.760756
cg02384859	0.0107553	0.0307329	0.727119	0.00101884	0.0173578	0.953314	-0.000438738	0.025003	0.986036
cg02384870	0.0261915	0.021211	0.219854	0.00305115	0.0119799	0.799496	-0.0262458	0.0172564	0.131496
cg02384888	0.00471327	0.0287928	0.870308	-0.00670036	0.0162621	0.681222	0.00446279	0.0234246	0.849298
cg02384897	0.00941302	0.0322291	0.770853	0.00962441	0.0182028	0.598187	-0.00490565	0.0262202	0.851973
cg02384911	-0.0407446	0.0237605	0.0895416	0.0229202	0.0134198	0.0908142	0.0226364	0.0193305	0.244432
cg02384940	0.00297594	0.0196153	0.879724	0.0107926	0.0110786	0.332367	-0.00346061	0.0159582	0.828772
cg02384967	0.000195525	0.00481685	0.967704	-0.00171962	0.00272053	0.528801	0.000630813	0.00391878	0.872447
cg02384984	-0.00451953	0.0207217	0.8278	0.020385	0.0117035	0.0846837	-0.00346846	0.0168583	0.837419
cg02385001	0.0270775	0.0180047	0.13582	-0.014982	0.010169	0.143872	-0.015932	0.0146478	0.279408
cg02385091	0.0105718	0.00483863	0.031282	-0.00719752	0.00273284	0.00981559	-0.0043954	0.0039365	0.266906
cg02385095	0.0225048	0.0149424	0.135258	0.00361977	0.00843939	0.668928	-0.0168608	0.0121565	0.168596
cg02385099	0.0330346	0.0303511	0.279081	-0.0184367	0.0171421	0.284783	-0.00366332	0.0246923	0.882364
cg02385125	-0.0101846	0.0206895	0.623637	0.0132967	0.0116853	0.257939	0.00804074	0.0168321	0.633925
cg02385167	0.00200501	0.0073282	0.784967	0.0017351	0.00413893	0.675976	-0.00178238	0.00596191	0.765603
cg02385173	0.0107858	0.0138336	0.437455	-0.00663771	0.00781313	0.397642	-0.002868	0.0112544	0.799385
cg02385219	-0.00143021	0.00287579	0.620073	0.00265361	0.00162423	0.105518	0.00238609	0.00233962	0.310305
cg02385230	0.0273572	0.0160017	0.0904966	-0.0157896	0.00903767	0.0837547	-0.015476	0.0130183	0.237395
cg02385309	-0.0108067	0.0415368	0.795277	-0.0113954	0.0234598	0.628236	-0.0083486	0.0337926	0.805383
cg02385318	0.00492316	0.00401309	0.222847	-0.000478433	0.00226658	0.833262	-0.0027388	0.00326488	0.403585
cg02385411	-0.0131764	0.0158706	0.40842	0.00289011	0.00896363	0.747817	0.0123726	0.0129116	0.340293
cg02385474	-0.0255107	0.0178725	0.156652	0.0148138	0.0100943	0.145431	0.0200077	0.0145403	0.171954
cg02385501	-0.0174882	0.012661	0.170338	0.00482552	0.00715087	0.501382	0.00743958	0.0103004	0.471855
cg02385556	-0.00111586	0.00953339	0.907062	0.000929038	0.00538441	0.863367	-0.00107864	0.00775595	0.889678
cg02385661	-0.00689551	0.0313878	0.826571	-0.000667726	0.0177277	0.970031	-0.00826441	0.0255357	0.746899
cg02385693	0.0198345	0.0171993	0.251626	-0.00575286	0.00971406	0.555067	-0.0142912	0.0139926	0.309609
cg02385703	0.0142078	0.0219712	0.519368	-0.0205211	0.0124092	0.10139	-0.00306588	0.0178748	0.864169
cg02385710	0.00163762	0.00345144	0.636216	-0.000213447	0.00194935	0.913033	0.000600126	0.00280794	0.831206
cg02385721	0.0153896	0.0225878	0.497272	-0.00196505	0.0127575	0.877902	-0.0086502	0.0183764	0.638885
cg02385723	-0.008442	0.0162913	0.605492	0.00719568	0.00920123	0.436079	0.00144236	0.0132539	0.913564
cg02385725	-0.00110916	0.0137069	0.935671	0.00314571	0.00774157	0.685379	0.00165276	0.0111513	0.88248
cg02385739	0.00140925	0.00309278	0.649644	8.88276e-05	0.00174679	0.959547	-0.00060947	0.00251615	0.809114
cg02385760	0.00621616	0.00328204	0.0611748	-0.0018715	0.00185368	0.315166	-0.00363656	0.00267012	0.176338
cg02385762	0.00920182	0.020993	0.662113	-0.000349895	0.0118568	0.976518	-0.00204956	0.017079	0.904725
cg02385783	-0.0110796	0.00863883	0.202679	0.00527168	0.00487917	0.282596	0.00560432	0.00702818	0.427143
cg02385791	-0.0046279	0.00320164	0.151514	-0.000755085	0.00180827	0.677173	0.00680988	0.00260472	0.0103477
cg02385809	0.00202093	0.00473127	0.670212	-0.000339183	0.0026722	0.899256	-0.00100438	0.00384916	0.79469
cg02385820	0.0148208	0.0148224	0.319827	-0.00157435	0.00837163	0.85122	-0.0136222	0.0120589	0.261386
cg02385840	0.0048128	0.0153429	0.754428	-0.0012113	0.00866558	0.889118	-0.00315241	0.0124823	0.801144
cg02385848	-0.0500731	0.0272191	0.0688499	0.0109172	0.0153732	0.4793	0.0420007	0.0221443	0.0608146
cg02385908	-0.0302903	0.0132278	0.0241716	0.0174506	0.007471	0.0215409	0.0150454	0.0107616	0.165248
cg02385984	-0.0144425	0.012694	0.258002	-0.000503759	0.00716953	0.944127	0.0127838	0.0103273	0.218724
cg02386155	-0.0119547	0.0185394	0.520546	0.010483	0.010471	0.319223	0.0104743	0.0150829	0.489043
cg02386178	-0.00817857	0.0209317	0.696848	-0.00218528	0.0118221	0.853732	-0.0044394	0.0170291	0.794875
cg02386183	-0.00168841	0.00612681	0.783453	-0.00192494	0.00346039	0.579289	0.00156904	0.00498451	0.753595
cg02386219	0.000260672	0.0495047	0.995809	0.0214113	0.02796	0.445647	-0.0334957	0.0402749	0.407612
cg02386244	-0.00148843	0.00242827	0.541324	-8.78789e-05	0.00137148	0.94904	0.00106202	0.00197554	0.592084
cg02386273	-0.010024	0.0135733	0.46197	0.00539031	0.00766613	0.483639	0.0106384	0.0110426	0.33772
cg02386293	0.0207112	0.0287266	0.47264	-0.0192503	0.0162247	0.2383	-0.0176896	0.0233707	0.450918
cg02386298	-0.0364113	0.0600018	0.545363	0.0464966	0.0338887	0.173184	0.00214824	0.0488149	0.964988
cg02386310	0.00601485	0.0105659	0.570476	0.0115722	0.00596758	0.0553564	-0.00776096	0.00859597	0.368814
cg02386311	-0.015615	0.0410043	0.704165	-0.00703634	0.023159	0.761904	-0.00992016	0.0333593	0.766811
cg02386345	-0.0395486	0.0247941	0.113915	0.0203872	0.0140036	0.14863	0.0183204	0.0201714	0.365981
cg02386353	-0.00590922	0.0113565	0.604	-0.00528819	0.00641407	0.411677	0.00205358	0.00923913	0.824566
cg02386354	0.0121071	0.0586765	0.836956	0.00385901	0.0331402	0.907538	0.000126602	0.0477367	0.997889
cg02386403	-0.00487794	0.00811312	0.549068	2.18964e-06	0.00458225	0.99962	0.0055227	0.00660049	0.404791
cg02386410	-0.00149123	0.0148752	0.920351	0.00125718	0.00840143	0.881357	0.010134	0.0121018	0.404406
cg02386420	0.0574938	0.024052	0.0187412	-0.0299333	0.0135844	0.0299015	-0.0321685	0.0195676	0.103387
cg02386445	-0.0274899	0.0308789	0.375512	0.00596264	0.0174403	0.733166	0.0207573	0.0251218	0.410659
cg02386470	0.0151488	0.0238985	0.527636	0.000945503	0.0134978	0.944298	-0.00871507	0.0194428	0.654969
cg02386575	0.00513649	0.00745157	0.492253	0.00151308	0.00420861	0.71998	-0.00025689	0.00606227	0.966286
cg02386599	0.0138245	0.0329624	0.67584	0.0104214	0.018617	0.576909	0.00758149	0.0268168	0.777992
cg02386604	0.0278358	0.0303375	0.361113	-0.0314985	0.0171345	0.0690453	-0.0082148	0.0246812	0.739969
cg02386644	0.0167607	0.00776602	0.0333541	-0.00656044	0.00438621	0.137946	-0.0100569	0.0063181	0.114658
cg02386665	0.000772982	0.0128161	0.952029	0.00269356	0.00723848	0.710609	-0.0097032	0.0104266	0.354339
cg02386695	-0.00429295	0.0160856	0.790122	-0.00559514	0.00908509	0.539415	0.0102903	0.0130866	0.433576
cg02386725	-0.00466519	0.00319157	0.147016	0.00128183	0.00180258	0.478708	0.0036501	0.00259652	0.162956
cg02386822	0.0102431	0.019587	0.602186	-0.0104585	0.0110626	0.346787	-0.0129038	0.0159351	0.420034
cg02386859	0.00656637	0.00825404	0.428226	0.00661781	0.00466184	0.158907	0.000855662	0.00671513	0.898867
cg02386862	-0.00883413	0.0110909	0.427655	-0.0031544	0.00626409	0.615694	0.0135132	0.00902307	0.137444
cg02386875	-0.00134345	0.00335675	0.689863	0.00308225	0.00189588	0.107212	0.000754381	0.00273091	0.782947
cg02386916	0.0141554	0.0192803	0.464585	-0.0172247	0.0108894	0.11692	-0.00539798	0.0156856	0.731481
cg02386921	0.00085976	0.00218233	0.694464	-0.0020264	0.00123257	0.103372	0.00202784	0.00177545	0.256173
cg02386957	0.00915884	0.01622	0.573592	-0.000979995	0.00916096	0.915027	-0.00238065	0.0131959	0.857204
cg02386980	-0.0195284	0.0186257	0.297004	0.0206116	0.0105197	0.0529154	0.0146859	0.0151531	0.334849
cg02386983	0.00824151	0.00385139	0.0348473	-0.00215943	0.00217525	0.323288	-0.00497153	0.00313332	0.115811
cg02386994	-0.0173018	0.0173315	0.320599	0.011674	0.00978874	0.235906	0.00631938	0.0141002	0.655014
cg02387010	-0.0306574	0.0243469	0.210953	0.00286483	0.013751	0.835399	0.0193073	0.0198076	0.332088
cg02387038	-0.00567004	0.00764323	0.45996	0.00518561	0.00431686	0.232551	-0.00187903	0.0062182	0.763154
cg02387056	0.000550116	0.0048715	0.910321	-0.00127106	0.0027514	0.645129	0.00163026	0.00396325	0.681717
cg02387154	-0.0181306	0.0122004	0.140473	0.00847454	0.00689075	0.221701	0.0121017	0.00992575	0.225687
cg02387182	-0.00812841	0.0115821	0.484461	0.0126233	0.00654149	0.0565332	-0.00256784	0.00942267	0.785798
cg02387196	-0.015426	0.00869912	0.0792881	0.00497215	0.00491322	0.314034	0.00290467	0.00707723	0.68239
cg02387226	0.0181806	0.00987422	0.068615	-0.00509162	0.00557691	0.363493	-0.0075892	0.00803324	0.347123
cg02387244	0.00397297	0.0142308	0.780694	-0.00969678	0.0080375	0.230551	0.00935865	0.0115776	0.420852
cg02387301	0.00889943	0.0295364	0.763821	-0.0153937	0.016682	0.358391	0.0170675	0.0240295	0.479223
cg02387312	0.0323679	0.0335064	0.336411	-0.0332217	0.0189243	0.0822973	-0.0303877	0.0272594	0.26768
cg02387326	0.0100717	0.00873389	0.251643	-0.00391869	0.00493286	0.428878	-0.00505424	0.00710551	0.47858
cg02387346	-0.00431755	0.00846108	0.611	0.0065041	0.00477878	0.176623	0.00838117	0.00688357	0.226314
cg02387366	0.0189799	0.0261363	0.469454	-0.027726	0.0147617	0.0633211	-0.0111089	0.0212634	0.602541
cg02387368	0.0234978	0.00976824	0.0180254	-0.00305059	0.00551706	0.581565	-0.0147827	0.00794702	0.0658633
cg02387380	-0.00924602	0.0184951	0.618255	-3.68035e-06	0.010446	0.99972	-0.000107211	0.0150469	0.994329
cg02387403	-0.00112501	0.0093471	0.904445	0.00324722	0.0052792	0.539916	-0.00331964	0.0076044	0.663404
cg02387418	0.028742	0.0165348	0.0853038	-0.0175317	0.00933879	0.063451	-0.0178664	0.013452	0.187211
cg02387435	0.000936792	0.0167133	0.955416	0.00657765	0.00943961	0.487569	0.00547998	0.0135972	0.68781
cg02387455	0.00935282	0.0242843	0.700969	0.00260773	0.0137157	0.849602	-0.00677656	0.0197567	0.732332
cg02387474	0.00207866	0.00329793	0.52997	-0.00183892	0.00186265	0.325948	-0.00147545	0.00268305	0.58363
cg02387491	-0.00835063	0.00928132	0.370472	0.00424781	0.00524205	0.419711	0.00766713	0.00755088	0.312418
cg02387554	-0.0185938	0.0217468	0.394629	0.0111123	0.0122825	0.367828	0.0240231	0.0176923	0.177636
cg02387561	-0.0330988	0.0315462	0.296658	-0.00394349	0.0178171	0.825295	0.0104316	0.0256646	0.685291
cg02387583	0.00405154	0.00432192	0.350837	-0.00289073	0.002441	0.239183	-0.00258068	0.00351613	0.464729
cg02387612	0.0280566	0.015939	0.081486	-0.0195075	0.00900229	0.0326621	-0.0196536	0.0129673	0.132833
cg02387613	0.000862193	0.00338631	0.799557	-0.00307718	0.00191257	0.110849	-0.00219148	0.00275495	0.428263
cg02387618	-0.00127992	0.00700566	0.855412	-0.00141571	0.00395677	0.721267	0.000914215	0.00569951	0.872894
cg02387624	0.0373976	0.0252825	0.142297	-0.0117747	0.0142794	0.411605	-0.0180552	0.0205687	0.382199
cg02387633	-0.088133	0.036408	0.0173316	0.0311842	0.0205631	0.132608	0.0504404	0.02962	0.0917532
cg02387639	0.0185776	0.0594531	0.755344	0.00409191	0.0335788	0.90326	-0.000410674	0.0483685	0.993243
cg02387660	3.87638e-06	0.0137963	0.999776	-0.00493606	0.00779209	0.527902	-0.00123927	0.0112241	0.912309
cg02387679	0.00615705	0.0123302	0.618654	-0.00397077	0.00696404	0.569859	-0.00792029	0.0100313	0.431693
cg02387695	0.0387061	0.0250739	0.125888	-0.0161965	0.0141616	0.255539	-0.0247927	0.020399	0.227138
cg02387701	0.00746742	0.0157111	0.635634	-0.00271437	0.00887354	0.760334	0.00452034	0.0127819	0.724359
cg02387744	-0.00204377	0.00362569	0.574253	0.00225093	0.00204777	0.274369	0.00151242	0.00294971	0.60929
cg02387745	0.0170937	0.0276585	0.53799	-0.010288	0.0156214	0.511707	-0.00944411	0.0225017	0.675619
cg02387779	0.0209029	0.0342261	0.542792	-0.0141306	0.0193307	0.466529	-0.00268716	0.0278448	0.923317
cg02387803	0.00913989	0.0329417	0.782014	-0.00242112	0.0186053	0.89673	-0.0161334	0.0268	0.548569
cg02387843	-0.00095939	0.0255011	0.970066	-0.0256608	0.0144029	0.0779059	0.0131117	0.0207466	0.528864
cg02387854	0.00331592	0.0032124	0.304506	-0.00141677	0.00181435	0.43676	-0.00143259	0.00261347	0.58483
cg02387879	0.00957918	0.0299998	0.750173	-0.00177848	0.0169437	0.916619	-9.86906e-05	0.0244065	0.996782
cg02387946	-0.00675701	0.00896988	0.453076	0.000307372	0.00506614	0.951744	0.00630753	0.0072975	0.389512
cg02387974	0.00689316	0.00540189	0.204949	8.85174e-05	0.00305096	0.976913	-0.00740688	0.00439475	0.0950942
cg02388054	-0.00250991	0.0124718	0.840923	0.00237086	0.00704403	0.737156	-0.00427357	0.0101465	0.674542
cg02388147	0.0206107	0.014054	0.145705	-0.00530447	0.00793766	0.505534	-0.00745235	0.0114338	0.516066
cg02388150	-0.0310513	0.0228151	0.176637	0.00284603	0.0128859	0.825657	0.0242798	0.0185614	0.193907
cg02388245	0.00422972	0.0039425	0.285973	0.000428427	0.00222671	0.847824	0.000570535	0.00320745	0.859186
cg02388253	0.0130608	0.031918	0.683288	-0.0111587	0.0180272	0.537355	-0.0207056	0.0259671	0.427161
cg02388297	0.0137706	0.0122146	0.262331	-0.00666779	0.00689874	0.336161	-0.0119531	0.00993725	0.231928
cg02388319	0.00578387	0.0078232	0.461478	-0.00135258	0.00441851	0.760165	-0.00638922	0.00636462	0.317916
cg02388371	0.00916438	0.0149135	0.540306	-0.00907533	0.00842305	0.283929	0.000242413	0.0121329	0.9841
cg02388378	0.0204887	0.0252745	0.419532	-0.00817525	0.0142749	0.56816	-0.0193108	0.0205623	0.349968
cg02388397	0.00825144	0.0189264	0.663814	0.00189097	0.0106895	0.859953	-0.0017326	0.0153977	0.910639
cg02388416	0.0238766	0.029094	0.413827	-0.0244152	0.0164322	0.140538	-0.0215896	0.0236696	0.363943
cg02388446	-0.0390347	0.0201562	0.0556742	0.00751142	0.0113842	0.510921	0.0309918	0.0163983	0.0617209
cg02388453	0.00889113	0.0328964	0.787516	-0.0141615	0.0185797	0.44777	0.00459921	0.0267631	0.86391
cg02388468	0.00386993	0.0204336	0.850178	0.0058445	0.0115408	0.613699	-0.000116887	0.0166239	0.994404
cg02388488	-0.00245104	0.00866786	0.777947	0.00506007	0.00489557	0.303866	-0.000860568	0.0070518	0.903121
cg02388495	0.00103664	0.0100766	0.918272	-0.003049	0.00569122	0.593354	-0.00188423	0.0081979	0.818693
cg02388500	-0.0191092	0.00867077	0.0298751	0.00774724	0.00489721	0.116879	0.0130395	0.00705417	0.0675479
cg02388511	-0.00197954	0.00746817	0.791517	-0.00100137	0.00421799	0.812838	-0.000349145	0.00607578	0.954292
cg02388520	-0.000843529	0.01943	0.96546	-6.65978e-05	0.010974	0.99517	-0.0054051	0.0158075	0.733133
cg02388526	-0.000458559	0.00224707	0.838723	0.00232733	0.00126914	0.0697203	-0.000751243	0.00182812	0.682016
cg02388530	0.0071417	0.0153156	0.642034	-0.00584187	0.00865017	0.501046	-0.00246203	0.0124601	0.843773
cg02388537	-0.0123392	0.0214503	0.566442	0.000985102	0.012115	0.935359	0.00283518	0.017451	0.871274
cg02388568	-8.3841e-06	0.00341349	0.998045	-0.002088	0.00192792	0.281453	-0.00154719	0.00277707	0.57871
cg02388586	0.0193673	0.0127067	0.130685	-0.0024625	0.00717669	0.73224	-0.0152638	0.0103376	0.143008
cg02388587	0.00696996	0.0188068	0.71173	-0.00341497	0.010622	0.748517	-0.00965552	0.0153004	0.52947
cg02388603	0.0518286	0.0247988	0.0392098	-0.0164413	0.0140062	0.243297	-0.0343842	0.0201752	0.0914973
cg02388709	0.00125478	0.00315676	0.691871	-0.0032618	0.00178292	0.0703703	0.00111507	0.00256821	0.665109
cg02388718	-0.0076362	0.01101	0.489593	0.0109959	0.00621841	0.0801268	-0.00219914	0.00895728	0.806572
cg02388727	-0.000529115	0.00714422	0.941112	-0.00189369	0.00403502	0.639887	0.00358326	0.00581223	0.538992
cg02388749	-0.00162288	0.018058	0.928574	0.00535296	0.0101991	0.600876	0.00398613	0.0146912	0.78671
cg02388751	-0.00183977	0.012254	0.880966	-0.00326168	0.006921	0.638494	-0.00263045	0.00996933	0.792447
cg02388783	0.0107491	0.00522489	0.0423152	-0.00583044	0.00295099	0.0509946	-0.00843151	0.00425075	0.0501056
cg02388788	0.0150606	0.0232133	0.51799	-0.00902602	0.0131107	0.492799	-0.00700972	0.0188853	0.71131
cg02388849	-0.00876083	0.0155705	0.574953	0.00756825	0.00879412	0.391557	0.00342943	0.0126675	0.78717
cg02388882	-0.0021125	0.0243689	0.931096	-0.0104222	0.0137635	0.450725	-0.0111091	0.0198255	0.576525
cg02388999	-0.002781	0.00405948	0.494921	-0.000637962	0.00229277	0.781408	0.00407499	0.00330262	0.220203
cg02389040	0.0296069	0.0428083	0.490814	-0.0120781	0.0241779	0.61851	-0.0312057	0.034827	0.372438
cg02389050	-0.00366514	0.0115411	0.751484	0.00694759	0.00651836	0.28911	-0.00521111	0.00938934	0.580157
cg02389064	0.00624896	0.00682366	0.362032	-0.00439648	0.00385397	0.256748	-0.00509039	0.00555144	0.36142
cg02389067	-0.00237777	0.0044609	0.595223	-0.0026267	0.00251949	0.299721	0.00199022	0.00362919	0.58467
cg02389068	0.0160404	0.0214699	0.456786	-0.00532078	0.0121261	0.661782	-0.0080502	0.017467	0.645906
cg02389080	-0.0217346	0.0135732	0.112533	0.0151213	0.0076661	0.0513715	0.0151555	0.0110426	0.173054
cg02389084	0.0141725	0.0123856	0.2553	-0.00109022	0.00699533	0.876472	-0.00391763	0.0100764	0.698273
cg02389091	0.000258352	0.00844834	0.975667	-0.000211453	0.00477159	0.964744	-0.00606207	0.00687321	0.379943
cg02389157	0.0256446	0.0558623	0.647202	0.010024	0.0315508	0.75138	-0.0126009	0.0454472	0.782161
cg02389180	0.0260871	0.0420786	0.536722	0.0111147	0.0237658	0.641054	-0.0121147	0.0342333	0.724184
cg02389195	0.0113777	0.0101837	0.26662	-0.00173004	0.00575168	0.764213	-0.00909386	0.00828499	0.275055
cg02389228	0.000268262	0.0122053	0.982509	0.00230128	0.0068935	0.739219	-0.00168731	0.00992971	0.865419
cg02389252	-0.025037	0.0514876	0.627861	-0.0110936	0.02908	0.703669	0.0276357	0.0418881	0.510962
cg02389264	0.103496	0.092948	0.268224	-0.0662341	0.0524966	0.210057	-0.0832308	0.0756185	0.273738
cg02389270	0.00234188	0.00452666	0.606075	8.69299e-05	0.00255663	0.972945	-0.000418639	0.00368269	0.909726
cg02389281	0.00774279	0.0291724	0.791247	0.0104347	0.0164764	0.528007	0.00414377	0.0237334	0.861757
cg02389292	0.00772695	0.00497025	0.123256	-0.00217117	0.00280718	0.441126	-0.00387735	0.00404358	0.339974
cg02389295	-0.00892938	0.0131969	0.500235	0.00378257	0.00745352	0.612953	0.00764841	0.0107364	0.477921
cg02389317	-8.00489e-05	0.0447757	0.998577	0.00379945	0.0252891	0.880884	-0.0234913	0.0364276	0.520515
cg02389323	0.0157407	0.0125808	0.213853	-0.012126	0.00710559	0.0910727	-0.005246	0.0102352	0.609423
cg02389342	0.000596976	0.0180186	0.973637	-0.00846393	0.0101768	0.407607	0.00509706	0.0146591	0.728807
cg02389494	0.0119982	0.0107661	0.267817	0.00377512	0.00608065	0.536145	-0.0160632	0.00875885	0.0696968
cg02389505	0.00889302	0.0224964	0.693475	0.00496986	0.0127059	0.696538	-0.00342819	0.0183021	0.851804
cg02389513	0.00789711	0.0427321	0.853764	0.0199658	0.0241349	0.410099	0.00619792	0.034765	0.858871
cg02389555	-0.0014085	0.00475755	0.767813	-0.00237499	0.00268704	0.378931	0.00350455	0.00387053	0.367451
cg02389566	0.0311763	0.0279447	0.267304	-0.0171145	0.0157831	0.280865	-0.0273183	0.0227346	0.232409
cg02389569	0.00215295	0.00835795	0.797261	0.0019379	0.00472053	0.682317	0.00142697	0.00679967	0.834214
cg02389590	-0.037897	0.0330588	0.254441	0.00609015	0.0186715	0.744988	0.0247962	0.0268952	0.358816
cg02389631	0.0027548	0.0213444	0.897571	-0.0169305	0.0120552	0.163359	0.00105051	0.0173649	0.951884
cg02389634	-0.0176603	0.0184424	0.340626	-0.000681421	0.0104162	0.947973	0.0125839	0.015004	0.403676
cg02389671	-0.0110719	0.0257731	0.668438	-0.00142648	0.0145565	0.922136	-0.00620973	0.0209679	0.767739
cg02389682	-0.00129832	0.0134894	0.923521	-0.000672416	0.00761875	0.929852	0.004517	0.0109744	0.681536
cg02389687	-0.0362449	0.023508	0.126343	0.0247161	0.0132772	0.0656651	0.0351933	0.0191251	0.0687713
cg02389743	0.00396163	0.00340497	0.247457	-0.000860983	0.00192311	0.655355	-0.000550687	0.00277014	0.842836
cg02389851	0.016661	0.0122826	0.178066	-0.00140221	0.00693714	0.840234	-0.00993251	0.00999257	0.322676
cg02389859	-0.00645681	0.0192938	0.738599	-0.0135601	0.0108971	0.216327	0.00953623	0.0156966	0.544902
cg02389877	0.0495502	0.0174042	0.00537599	-0.00224385	0.0098298	0.819912	-0.0442692	0.0141593	0.00232851
cg02389931	-0.00697878	0.0213897	0.744918	0.00659483	0.0120808	0.58638	0.0105439	0.0174018	0.545975
cg02389938	0.0153218	0.0192876	0.428891	-0.00276688	0.0108935	0.800033	-0.0122626	0.0156915	0.436406
cg02389942	0.015292	0.0270562	0.573233	-0.0263437	0.0152812	0.0878739	0.00651841	0.0220117	0.767755
cg02389949	0.0171497	0.022702	0.451805	-0.00536697	0.012822	0.676443	-0.0148158	0.0184694	0.424391
cg02390084	0.0014975	0.0120753	0.901559	0.00329514	0.00682007	0.630064	-0.00901056	0.00982394	0.361287
cg02390103	0.00139282	0.00540719	0.797266	-0.00305322	0.00305396	0.31989	0.001299	0.00439906	0.768397
cg02390115	0.00189783	0.00678035	0.780143	-0.00274173	0.00382951	0.475725	-0.00287374	0.0055162	0.603567
cg02390121	0.00802221	0.0166241	0.63048	-0.00914143	0.0093892	0.332647	-0.00314691	0.0135246	0.816495
cg02390145	-0.0438034	0.026152	0.097131	0.00779074	0.0147705	0.599072	0.0328715	0.0212761	0.12557
cg02390188	0.0104627	0.0147539	0.479915	-0.00417796	0.00833293	0.617229	-0.00883148	0.0120031	0.463631
cg02390209	0.0108751	0.00553529	0.0522824	-0.00290638	0.0031263	0.354835	-0.00470415	0.00450327	0.298774
cg02390267	-0.026691	0.0349094	0.446358	0.0149061	0.0197166	0.451454	0.0185528	0.0284008	0.515124
cg02390278	-0.000508466	0.0103191	0.960801	-0.00114513	0.00582818	0.84464	-0.00738383	0.00839518	0.381265
cg02390319	-0.0210182	0.0290012	0.470341	0.00376665	0.0163798	0.818604	0.0239059	0.0235942	0.313453
cg02390329	0.0188182	0.035533	0.597588	-0.0262326	0.0200689	0.194228	-0.0153666	0.0289081	0.59623
cg02390406	0.00244378	0.0239166	0.918823	0.00404188	0.013508	0.765404	-0.0150454	0.0194575	0.441238
cg02390407	0.0159773	0.0234012	0.496372	-0.0148632	0.0132169	0.263523	-0.000913877	0.0190382	0.961812
cg02390408	0.0768163	0.0420021	0.0704607	-0.0573549	0.0237226	0.0174655	-0.0661449	0.0341711	0.0557866
cg02390447	-0.00271213	0.0216908	0.900751	0.0123246	0.0122509	0.316883	0.00611549	0.0176467	0.729671
cg02390509	-0.0106251	0.0348916	0.761379	0.00675095	0.0197066	0.732654	0.00466452	0.0283863	0.869815
cg02390515	0.0111383	0.0310236	0.720348	-0.0107166	0.017522	0.542213	-0.00240331	0.0252394	0.924334
cg02390569	-0.00152593	0.0132062	0.908248	0.00571697	0.00745879	0.445237	0.0002279	0.010744	0.98312
cg02390576	0.0238168	0.0218747	0.27892	-0.00650717	0.0123547	0.599596	-0.0108284	0.0177963	0.544288
cg02390588	0.00342356	0.015741	0.828277	-0.00483983	0.00889047	0.587414	0.00238541	0.0128062	0.852618
cg02390606	-0.0131456	0.0130657	0.316839	-0.000894312	0.00737947	0.903789	0.00650773	0.0106297	0.54181
cg02390614	0.000533252	0.0230809	0.981615	-0.00353641	0.013036	0.786746	-0.00144247	0.0187776	0.938924
cg02390624	-0.0221168	0.025277	0.383726	-0.00366536	0.0142763	0.797915	0.00604285	0.0205643	0.769493
cg02390637	0.000944104	0.0168391	0.955403	-0.00245063	0.00951065	0.7972	-0.00979714	0.0136996	0.476221
cg02390666	0.00519135	0.0183093	0.777363	0.00613521	0.010341	0.554354	-0.00544415	0.0148956	0.715536
cg02390681	-0.00490902	0.0320083	0.878424	0.00978778	0.0180781	0.58945	0.0154782	0.0260406	0.553622
cg02390715	-0.000527418	0.0117692	0.964347	0.000603136	0.00664717	0.927888	0.00525258	0.00957489	0.584542
cg02390725	0.00108215	0.0166992	0.948463	0.00870907	0.00943161	0.358071	-0.00573612	0.0135857	0.673791
cg02390801	0.00337786	0.0344251	0.922036	0.00153301	0.0194431	0.937316	-0.012566	0.0280068	0.654655
cg02390806	-0.000583917	0.0160619	0.971074	-0.00708849	0.00907167	0.436458	-0.00208848	0.0130672	0.873347
cg02390813	-0.0273034	0.0265659	0.306592	0.0103301	0.0150043	0.49278	0.0174402	0.0216128	0.421656
cg02390853	0.00320833	0.016155	0.84299	0.00656972	0.00912428	0.473223	-0.0085593	0.013143	0.516414
cg02390858	-0.00538222	0.0126809	0.672178	-0.00051498	0.00716209	0.942825	-0.000195477	0.0103166	0.984921
cg02390947	-0.0013917	0.0145721	0.924109	0.00809139	0.00823024	0.327964	-0.00443486	0.0118552	0.709149
cg02390954	-0.0445933	0.0266515	0.0974772	-0.000841482	0.0150526	0.955533	0.0206952	0.0216825	0.342197
cg02390961	-0.0080429	0.00977692	0.412709	0.0090968	0.00552196	0.102681	0.00135477	0.00795408	0.865107
cg02390981	0.0236456	0.01476	0.112374	-0.00785727	0.0083364	0.348242	-0.00909628	0.0120081	0.450562
cg02391023	-0.00429426	0.0130715	0.743219	0.00328152	0.00738272	0.65767	0.000209631	0.0106344	0.984313
cg02391146	0.0323258	0.0429155	0.453109	-0.00823314	0.0242385	0.73483	-0.00315655	0.0349142	0.928147
cg02391172	-0.00673453	0.0150185	0.654843	0.00669912	0.00848239	0.43157	0.008456	0.0122184	0.49053
cg02391239	-0.00124966	0.0111896	0.911305	-0.00225906	0.00631982	0.721519	-0.0127452	0.00910336	0.164655
cg02391250	-0.0216687	0.0190048	0.256996	0.0161414	0.0107338	0.135853	0.0108859	0.0154615	0.483061
cg02391338	-0.00150184	0.00408695	0.714059	0.00166313	0.00230829	0.472931	0.000999087	0.00332497	0.764447
cg02391344	-0.0300987	0.0325662	0.357637	0.032249	0.0183932	0.0826762	0.00849308	0.0264945	0.749226
cg02391352	0.00984457	0.00937598	0.296311	0.00400128	0.00529551	0.451703	-0.00595618	0.00762789	0.436777
cg02391387	0.000645434	0.00390681	0.869121	-0.00120959	0.00220655	0.584813	-0.000714889	0.00317841	0.82251
cg02391394	0.025745	0.035247	0.466878	-0.025173	0.0199073	0.209048	-0.00791443	0.0286755	0.783129
cg02391410	-0.00705208	0.0125074	0.574158	0.0108522	0.00706414	0.127702	0.00720528	0.0101755	0.480564
cg02391432	0.00315929	0.00298336	0.292216	-0.00290842	0.00168499	0.0874852	-0.000916921	0.00242713	0.706412
cg02391433	0.0222822	0.0152027	0.145937	-0.000438304	0.00858641	0.959393	-0.017883	0.0123683	0.1514
cg02391441	-0.018215	0.017535	0.301466	0.00437328	0.00990371	0.659766	0.00660455	0.0142658	0.644416
cg02391450	-0.00420159	0.0177245	0.813112	-0.00389851	0.0100107	0.6978	0.00201481	0.0144199	0.889164
cg02391505	-0.0164136	0.0075394	0.0318788	0.00411047	0.00425822	0.33677	0.0108957	0.00613373	0.0787773
cg02391509	0.015316	0.0137398	0.267698	0.0101526	0.00776019	0.193832	-0.0061962	0.0111781	0.580627
cg02391517	-0.0380029	0.0140782	0.00818251	0.0109582	0.00795131	0.171291	0.0206439	0.0114534	0.0745531
cg02391526	0.00130381	0.00797937	0.870542	-0.00237501	0.00450671	0.599389	0.00163869	0.00649167	0.801238
cg02391549	0.00445378	0.0119375	0.709887	0.00885151	0.00674227	0.192303	-0.0160753	0.00971187	0.101079
cg02391555	0.0227569	0.0169824	0.183335	0.00203517	0.00959157	0.832405	-0.017899	0.0138161	0.198186
cg02391633	-0.016687	0.00640983	0.0106658	0.00404261	0.00362024	0.266867	0.0111931	0.00521476	0.0343072
cg02391757	0.0200098	0.0354673	0.573924	0.00366417	0.0200318	0.85524	0.00178577	0.0288547	0.950778
cg02391768	0.000754981	0.00942621	0.936326	0.000327332	0.00532388	0.951099	-0.00175912	0.00766876	0.819045
cg02391906	0.00105057	0.00927202	0.91002	-0.00291582	0.0052368	0.578937	-0.000344683	0.00754332	0.963647
cg02391922	0.00316601	0.0449797	0.944029	0.0118469	0.0254043	0.642011	0.00711389	0.0365935	0.846263
cg02391982	-0.00779832	0.0269461	0.772883	0.00276311	0.015219	0.856306	0.00911324	0.0219222	0.678532
cg02392025	0.0231812	0.0201977	0.253879	-0.00510101	0.0114076	0.655746	-0.00346116	0.016432	0.833609
cg02392064	0.00873382	0.0137472	0.526704	-0.00457816	0.00776438	0.556791	0.00161804	0.0111842	0.885267
cg02392075	0.00251392	0.00848388	0.767615	-0.00188468	0.00479166	0.694933	-0.0076648	0.00690212	0.269501
cg02392124	0.0701386	0.0294012	0.0189752	-0.0376826	0.0166057	0.0254447	-0.0453467	0.0239196	0.0609328
cg02392176	0.00705476	0.00389063	0.0728514	-0.00327018	0.00219741	0.13991	-0.00271598	0.00316525	0.392953
cg02392179	0.00539812	0.00998516	0.59	-0.00471078	0.00563957	0.405576	0.00131288	0.0081235	0.871942
cg02392224	0.00293517	0.0209456	0.888842	-0.0109687	0.01183	0.356103	0.00598894	0.0170404	0.726002
cg02392228	-0.0151639	0.016613	0.363602	0.0132799	0.00938295	0.160143	0.00909501	0.0135156	0.502579
cg02392248	0.0144684	0.0104704	0.170162	0.00189339	0.00591361	0.749518	-0.00691369	0.00851823	0.418968
cg02392258	-0.00169291	0.0023115	0.46568	-0.000706213	0.00130552	0.589775	0.00265355	0.00188054	0.161394
cg02392269	-0.00367692	0.0302233	0.903419	0.0238133	0.01707	0.166158	-0.0174771	0.0245884	0.478903
cg02392271	0.0102551	0.0334736	0.759978	0.00556121	0.0189057	0.769262	-0.000128093	0.0272327	0.996257
cg02392278	-0.0262947	0.0367952	0.476541	0.00757472	0.0207818	0.716278	-0.0050778	0.029935	0.865653
cg02392304	-0.00691135	0.0254723	0.78671	-0.00827615	0.0143866	0.56643	0.00247211	0.0207232	0.905288
cg02392359	0.0325139	0.0326928	0.322414	-0.0408513	0.0184647	0.029261	-0.0354158	0.0265974	0.186097
cg02392374	-0.0347476	0.0281093	0.219353	0.000858732	0.015876	0.956974	0.019865	0.0228685	0.387156
cg02392395	-0.0189636	0.0112728	0.0957055	-7.08731e-05	0.00636681	0.991141	0.00667202	0.00917105	0.468648
cg02392460	-0.00533726	0.0106092	0.616039	0.000491779	0.00599204	0.934757	0.00670213	0.00863121	0.439325
cg02392467	-0.0196849	0.0220531	0.374251	0.00744902	0.0124555	0.551184	0.00933342	0.0179414	0.604086
cg02392492	-0.00826221	0.0297467	0.781788	0.0115808	0.0168008	0.492263	0.0168219	0.0242007	0.488637
cg02392508	-0.00823344	0.0196073	0.675465	0.015559	0.0110741	0.163187	-0.016278	0.0159516	0.310023
cg02392553	-0.0102568	0.0128457	0.426532	0.00316079	0.00725518	0.664042	0.00174627	0.0104507	0.867639
cg02392575	0.00555592	0.00534372	0.301033	-0.000645932	0.00301811	0.830977	-0.00373818	0.00434742	0.391964
cg02392593	0.00702374	0.007625	0.359236	0.00450201	0.00430656	0.298418	-0.00351548	0.00620337	0.572211
cg02392619	0.00501721	0.00802799	0.533447	0.0004488	0.00453417	0.921355	-0.00222787	0.00653123	0.733751
cg02392634	0.011953	0.019883	0.549115	-0.00957666	0.0112298	0.395856	0.000198562	0.016176	0.990231
cg02392667	-0.0213365	0.0137694	0.124473	0.00730504	0.00777692	0.349874	0.01656	0.0112022	0.14254
cg02392688	-0.00719277	0.00295234	0.0166439	0.00111613	0.00166747	0.504841	0.0067019	0.0024019	0.00633011
cg02392724	0.000398962	0.0131773	0.975908	-0.000830917	0.00744249	0.911333	0.00273836	0.0107205	0.798924
cg02392737	0.00344133	0.0153709	0.823312	-0.00129952	0.00868141	0.881317	-0.00223267	0.0125051	0.858667
cg02392754	-0.0239273	0.015046	0.114992	0.00680877	0.0084979	0.424937	0.0217853	0.0122408	0.0782188
cg02392774	0.00231004	0.00195591	0.240438	1.25023e-05	0.00110469	0.990993	-0.000823366	0.00159124	0.606018
cg02392813	0.00551183	0.00956857	0.565912	-0.0110817	0.00540428	0.0429811	0.000712684	0.00778457	0.927242
cg02392818	0.00353127	0.016827	0.834214	-0.00268202	0.00950379	0.778381	0.000464573	0.0136897	0.972997
cg02392830	0.0222335	0.0322875	0.492696	-0.0104023	0.0182359	0.569689	-0.00242624	0.0262678	0.926596
cg02392835	-0.0154618	0.0115012	0.181934	0.00726038	0.00649583	0.266428	0.0099079	0.00935689	0.292254
cg02392881	-0.0130402	0.010264	0.206924	-0.00288121	0.00579707	0.620294	0.0182018	0.00835036	0.0316701
cg02392915	-0.0128803	0.00911142	0.160636	0.0137204	0.00514609	0.00897468	0.00551268	0.00741266	0.458847
cg02392976	-0.00623314	0.0127982	0.627322	0.00325706	0.00722834	0.653276	0.00221221	0.010412	0.832184
cg02393030	0.0218094	0.0160114	0.176284	-0.00959542	0.00904316	0.291267	-0.00345258	0.0130262	0.791528
cg02393091	-0.00789563	0.0111169	0.479243	0.00952743	0.00627875	0.132383	0.00141617	0.0090442	0.875896
cg02393092	-0.00254333	0.00824253	0.75831	-0.000811913	0.00465534	0.861907	0.00273086	0.00670577	0.684719
cg02393097	-0.0422289	0.0226612	0.0653873	0.0156928	0.0127989	0.223097	0.0296742	0.0184361	0.11071
cg02393107	-0.00148002	0.0181954	0.935337	0.0072872	0.0102767	0.479946	-0.0101216	0.014803	0.495747
cg02393121	0.00847571	0.0134671	0.530574	-0.00161125	0.00760613	0.832675	-0.00476473	0.0109562	0.6646
cg02393156	0.00240466	0.00311912	0.442596	-0.00099976	0.00176166	0.571666	-0.0020306	0.00253758	0.425524
cg02393264	-0.00402978	0.0174488	0.817836	-0.00500046	0.00985498	0.613011	-0.00378543	0.0141956	0.790289
cg02393273	0.00496868	0.0237068	0.834424	0.000976082	0.0133895	0.942035	0.0191372	0.0192868	0.323523
cg02393372	-0.00796883	0.0136144	0.559677	0.00343902	0.00768937	0.655686	0.000496991	0.0110761	0.964302
cg02393378	-0.0140194	0.0133705	0.296971	0.00632142	0.00755158	0.404574	-0.00919539	0.0108776	0.399976
cg02393380	0.01204	0.0119984	0.318107	0.00344847	0.00677662	0.611982	-0.00587477	0.00976135	0.548671
cg02393428	0.033758	0.0171279	0.0515514	-0.00376719	0.00967374	0.697807	-0.0208788	0.0139345	0.137256
cg02393447	-0.00783698	0.00375325	0.0393863	0.00252946	0.00211982	0.235654	0.00837498	0.00305348	0.00724442
cg02393449	-0.00996244	0.0168952	0.556775	0.00206273	0.00954234	0.829308	0.00521523	0.0137452	0.705196
cg02393479	-0.00931105	0.0135744	0.49438	0.00861737	0.00766678	0.263764	0.0073891	0.0110436	0.505014
cg02393496	0.0157487	0.0112846	0.165992	0.00603779	0.0063735	0.345803	-0.0164657	0.00918068	0.0759739
cg02393521	0.0380935	0.0217831	0.0834621	-0.023864	0.012303	0.0552924	-0.0245548	0.0177218	0.169023
cg02393525	0.00406326	0.002989	0.177138	-0.000720816	0.00168817	0.67033	-0.00398344	0.00243172	0.104604
cg02393535	0.0292965	0.0131346	0.0279967	-0.00882442	0.00741839	0.237104	-0.0190336	0.0106858	0.0779762
cg02393591	0.0125469	0.0159468	0.433301	-0.0069111	0.00900668	0.44473	-0.00800828	0.0129736	0.538486
cg02393603	0.00201809	0.0239193	0.932934	0.0191473	0.0135095	0.15956	0.00836434	0.0194597	0.668264
cg02393606	0.0260638	0.0232908	0.265849	-0.0299905	0.0131545	0.0247832	-0.0211385	0.0189484	0.267328
cg02393617	-0.0067493	0.0317757	0.832233	0.0167886	0.0179468	0.351847	-0.00479655	0.0258514	0.853186
cg02393640	-0.0113132	0.0347806	0.745668	-0.0056079	0.0196439	0.775881	-0.00762388	0.028296	0.788163
cg02393663	-0.000564344	0.0508899	0.991175	-0.00601854	0.0287424	0.834574	0.0115079	0.0414019	0.781631
cg02393684	0.013925	0.016506	0.40093	-0.0150984	0.00932252	0.108539	-0.0222413	0.0134286	0.100866
cg02393699	0.0188796	0.0285242	0.509602	-0.0223647	0.0161103	0.168218	-0.0179097	0.0232061	0.44211
cg02393721	-0.0537905	0.035853	0.136749	0.00296031	0.0202496	0.884071	0.0315604	0.0291684	0.281905
cg02393727	-0.00849275	0.0170796	0.620129	-0.00113386	0.00964647	0.906672	0.00973397	0.0138952	0.485258
cg02393756	-0.0119786	0.0146639	0.415981	-0.00374605	0.00828211	0.652048	0.013264	0.0119299	0.268934
cg02393810	0.0037146	0.00276123	0.181643	5.15192e-05	0.00155953	0.973714	-0.00436667	0.00224642	0.0547838
cg02393835	-0.0268804	0.024208	0.269545	0.0149657	0.0136725	0.276382	0.0193951	0.0196946	0.32715
cg02393845	0.00286678	0.00452835	0.52816	-0.00314421	0.00255759	0.22188	-0.00292636	0.00368407	0.428925
cg02393849	0.00331198	0.0135051	0.806785	-0.00532982	0.00762765	0.486363	-0.000878753	0.0109872	0.936417
cg02393907	-0.0275778	0.0196563	0.163778	0.00786457	0.0111018	0.480375	0.0138237	0.0159915	0.389457
cg02393980	0.0245054	0.0263608	0.354855	0.000856858	0.0148885	0.954223	-0.0112151	0.021446	0.602192
cg02394003	-0.0271354	0.0165572	0.104443	0.0150301	0.00935144	0.111217	0.00824085	0.0134702	0.542099
cg02394098	0.000870934	0.00308741	0.778468	-7.45159e-06	0.00174375	0.996599	-0.000537268	0.00251178	0.83107
cg02394101	-0.00980147	0.0198558	0.622671	0.00570263	0.0112145	0.612241	-0.0112015	0.0161538	0.489684
cg02394126	-0.0209467	0.0163353	0.202763	0.0158843	0.00922609	0.0882842	0.0182978	0.0132897	0.171698
cg02394186	-0.00483697	0.0350473	0.890514	-0.0108839	0.0197945	0.583678	-0.00528334	0.0285129	0.85338
cg02394226	-0.00342835	0.00634224	0.590038	0.00225979	0.00358206	0.529599	0.00162122	0.00515977	0.754034
cg02394247	0.0205133	0.01255	0.105357	-0.00235891	0.00708818	0.74	-0.009618	0.0102101	0.348506
cg02394249	0.00433367	0.0277303	0.876135	-0.00451732	0.015662	0.77363	0.00387096	0.0225602	0.864119
cg02394263	0.00694462	0.0100585	0.49156	-0.00358571	0.00568098	0.529394	-0.00589163	0.00818315	0.473257
cg02394305	0.0185801	0.0131111	0.159616	-0.0116746	0.00740507	0.118116	-0.00698996	0.0106666	0.513802
cg02394317	-0.00526141	0.011713	0.654283	0.00618377	0.00661545	0.352217	0.00531295	0.00952919	0.578426
cg02394395	-0.0371904	0.0200782	0.0669966	0.0182502	0.0113401	0.110757	0.0295939	0.0163348	0.0730935
cg02394421	-0.00100231	0.00463652	0.829298	0.000245442	0.00261869	0.925517	0.000945305	0.00377207	0.802643
cg02394497	-0.00607381	0.0187896	0.747191	0.00268596	0.0106123	0.800721	0.0139774	0.0152864	0.362766
cg02394506	0.00591169	0.0123881	0.634277	-0.00293006	0.00699673	0.676297	-0.00383705	0.0100784	0.704235
cg02394554	0.00476016	0.0059941	0.429032	-0.00577391	0.00338544	0.0912664	-0.00127972	0.00487654	0.793546
cg02394556	-0.0104316	0.0133214	0.435473	0.0037646	0.00752385	0.617946	0.00416647	0.0108377	0.701484
cg02394572	0.122687	0.0789906	0.123602	-0.0368931	0.0446135	0.410275	-0.136161	0.0642634	0.0366364
cg02394601	0.0422612	0.0172313	0.0159514	-0.0241549	0.00973217	0.0147671	-0.0373768	0.0140187	0.00897398
cg02394664	-0.0249362	0.0123904	0.046907	0.0110091	0.00699805	0.118903	0.0146192	0.0100803	0.150175
cg02394686	0.0139944	0.0451198	0.757098	-0.0116273	0.0254835	0.649205	0.0161397	0.0367075	0.661134
cg02394698	0.00808729	0.0323947	0.803381	-0.011612	0.0182964	0.527127	-0.0127711	0.0263549	0.629056
cg02394701	-0.0314718	0.022655	0.167927	0.018517	0.0127954	0.151044	0.026786	0.0184311	0.149334
cg02394746	-0.0253635	0.0124979	0.0451265	0.00984146	0.00705875	0.166404	0.0160818	0.0101677	0.116953
cg02394753	0.000335798	0.00900724	0.970337	0.00281235	0.00508725	0.581644	-0.00231673	0.00732791	0.75256
cg02394762	0.0284312	0.012765	0.0282166	-0.00832176	0.00720961	0.251201	-0.0275279	0.010385	0.00936666
cg02394812	0.0124865	0.0423157	0.768557	0.020206	0.0238997	0.399919	0.00527265	0.0344263	0.878589
cg02394908	0.0070751	0.0133855	0.598303	0.00201108	0.00756008	0.790788	-0.00671968	0.0108899	0.538628
cg02394955	-0.0391253	0.024439	0.112609	-0.0100913	0.013803	0.466464	0.0389537	0.0198825	0.0529314
cg02394960	-0.0193522	0.0116936	0.101137	0.00642972	0.0066045	0.332684	0.0101158	0.00951343	0.290253
cg02394978	-0.0192953	0.0144382	0.184513	0.0103267	0.00815465	0.208387	0.00846007	0.0117463	0.473097
cg02394989	0.00648069	0.00230301	0.00591337	-0.00309526	0.00130073	0.0192656	-0.004989	0.00187363	0.00906051
cg02394998	-0.00501464	0.012825	0.696643	0.016327	0.0072435	0.026422	0.00731366	0.0104339	0.484993
cg02395016	0.0118425	0.0295818	0.689785	-0.00537818	0.0167077	0.748215	-0.0118433	0.0240665	0.623744
cg02395061	0.0108946	0.0109946	0.324176	-0.0072008	0.00620973	0.249029	-0.00415267	0.00894477	0.643494
cg02395069	-0.0172292	0.0394313	0.663115	-0.0111984	0.0222706	0.616208	-0.00788271	0.0320796	0.80641
cg02395086	-0.0080356	0.00847019	0.345111	-0.0021148	0.00478392	0.659417	0.000904665	0.00689098	0.895821
cg02395088	-0.0181079	0.01161	0.12206	0.0129908	0.0065573	0.0503794	0.00795712	0.00944543	0.401598
cg02395127	-0.0045272	0.0184903	0.807091	0.0161646	0.0104432	0.124881	0.00941408	0.0150429	0.532892
cg02395171	0.00396894	0.00495255	0.424843	0.000247205	0.00279718	0.929758	0.00108969	0.00402918	0.787383
cg02395184	0.0077376	0.0101169	0.446215	-0.00151608	0.00571396	0.791313	0.0062882	0.00823065	0.446704
cg02395235	-0.0434654	0.0318692	0.175733	0.0101085	0.0179996	0.575672	0.0238028	0.0259274	0.360844
cg02395270	0.0251279	0.0159545	0.118484	-0.00447206	0.009011	0.620802	-0.00866018	0.0129799	0.506212
cg02395280	-0.0057103	0.0421962	0.892631	-0.0131133	0.0238322	0.583409	-0.00713874	0.034329	0.835699
cg02395296	-0.0151524	0.0193461	0.435381	0.00720081	0.0109266	0.51143	-0.00119503	0.0157391	0.939632
cg02395326	0.000189029	0.00326429	0.95394	-0.000937994	0.00184365	0.612058	0.000572632	0.00265568	0.829728
cg02395363	-0.000752075	0.00373052	0.840647	-0.000652932	0.00210698	0.757303	0.00135531	0.00303499	0.656178
cg02395364	0.00926652	0.0109926	0.401294	-0.0068842	0.00620858	0.270222	-0.0154456	0.00894312	0.0873014
cg02395396	0.000643201	0.00571129	0.910563	0.000498155	0.00322571	0.877586	-0.00330815	0.00464646	0.478174
cg02395441	0.00146775	0.00310182	0.63713	0.000928158	0.00175189	0.597447	-0.00202179	0.00252351	0.424964
cg02395454	0.00153346	0.0281519	0.956671	0.00942069	0.0159001	0.554884	-0.00294407	0.0229032	0.897982
cg02395479	-0.000420836	0.00298988	0.888354	-0.00104575	0.00168867	0.537172	-0.000984908	0.00243244	0.68643
cg02395512	0.00415352	0.0035272	0.241821	-0.000743472	0.00199215	0.709805	-0.00153492	0.00286958	0.593934
cg02395567	-0.000563853	0.00936931	0.952134	0.00483894	0.00529174	0.362734	-0.00239855	0.00762247	0.753682
cg02395581	-0.0301949	0.0189766	0.114794	0.00432436	0.0107179	0.687482	0.0165528	0.0154386	0.286277
cg02395590	0.0208227	0.0378007	0.582987	0.00845016	0.0213496	0.693114	-0.00201334	0.030753	0.947935
cg02395637	0.000680295	0.0101454	0.946675	0.00404461	0.00573007	0.481952	0.00108817	0.00825386	0.895383
cg02395684	-0.0264054	0.0184319	0.155156	0.012736	0.0104102	0.224109	0.0129788	0.0149954	0.388867
cg02395751	-0.0428081	0.0311754	0.172844	0.0310235	0.0176077	0.0812003	0.0448742	0.025363	0.0799579
cg02395762	-0.012017	0.0146287	0.413375	0.0141804	0.00826222	0.0892671	0.00794205	0.0119013	0.506131
cg02395768	0.00853858	0.00723916	0.241055	-0.00117074	0.00408864	0.775222	-0.00589123	0.00588947	0.319629
cg02395775	0.0334254	0.0189901	0.0815027	-0.0112338	0.0107255	0.297496	-0.0165355	0.0154495	0.287118
cg02395779	-0.0093467	0.0228478	0.68337	0.0106253	0.0129043	0.412285	0.0184809	0.018588	0.322555
cg02395812	0.0210619	0.0135572	0.123514	-0.0123345	0.00765706	0.110424	-0.0133356	0.0110296	0.229542
cg02395814	0.0355918	0.0251084	0.159502	-0.00755466	0.0141811	0.595429	-0.0235549	0.0204271	0.251666
cg02395819	0.0504583	0.0270109	0.0647395	-0.0294659	0.0152556	0.056313	-0.0189473	0.0219749	0.390668
cg02395846	0.0268652	0.0237132	0.260012	-0.0136947	0.0133931	0.309055	-0.0144994	0.019292	0.454108
cg02395863	0.00278309	0.0101033	0.78354	-0.000441064	0.00570629	0.938547	-0.00553582	0.0082196	0.502221
cg02395917	0.0344744	0.0334635	0.305447	-0.00215173	0.0189	0.909591	-0.0216009	0.0272245	0.42944
cg02395927	0.00667543	0.0131247	0.612164	0.0100249	0.00741275	0.179363	-0.00682348	0.0106777	0.524286
cg02395965	-0.00805552	0.0110606	0.468161	-0.00305325	0.00624696	0.626105	0.00429174	0.00899841	0.634463
cg02395976	0.00218984	0.0160702	0.891889	0.00341151	0.00907637	0.707828	0.00480726	0.013074	0.713893
cg02395981	0.00174114	0.00193715	0.370955	-0.000712143	0.00109409	0.516636	-0.00101567	0.00157598	0.520776
cg02395994	0.014642	0.0181567	0.421952	-0.00505638	0.0102548	0.623063	-0.0087449	0.0147715	0.555206
cg02395998	-0.0191924	0.0238195	0.422341	0.000514938	0.0134531	0.969545	0.0199616	0.0193785	0.305504
cg02396020	-0.0217721	0.0132723	0.104124	0.00754086	0.00749611	0.316908	0.00519544	0.0107977	0.631476
cg02396075	-0.00636032	0.0238751	0.790491	0.00403842	0.0134845	0.765204	0.00178071	0.0194237	0.927142
cg02396076	-0.0273027	0.0295562	0.357883	0.00417216	0.0166932	0.803163	0.0117516	0.0240457	0.62613
cg02396086	0.0033139	0.00209959	0.117706	0.000311327	0.00118584	0.793458	-0.00140577	0.00170814	0.412514
cg02396110	-0.00906314	0.0437121	0.836177	-0.00823359	0.0246884	0.739469	-0.0178888	0.0355623	0.616074
cg02396116	0.00587879	0.0126511	0.643187	-0.0070404	0.00714529	0.326893	-0.000925065	0.0102924	0.928567
cg02396126	0.00116619	0.00988257	0.906306	0.00630455	0.00558163	0.261437	-0.00458136	0.00804004	0.570105
cg02396143	0.00613053	0.00782666	0.435347	0.00163316	0.00442046	0.712585	-0.00686637	0.00636743	0.283521
cg02396172	0.0016094	0.00446906	0.719532	-0.00252772	0.0025241	0.319083	0.000183815	0.00363583	0.959782
cg02396192	-0.0275514	0.0309363	0.375334	0.00729522	0.0174727	0.67721	0.0184747	0.0251685	0.464676
cg02396224	-0.00825259	0.0292673	0.778559	0.0134874	0.0165301	0.416517	0.020691	0.0238106	0.386981
cg02396253	-0.0237939	0.0175111	0.177333	0.0012873	0.00989017	0.896707	0.0155242	0.0142463	0.278515
cg02396312	-0.0154117	0.0197053	0.436036	0.0105625	0.0111294	0.344926	0.00927928	0.0160314	0.564038
cg02396325	0.0152321	0.00836199	0.0715681	-0.00462641	0.00472281	0.329702	-0.00957719	0.00680296	0.162355
cg02396354	-0.0192014	0.0126156	0.13122	0.0102024	0.00712522	0.155362	0.0120046	0.0102635	0.244984
cg02396380	0.0259805	0.0226178	0.253487	-0.00421982	0.0127744	0.741854	-0.00721619	0.0184009	0.695788
cg02396431	0.00359466	0.0146779	0.807043	-0.00817273	0.00828998	0.326632	-0.00823788	0.0119413	0.491909
cg02396453	-0.000720612	0.0252074	0.977252	0.00715375	0.014237	0.616461	-0.0106617	0.0205077	0.604315
cg02396496	-0.00479917	0.00254958	0.062757	0.00192797	0.00143999	0.183708	0.000513767	0.00207423	0.804892
cg02396520	-0.0217822	0.0247443	0.380856	0.00808184	0.0139755	0.564397	0.00680402	0.0201309	0.736095
cg02396633	0.00713424	0.0187467	0.704353	-0.00363155	0.010588	0.732343	-0.0110527	0.0152515	0.470364
cg02396668	0.00377664	0.00541809	0.487427	-0.00178083	0.00306011	0.561938	-0.00192978	0.00440793	0.662497
cg02396676	0.0438525	0.0228728	0.058121	-0.0281319	0.0129185	0.0318316	-0.0181098	0.0186083	0.332844
cg02396689	0.00157629	0.0145454	0.913923	0.00835513	0.00821517	0.31164	-4.3731e-05	0.0118335	0.997059
cg02396728	0.0456534	0.0306256	0.139253	-0.0106212	0.0172972	0.540611	-0.0210167	0.0249157	0.400996
cg02396797	-0.00795469	0.00912393	0.385422	0.00724859	0.00515315	0.1627	0.008965	0.00742284	0.230046
cg02396801	0.0284781	0.0267343	0.289391	-0.0164495	0.0150994	0.278644	-0.01588	0.0217499	0.467059
cg02396826	0.00655138	0.00872971	0.45477	0.00579197	0.0049305	0.242952	-0.00762309	0.00710212	0.285748
cg02396836	-0.00456764	0.0305173	0.881329	-0.0161794	0.017236	0.350193	0.00234177	0.0248275	0.925046
cg02396865	0.00173067	0.00313232	0.58185	-0.0029394	0.00176912	0.099808	-0.000673388	0.00254832	0.792144
cg02396868	0.00884071	0.0173519	0.611551	-0.00156202	0.00980029	0.873694	-0.00453873	0.0141168	0.748507
cg02396888	0.00300031	0.00245722	0.225009	-0.002359	0.00138783	0.092344	-0.00200596	0.00199909	0.318121
cg02396891	0.0121559	0.0166535	0.467172	-0.00719644	0.00940582	0.446048	-0.00505656	0.0135486	0.709793
cg02396914	-0.00521911	0.0160836	0.746252	0.00623118	0.00908394	0.494361	0.00199171	0.0130849	0.879331
cg02396917	0.00159873	0.0136947	0.907304	-0.00277466	0.00773469	0.72057	-0.00611041	0.0111414	0.584636
cg02396944	-0.0258502	0.0200737	0.200862	0.00281266	0.0113375	0.804589	0.0146169	0.0163311	0.372961
cg02396946	0.00075765	0.0135872	0.955645	0.00669124	0.00767401	0.385375	-0.000611665	0.011054	0.955985
cg02396965	0.00146251	0.0265211	0.956135	-0.00368623	0.014979	0.806125	-0.0025362	0.0215765	0.906669
cg02396967	0.00137638	0.023307	0.953029	-0.00777919	0.0131637	0.555909	-0.0033884	0.0189616	0.858543
cg02396982	0.0166731	0.00907744	0.0692753	-0.00499795	0.00512689	0.332035	-0.00993532	0.00738501	0.181621
cg02396987	-0.0247317	0.0222559	0.269182	0.011769	0.01257	0.351433	0.0128208	0.0181064	0.480574
cg02397061	-0.00344789	0.0112294	0.759463	-0.00211973	0.0063423	0.738927	0.00557994	0.00913574	0.542758
cg02397064	0.00600318	0.0256645	0.815543	0.00312699	0.0144952	0.82965	0.0023662	0.0208796	0.910004
cg02397114	0.00139608	0.00406674	0.732113	0.000524897	0.00229687	0.819713	0.000308914	0.00330852	0.925801
cg02397124	0.00526902	0.00339583	0.123978	-0.00260168	0.00191795	0.17806	-0.00326931	0.0027627	0.239523
cg02397134	0.0140697	0.0141793	0.323509	-0.0109827	0.00800838	0.173384	-0.00866426	0.0115356	0.4544
cg02397167	0.00275127	0.00802057	0.732313	0.00461057	0.00452998	0.311284	-0.00439793	0.00652519	0.501903
cg02397179	-0.00579128	0.0218935	0.791935	-0.0105157	0.0123654	0.397168	0.008437	0.0178116	0.636782
cg02397205	-0.00343158	0.0198917	0.86339	-0.00366384	0.0112348	0.745031	0.0181202	0.016183	0.265577
cg02397217	0.0196186	0.0154061	0.205877	-0.00343516	0.00870128	0.693857	-0.0128772	0.0125337	0.30676
cg02397292	-0.0351715	0.0209937	0.0970553	0.013878	0.0118571	0.244662	0.0187616	0.0170795	0.274685
cg02397323	0.0188404	0.0095811	0.0520799	0.00406202	0.00541136	0.454663	-0.0160699	0.00779477	0.0418905
cg02397368	-0.0250111	0.0217361	0.252669	0.00674022	0.0122765	0.58423	0.00777921	0.0176836	0.66097
cg02397428	-0.00284456	0.00322285	0.379601	0.000565247	0.00182025	0.756816	0.0024174	0.00262197	0.358804
cg02397479	0.00853942	0.0191775	0.657097	0.00358165	0.0108314	0.741597	0.00181432	0.015602	0.907663
cg02397497	-0.00338189	0.00419382	0.421966	-0.000673658	0.00236865	0.776699	0.00259237	0.00341191	0.449198
cg02397499	0.00803694	0.00326917	0.0157102	-0.00333478	0.00184641	0.0739738	-0.00556648	0.00265965	0.0389381
cg02397514	-0.00128415	0.00496059	0.796278	-0.0029663	0.00280172	0.292318	0.000726839	0.00403572	0.857445
cg02397533	0.0121981	0.00996887	0.224029	-0.00382572	0.00563037	0.498436	-0.0127201	0.00811024	0.120013
cg02397545	-0.0554862	0.0284008	0.0535901	0.0094103	0.0160407	0.558786	0.0386942	0.0231057	0.0971893
cg02397552	-0.0370079	0.0250599	0.142942	0.0164105	0.0141537	0.249092	0.0247125	0.0203876	0.228377
cg02397571	0.0336116	0.0223366	0.135598	-0.0163944	0.0126156	0.196809	-0.01151	0.0181721	0.527954
cg02397579	-0.0024595	0.00334233	0.463571	0.000130464	0.00188773	0.945042	-4.26919e-05	0.00271918	0.987505
cg02397640	-0.00557639	0.0217131	0.797855	-0.00698776	0.0122635	0.570115	0.00592411	0.0176648	0.738069
cg02397686	-0.00618644	0.00906544	0.496583	0.00434509	0.00512012	0.398154	0.00075702	0.00737525	0.918456
cg02397720	-0.00370375	0.0181017	0.838303	0.00306189	0.0102237	0.765202	0.00368814	0.0147268	0.802773
cg02397727	0.0026	0.00721074	0.719195	-0.00216057	0.00407259	0.596956	-0.00486794	0.00586635	0.408664
cg02397768	-0.0176196	0.012323	0.155953	0.00631264	0.00696	0.366637	0.0153926	0.0100255	0.127921
cg02397782	-0.00546325	0.00359773	0.132101	0.000710617	0.00203198	0.727302	0.00305394	0.00292696	0.299338
cg02397787	0.00170261	0.0187727	0.927919	0.013217	0.0106027	0.215529	-0.0106253	0.0152726	0.488258
cg02397893	-0.0474332	0.0258588	0.0696421	0.015695	0.014605	0.285178	0.0411908	0.0210376	0.0530788
cg02397903	0.00168945	0.00477482	0.72423	0.000973165	0.0026968	0.718981	0.000235894	0.00388459	0.951701
cg02397934	-0.00194641	0.00270277	0.473143	0.00114607	0.00152651	0.454584	-0.00111136	0.00219885	0.614394
cg02398007	-0.0256671	0.0115975	0.0292072	-0.000374956	0.00655023	0.954468	0.0191163	0.00943525	0.0454777
cg02398045	1.54078e-05	0.00450005	0.997275	0.00115957	0.00254161	0.649231	0.00362068	0.00366105	0.325111
cg02398106	0.0174955	0.0235252	0.458843	0.0127102	0.0132869	0.341127	-0.0160968	0.0191391	0.402371
cg02398151	-0.00187995	0.00399395	0.638901	0.000851362	0.00225577	0.706681	0.000883251	0.00324931	0.786326
cg02398179	0.115007	0.073564	0.121191	-0.00585136	0.0415486	0.888292	-0.0450605	0.0598485	0.453309
cg02398203	0.00370159	0.0119127	0.756668	-0.0110224	0.00672824	0.104581	-0.000986035	0.00969166	0.91917
cg02398240	0.0163854	0.0112756	0.149371	-0.0122503	0.00636839	0.0573056	-0.00859856	0.00917333	0.350886
cg02398282	-0.0146553	0.00829804	0.0804901	0.0073794	0.00468669	0.118585	0.00941139	0.00675093	0.166444
cg02398319	-0.00137976	0.0111305	0.901599	0.00106164	0.00628645	0.866241	0.00052785	0.00905529	0.953635
cg02398342	-0.102397	0.0593196	0.0874636	0.0590856	0.0335034	0.0809209	0.045575	0.0482598	0.347305
cg02398355	-0.022888	0.0194821	0.242912	-0.00690054	0.0110034	0.532034	0.0159857	0.0158498	0.315664
cg02398359	-0.00430223	0.0164068	0.793701	-0.0101221	0.00926649	0.277364	-0.000315541	0.0133479	0.981188
cg02398371	-0.00523598	0.0108024	0.628968	-0.00259541	0.00610117	0.671481	0.0112	0.0087884	0.205533
cg02398432	-0.0236176	0.0186624	0.208687	0.00928802	0.0105404	0.380377	0.0095329	0.0151829	0.53155
cg02398482	-0.0251148	0.0273758	0.36118	0.0076397	0.0154617	0.622338	0.0118793	0.0222717	0.594979
cg02398522	0.0210113	0.0127807	0.103384	-0.0158914	0.0072185	0.0300485	-0.014898	0.0103979	0.155097
cg02398612	0.0064608	0.00441723	0.146767	-0.00376673	0.00249483	0.134309	-0.00305585	0.00359367	0.397207
cg02398629	-0.00498235	0.0244925	0.839226	-8.60006e-05	0.0138333	0.995052	0.0109367	0.0199261	0.584349
cg02398663	0.0057871	0.00362952	0.114055	-0.00235914	0.00204993	0.2526	-0.00133259	0.00295282	0.652773
cg02398725	-0.00378496	0.0026803	0.161075	-0.000791551	0.00151382	0.602235	0.00142698	0.00218057	0.514382
cg02398785	-0.0317718	0.0144366	0.0300995	0.0160936	0.00815371	0.0512222	0.0204798	0.011745	0.0843456
cg02398947	-0.0119045	0.00927026	0.202115	-0.00535894	0.0052358	0.308582	0.0067756	0.00754188	0.371177
cg02398977	0.0212333	0.0224465	0.3465	-0.0193099	0.0126777	0.130944	0.00179375	0.0182615	0.921954
cg02398998	-0.00327798	0.043674	0.940323	-0.00705961	0.0246669	0.775331	-0.00760867	0.0355313	0.830883
cg02399008	-0.0398314	0.0202583	0.0521081	0.0207765	0.0114418	0.0724526	0.0222278	0.0164813	0.180553
cg02399030	0.00709345	0.00534074	0.187204	-0.000746141	0.00301642	0.805148	-0.00513951	0.00434499	0.239727
cg02399044	-0.0121625	0.00906432	0.18276	-0.00223807	0.00511948	0.662952	0.00579345	0.00737434	0.433984
cg02399048	-0.00716978	0.0160943	0.656951	0.00694706	0.00908997	0.446552	0.0143092	0.0130936	0.277143
cg02399052	-0.00130487	0.0237144	0.956231	-0.00142371	0.0133938	0.915565	-0.00459364	0.019293	0.812302
cg02399098	-0.00979111	0.0172336	0.57124	0.00130275	0.00973347	0.893802	0.0143719	0.0140205	0.307859
cg02399167	-0.00503038	0.0168353	0.765725	0.0120393	0.00950847	0.208454	0.00104413	0.0136964	0.939389
cg02399189	-0.00308072	0.00467952	0.511863	8.44666e-05	0.00264297	0.97457	-0.000148337	0.00380706	0.968999
cg02399249	0.0265626	0.0396838	0.504842	0.00223283	0.0224132	0.920849	-0.0598252	0.032285	0.0668868
cg02399255	-0.01188	0.0148841	0.426703	0.00398815	0.00840647	0.63626	0.0128522	0.0121091	0.291131
cg02399263	-0.00925737	0.016978	0.586815	0.00428095	0.00958909	0.656265	0.00117707	0.0138126	0.932263
cg02399275	0.00714504	0.0282422	0.800805	-0.024015	0.0159511	0.135401	-0.0185702	0.0229766	0.420922
cg02399294	-0.00908712	0.0106794	0.396897	0.0025622	0.00603165	0.671919	0.00623012	0.00868827	0.475035
cg02399313	-0.0173126	0.0143539	0.230672	0.0112057	0.00810702	0.170044	0.0152096	0.0116777	0.195817
cg02399371	-0.0152201	0.0229216	0.508244	0.00777831	0.012946	0.549343	0.0114691	0.018648	0.539959
cg02399415	0.0331046	0.0291541	0.258934	-0.00573647	0.0164661	0.728302	-0.0185837	0.0237185	0.435217
cg02399449	0.0157205	0.0105988	0.141219	-0.00350278	0.00598613	0.559793	-0.0137897	0.00862269	0.112987
cg02399454	-0.00949883	0.0240609	0.693862	0.00653551	0.0135895	0.631643	-0.00310753	0.0195749	0.874192
cg02399455	-0.00212805	0.0101749	0.834768	-0.00169298	0.00574673	0.768923	0.00125561	0.00827786	0.879749
cg02399458	-0.0118509	0.0073901	0.112017	0.00780457	0.0041739	0.0644895	0.00454357	0.00601227	0.451632
cg02399464	0.0414443	0.0228798	0.0731431	-0.0142439	0.0129224	0.273045	-0.0280987	0.018614	0.134377
cg02399469	-0.0204574	0.0118342	0.0870171	-1.36496e-05	0.00668388	0.998375	0.0199442	0.00962777	0.0409368
cg02399492	-0.0132933	0.0330872	0.688731	-0.0135159	0.0186875	0.471242	-0.00226483	0.0269183	0.933119
cg02399524	0.000113796	0.00538912	0.983196	-0.00223975	0.00304375	0.463579	0.00329681	0.00438436	0.453885
cg02399571	-0.0023871	0.00421996	0.572912	-0.000939894	0.00238342	0.694181	0.00685656	0.00343318	0.0485823
cg02399645	-0.0026285	0.00358192	0.464809	0.00231815	0.00202305	0.254641	0.0024499	0.0029141	0.40256
cg02399652	0.00506268	0.00579687	0.38461	-0.00504268	0.00327405	0.126735	-0.00249966	0.00471609	0.597292
cg02399713	0.0251152	0.0271788	0.357718	-0.0062836	0.0153504	0.683181	-0.0101783	0.0221115	0.646307
cg02399716	-0.00336224	0.00317634	0.292417	0.00199361	0.00179398	0.269167	0.00392536	0.00258413	0.131976
cg02399745	0.00237825	0.00568706	0.676726	0.00209808	0.00321202	0.51516	-0.00314946	0.00462675	0.497662
cg02399746	-0.0181127	0.0249676	0.469907	0.000977921	0.0141016	0.944854	-4.30581e-05	0.0203125	0.998313
cg02399788	-0.00930221	0.0215328	0.666689	-0.00350546	0.0121616	0.773772	-0.000423001	0.0175182	0.980785
cg02399826	0.00190724	0.0213492	0.928998	-0.00101002	0.0120579	0.933415	0.00388894	0.0173688	0.823298
cg02399831	-0.0436913	0.0429705	0.311764	0.0321396	0.0242695	0.18849	0.0220229	0.0349589	0.530183
cg02399892	0.0228428	0.0240869	0.345284	-0.0215111	0.0136042	0.117051	-0.00139206	0.0195961	0.943513
cg02399933	0.0164746	0.0148598	0.270288	-0.00036613	0.00839277	0.965292	-0.00152049	0.0120893	0.900171
cg02399947	0.0572613	0.0330269	0.0861021	-0.0425013	0.0186534	0.0248693	-0.0376285	0.0268692	0.164542
cg02400001	-0.00407487	0.0180901	0.822251	-0.00273129	0.0102172	0.789783	9.07448e-05	0.0147173	0.995093
cg02400092	-0.0795097	0.0302571	0.00997621	0.0123705	0.0170891	0.470863	0.0514887	0.0246159	0.0390521
cg02400112	-0.0236415	0.0151674	0.122289	-0.00365527	0.00856645	0.670536	0.0323704	0.0123395	0.0100996
cg02400128	-0.0115926	0.00834198	0.167777	0.00423077	0.00471151	0.371406	0.00835626	0.00678667	0.221167
cg02400139	0.0117201	0.00879003	0.185513	-0.00175538	0.00496457	0.724413	-0.00632959	0.00715119	0.378264
cg02400146	-0.0100111	0.0128961	0.439445	4.07298e-05	0.00728364	0.99555	0.0114818	0.0104917	0.276475
cg02400211	0.00511459	0.0155003	0.742129	-0.00232924	0.00875448	0.79075	0.00255927	0.0126104	0.839595
cg02400248	0.00234507	0.00388943	0.547946	-0.00349183	0.00219673	0.115156	0.00269141	0.00316427	0.397086
cg02400308	0.0248523	0.0156742	0.116061	-0.011985	0.0088527	0.178906	-0.0196678	0.0127518	0.126212
cg02400334	-0.000916534	0.00643612	0.887053	0.00579236	0.00363509	0.114278	-0.00485629	0.00523615	0.355969
cg02400370	-0.000566538	0.00260134	0.828048	-0.000572929	0.00146923	0.697417	0.000313341	0.00211634	0.882601
cg02400396	0.0226083	0.0539264	0.675955	0.00515462	0.0304574	0.865956	-0.00414921	0.0438722	0.924846
cg02400419	0.0138163	0.00720588	0.0581043	0.000188313	0.00406985	0.963189	-0.00928253	0.00586239	0.116552
cg02400433	0.00667167	0.0120298	0.580436	0.00126311	0.0067944	0.852904	-0.00623523	0.00978696	0.525548
cg02400449	-6.58815e-05	0.00298096	0.982413	0.000194222	0.00168363	0.908397	0.000982327	0.00242518	0.686321
cg02400458	-0.00653677	0.0180165	0.717519	0.0164255	0.0101756	0.109699	0.00469124	0.0146574	0.749605
cg02400474	0.00556527	0.0248142	0.823008	0.00184308	0.0140149	0.895643	0.00455999	0.0201878	0.821766
cg02400506	-0.0326473	0.028533	0.25533	0.0114752	0.0161153	0.478115	0.0294989	0.0232132	0.206815
cg02400509	0.0092982	0.0141514	0.512687	-0.00802637	0.00799262	0.317744	-0.00996774	0.0115129	0.388722
cg02400530	-0.0126142	0.013816	0.363476	-0.00120869	0.00780324	0.877222	0.00765882	0.0112401	0.497237
cg02400565	-0.0430043	0.0243607	0.080626	0.0327546	0.0137588	0.0192171	0.028377	0.0198188	0.155377
cg02400572	0.00939059	0.0172555	0.587535	-0.0136115	0.00974585	0.165674	-0.0116461	0.0140384	0.408786
cg02400581	0.0362402	0.0417438	0.387429	-0.00565184	0.0235767	0.811047	-0.020261	0.0339609	0.552152
cg02400595	0.00739215	0.0100753	0.464891	-0.00122203	0.00569051	0.83041	-0.00151807	0.00819687	0.853454
cg02400611	-0.000500177	0.00355921	0.888529	0.00302819	0.00201022	0.135182	-0.000601939	0.00289562	0.835755
cg02400708	-0.000337952	0.0416748	0.993546	-0.0177305	0.0235377	0.453088	-0.0234507	0.0339048	0.490785
cg02400725	-0.00435047	0.00908662	0.633164	-0.000446601	0.00513208	0.930832	0.00854677	0.00739249	0.250433
cg02400735	-0.00175914	0.0215021	0.934963	0.00369244	0.0121443	0.761737	0.016286	0.0174932	0.354148
cg02400740	-0.00239483	0.00881416	0.786423	-0.00102154	0.00497819	0.837838	0.000196063	0.00717082	0.978243
cg02400751	-0.0042827	0.00339202	0.209736	-0.000336981	0.0019158	0.860738	0.00477213	0.0027596	0.086907
cg02400760	-0.0065029	0.0219888	0.768057	0.00976711	0.0124192	0.4335	0.0092921	0.0178892	0.604635
cg02400773	-0.0275188	0.0319376	0.390987	0.00279705	0.0180382	0.877091	0.0275412	0.0259831	0.291764
cg02400787	-0.0249986	0.0100878	0.0149183	0.0108375	0.00569755	0.0600904	0.011429	0.008207	0.166893
cg02400799	0.0200874	0.0235641	0.396039	0.00071517	0.0133089	0.957255	0.00264095	0.0191707	0.890713
cg02400861	0.0108716	0.0152069	0.476363	-0.000470827	0.0085888	0.956394	-0.00314127	0.0123717	0.800099
cg02400877	0.0578333	0.0311534	0.0663999	-0.0487739	0.0175953	0.00666853	-0.0441048	0.025345	0.0849677
cg02400938	0.00517994	0.0517888	0.920532	0.00686098	0.0292501	0.815037	0.0104414	0.0421331	0.804793
cg02400942	0.0421855	0.0225257	0.064081	-0.0137021	0.0127224	0.284124	-0.0133593	0.0183259	0.467749
cg02400967	0.0181802	0.036439	0.618952	0.000896183	0.0205806	0.965356	-0.00699199	0.0296452	0.814037
cg02400986	0.0151936	0.0140368	0.281724	-0.00178458	0.0079279	0.822369	-0.00332082	0.0114197	0.771821
cg02401040	-0.0265436	0.0203241	0.194603	0.0149972	0.0114789	0.19444	0.0148504	0.0165348	0.371318
cg02401068	-0.0216172	0.0274063	0.432153	-0.00340404	0.015479	0.826396	0.0190595	0.0222966	0.394738
cg02401078	0.0258859	0.0188183	0.17209	-0.0119627	0.0106285	0.263113	-0.0164225	0.0153097	0.286048
cg02401102	0.00577672	0.00617218	0.35161	0.00329856	0.00348602	0.346361	-0.00915468	0.00502142	0.0713329
cg02401112	0.00905445	0.0154788	0.55992	-0.00392823	0.00874235	0.654184	0.00129797	0.0125929	0.918117
cg02401126	-0.0158348	0.02036	0.438595	-0.00288326	0.0114993	0.802544	0.0154066	0.016564	0.354593
cg02401132	0.0186415	0.00875898	0.0358221	-0.00216457	0.00494703	0.662675	-0.0117765	0.00712593	0.101608
cg02401149	-0.0106508	0.0123039	0.388799	0.00497502	0.00694919	0.475747	0.00378042	0.0100099	0.706494
cg02401171	0.0190725	0.0372804	0.610085	-0.0206302	0.0210558	0.329603	-0.0280437	0.0303297	0.357431
cg02401220	-0.0117517	0.0124631	0.348042	0.00696964	0.00703909	0.324548	0.0052128	0.0101394	0.608331
cg02401235	0.00392688	0.00355127	0.271534	-0.0025542	0.00200574	0.205873	-0.00369506	0.00288916	0.203939
cg02401247	0.0260311	0.0382908	0.498217	0.00710365	0.0216264	0.743257	-0.0142859	0.0311517	0.647544
cg02401267	0.0209654	0.0354203	0.555278	0.00206007	0.0200052	0.918192	0.000195289	0.0288164	0.994607
cg02401279	-0.00657162	0.0138591	0.63643	-0.00192535	0.00782753	0.806219	0.0117696	0.0112751	0.29912
cg02401312	-0.0177997	0.0186251	0.341583	-0.00258831	0.0105194	0.806157	0.0140908	0.0151526	0.354694
cg02401352	-0.023098	0.0991379	0.816256	-0.032472	0.0559926	0.56329	0.00200988	0.0806543	0.98017
cg02401415	-0.0482386	0.0191573	0.0134217	0.0126296	0.01082	0.245942	0.0210077	0.0155856	0.180801
cg02401454	-0.00452939	0.00619447	0.466402	-0.00291013	0.00349861	0.407546	0.00691133	0.00503955	0.173377
cg02401471	-0.00918813	0.0407732	0.822179	-0.0142449	0.0230285	0.537632	-0.00569631	0.0331714	0.864009
cg02401524	-0.0525792	0.0366322	0.154378	0.00653016	0.0206897	0.752959	0.000958019	0.0298024	0.974421
cg02401554	0.0180833	0.0117075	0.125669	0.000392901	0.00661237	0.952739	-0.00577243	0.00952476	0.545886
cg02401556	-0.0160757	0.0108815	0.14279	0.0102646	0.00614582	0.0980756	0.00382294	0.00885272	0.666808
cg02401589	0.00738688	0.0232455	0.75133	0.0113536	0.0131289	0.389274	-0.0139427	0.0189115	0.462726
cg02401614	0.0156324	0.0133509	0.244485	-0.00659456	0.00754054	0.383958	-0.0197151	0.0108617	0.072567
cg02401624	-0.00128116	0.010313	0.90139	0.00739806	0.00582476	0.207054	0.00568809	0.00839025	0.499407
cg02401627	0.0172393	0.0129122	0.18493	-0.00733071	0.00729275	0.317274	-0.0151561	0.0105048	0.152271
cg02401639	0.0195427	0.0162039	0.230702	-0.00415602	0.00915189	0.650749	-0.00565863	0.0131828	0.668689
cg02401722	0.00117381	0.00401374	0.770563	-0.0023854	0.00226694	0.295272	-0.000800771	0.00326541	0.806792
cg02401734	-0.000849001	0.0105392	0.935959	0.00508224	0.00595251	0.395299	0.00853946	0.00857426	0.321732
cg02401749	0.00200107	0.0129736	0.877737	-0.00167296	0.00732746	0.819878	-0.0027552	0.0105548	0.794611
cg02401786	-0.0081654	0.017523	0.642262	0.00519211	0.0098969	0.601032	0.0086463	0.0142559	0.545582
cg02401789	0.00755103	0.00919219	0.413377	0.000221049	0.0051917	0.966125	-0.00259259	0.00747837	0.729576
cg02401792	0.00371951	0.00715916	0.604552	-0.00445227	0.00404346	0.273549	-0.00281812	0.00582439	0.629573
cg02401926	0.00460157	0.00314266	0.146332	-0.000868304	0.00177496	0.625796	-0.003257	0.00255673	0.205716
cg02401941	0.0148691	0.0130815	0.258456	-0.0154097	0.00738838	0.0396069	-0.00600293	0.0106426	0.574009
cg02401978	0.0075278	0.0285934	0.792895	-0.0122349	0.0161494	0.450506	-0.0183621	0.0232623	0.431813
cg02401988	-0.0248751	0.0163778	0.132024	0.0075545	0.00925008	0.416083	0.00782148	0.0133242	0.558546
cg02402024	-0.0152737	0.0165397	0.358039	0.00285282	0.00934157	0.760717	0.00516844	0.013456	0.701737
cg02402058	0.0412799	0.0345803	0.235462	-0.0257568	0.0195308	0.190318	-0.0213644	0.0281331	0.449432
cg02402071	0.00103481	0.00529549	0.845474	-0.00112247	0.00299087	0.708248	0.000509563	0.00430818	0.90609
cg02402086	0.0279878	0.0129099	0.0325855	-0.006374	0.00729146	0.384161	-0.0217081	0.0105029	0.0413847
cg02402091	-0.0205459	0.0319137	0.521213	0.00417618	0.0180247	0.81726	0.00794218	0.0259636	0.760332
cg02402141	-0.000337092	0.0102533	0.97384	0.00411109	0.00579103	0.479448	0.00548691	0.00834167	0.512227
cg02402150	0.0191985	0.0200725	0.341196	-0.0163326	0.0113369	0.152868	-0.0252834	0.0163302	0.124782
cg02402156	0.00578655	0.0101988	0.571758	-0.0018667	0.00576026	0.746579	-0.00646225	0.00829734	0.437954
cg02402209	0.0107574	0.0187982	0.568457	-0.000648263	0.0106171	0.951437	-0.0103404	0.0152934	0.500547
cg02402214	-0.00844427	0.0069652	0.228293	-0.00085072	0.00393391	0.82924	0.00288019	0.00566659	0.612403
cg02402215	-0.03177	0.0222204	0.155964	-0.00519625	0.01255	0.679747	0.0397067	0.0180776	0.0304168
cg02402217	0.0336847	0.0214649	0.119803	-0.029922	0.0121232	0.0153137	-0.0268512	0.0174629	0.127365
cg02402274	-0.0049439	0.00765917	0.52012	-0.000938035	0.00432587	0.828781	0.00434386	0.00623117	0.48738
cg02402298	0.00747096	0.0259732	0.774229	-0.0124052	0.0146695	0.399812	-0.00796658	0.0211307	0.706977
cg02402307	-0.0111795	0.0093447	0.234447	0.00611943	0.00527784	0.249087	0.00151315	0.00760245	0.842648
cg02402368	-0.0542907	0.0229987	0.0202256	0.0146937	0.0129895	0.260732	0.0406993	0.0187107	0.0320217
cg02402423	0.0243261	0.0307431	0.430698	0.00805177	0.0173636	0.643879	-0.00949539	0.0250113	0.705031
cg02402429	0.0193986	0.0173395	0.265982	-0.00236092	0.00979328	0.81	-0.005926	0.0141067	0.675343
cg02402436	0.00254576	0.00864654	0.769056	-0.00172054	0.00488353	0.725358	-0.000498038	0.00703445	0.943701
cg02402458	-0.00103371	0.0095617	0.91413	0.00419812	0.00540041	0.438813	0.00108571	0.00777899	0.889287
cg02402467	0.0172456	0.035119	0.624481	-0.0188402	0.0198351	0.344529	-0.0229135	0.0285713	0.424508
cg02402501	-0.0072934	0.0147063	0.621049	-0.00533268	0.00830603	0.522356	0.00837685	0.0119644	0.485493
cg02402527	0.0250218	0.0205522	0.226346	-0.0264494	0.0116078	0.0248622	-0.0161169	0.0167204	0.337466
cg02402539	0.000863869	0.0150306	0.954285	0.00318641	0.00848922	0.708213	0.000498792	0.0122283	0.967546
cg02402565	-0.012999	0.0180108	0.472177	-0.000619308	0.0101724	0.951578	0.0132836	0.0146528	0.366864
cg02402587	-0.00989719	0.0245198	0.687356	-0.00856453	0.0138487	0.537722	0.000217788	0.0199482	0.991311
cg02402630	-0.00897518	0.0343343	0.794329	0.0135794	0.0193919	0.485423	0.00337742	0.0279329	0.904009
cg02402637	0.00853065	0.00393566	0.0326169	-0.00351365	0.00222284	0.117169	-0.00573528	0.00320188	0.0763445
cg02402706	-0.019335	0.0376205	0.608445	-0.00154324	0.0212479	0.942248	0.00725919	0.0306064	0.813013
cg02402740	-0.0141209	0.0216369	0.515523	-0.00605378	0.0122204	0.62144	0.0090009	0.0176029	0.610269
cg02402744	-0.00117888	0.0159197	0.94112	0.0112556	0.00899137	0.213613	-0.00255567	0.0129516	0.843982
cg02402843	0.00163049	0.0506682	0.974394	0.0149984	0.0286172	0.60139	0.00769152	0.0412215	0.852368
cg02402882	-0.0169724	0.0242394	0.485463	-0.00454654	0.0136903	0.740524	0.0134026	0.0197202	0.498336
cg02402894	0.00476033	0.0271261	0.861058	-0.00908769	0.0153207	0.554437	0.00524823	0.0220686	0.812522
cg02402914	-0.00239336	0.00850071	0.778883	0.00944508	0.00480116	0.0519818	-0.006238	0.00691581	0.369273
cg02402931	-0.010812	0.0214132	0.614746	-0.00778947	0.0120941	0.521032	-0.00172644	0.0174209	0.92126
cg02402935	-0.00656278	0.0202531	0.7466	0.0137348	0.0114389	0.232757	0.011101	0.0164771	0.502072
cg02402946	0.0380494	0.0315032	0.230033	-0.033711	0.0177929	0.0610887	-0.0397259	0.0256296	0.124365
cg02402948	0.00564078	0.00312404	0.0740504	-0.0012353	0.00176444	0.48552	-0.00358858	0.00254159	0.161134
cg02403003	-0.013335	0.0196228	0.498381	0.0143697	0.0110829	0.197824	0.00435269	0.0159643	0.785694
cg02403023	0.00859654	0.0125393	0.494603	0.00384169	0.00708212	0.58874	0.00328498	0.0102014	0.748129
cg02403031	0.00521629	0.0168287	0.757247	-0.00579151	0.00950478	0.543718	0.00938772	0.0136911	0.494534
cg02403059	0.0649393	0.0442261	0.145212	0.0021748	0.0249787	0.930796	-0.0416923	0.0359804	0.249374
cg02403069	-0.00774654	0.0197685	0.696011	0.0031074	0.0111652	0.781359	0.00302004	0.0160828	0.851437
cg02403115	0.0096343	0.00927505	0.301485	0.00139363	0.00523851	0.79077	-0.0102223	0.00754578	0.178629
cg02403137	-0.014847	0.0227182	0.514945	0.00158746	0.0128311	0.90179	0.00285242	0.0184825	0.877667
cg02403144	-0.0424705	0.0186366	0.0248443	0.0189608	0.0105259	0.0747218	0.027149	0.0151619	0.0764448
cg02403154	0.00596398	0.00493586	0.229841	-0.000591689	0.00278775	0.832356	-0.00402966	0.0040156	0.318091
cg02403171	-0.0137168	0.0104902	0.194075	0.00761866	0.00592482	0.201512	0.0117785	0.00853439	0.170688
cg02403180	-0.0223842	0.0132318	0.0938811	0.00884828	0.00747326	0.23928	0.0128507	0.0107648	0.235451
cg02403198	-0.0109171	0.0340978	0.74952	-0.00836018	0.0192583	0.665164	-0.00265331	0.0277405	0.923996
cg02403232	0.00420528	0.00411052	0.308801	-0.0010305	0.0023216	0.658114	-0.00342101	0.00334414	0.308834
cg02403239	-0.00292493	0.00239478	0.224874	0.000946152	0.00135256	0.485881	-5.59443e-05	0.00194829	0.977151
cg02403283	0.00612846	0.0152238	0.688151	0.000917366	0.00859836	0.915252	-0.000700241	0.0123855	0.955029
cg02403288	0.053793	0.0350599	0.128174	-0.0376086	0.0198017	0.0604704	-0.0435137	0.0285232	0.130342
cg02403294	-0.00228595	0.00418203	0.585887	0.000470371	0.00236199	0.842564	0.00148132	0.00340232	0.66424
cg02403334	-0.0285258	0.0173949	0.104235	0.0080658	0.00982458	0.413649	0.0213817	0.0141518	0.134035
cg02403349	-0.00378799	0.02425	0.876192	0.00602249	0.0136963	0.66111	0.00383881	0.0197288	0.846125
cg02403363	-0.00658062	0.0139175	0.637384	0.00527676	0.00786051	0.503609	-0.00175767	0.0113226	0.876956
cg02403379	-0.000738763	0.00866541	0.932233	0.00375714	0.00489418	0.444527	-0.004571	0.00704981	0.518251
cg02403398	0.000872185	0.00376568	0.817321	-7.38692e-05	0.00212684	0.972364	0.00143712	0.0030636	0.640043
cg02403412	-0.00172461	0.0094653	0.855799	0.00425952	0.00534596	0.427508	0.00208154	0.00770056	0.78749
cg02403419	0.00959685	0.0528195	0.8562	0.00564227	0.0298322	0.850379	0.00945468	0.0429717	0.826312
cg02403522	-0.0670799	0.0590994	0.259129	0.072499	0.0333791	0.0322689	0.0329096	0.0480808	0.495298
cg02403541	-0.00264888	0.00382581	0.490342	-0.00408674	0.0021608	0.0615364	0.00259281	0.00311252	0.406855
cg02403671	0.0110379	0.0279474	0.693736	-0.00773734	0.0157846	0.625099	-0.0121659	0.0227368	0.59381
cg02403715	-0.0192766	0.0626044	0.758804	0.0307285	0.0353587	0.386941	0.0203078	0.0509322	0.690966
cg02403721	-0.0114964	0.0496695	0.817442	-0.0207873	0.0280531	0.460466	-0.00680812	0.0404089	0.866553
cg02403883	0.0173458	0.026422	0.513048	-0.00441627	0.014923	0.767905	-0.0260904	0.0214958	0.227764
cg02403899	-0.0165021	0.0229085	0.473025	0.0158293	0.0129386	0.224105	0.00835384	0.0186374	0.654977
cg02403929	-0.000137016	0.0120056	0.990917	-0.000843591	0.00678069	0.901245	0.00310356	0.00976722	0.751349
cg02403931	0.0170278	0.0147874	0.252325	-0.00549412	0.00835185	0.512188	-0.00929432	0.0120304	0.441636
cg02403951	-0.00316732	0.0113888	0.781516	0.00436612	0.00643235	0.498881	0.000481576	0.00926546	0.958654
cg02404084	-0.00235564	0.0162097	0.884755	-0.00429239	0.00915517	0.640219	-0.00739078	0.0131875	0.576461
cg02404138	-0.00544575	0.00415204	0.192725	0.00285747	0.00234505	0.225956	0.00385401	0.00337792	0.256675
cg02404162	-0.0183894	0.0345805	0.596078	-0.00947281	0.0195309	0.628747	-0.00103117	0.0281332	0.970836
cg02404197	-0.013599	0.0541815	0.802347	0.0329699	0.0306014	0.283948	0.0131583	0.0440797	0.765944
cg02404219	-0.0167257	0.01313	0.205728	0.00905483	0.00741575	0.225006	0.00280318	0.010682	0.793547
cg02404255	-0.0134552	0.0159904	0.402139	0.00854676	0.00903128	0.346297	0.00567786	0.0130091	0.663467
cg02404256	-0.0263231	0.0321358	0.414706	0.0108701	0.0181502	0.550622	0.0182086	0.0261443	0.487786
cg02404263	0.0034174	0.00850008	0.688528	-0.003036	0.00480081	0.528602	-0.00119589	0.0069153	0.86306
cg02404304	0.0480395	0.0360967	0.186324	-0.0318203	0.0203872	0.121796	-0.0395487	0.0293667	0.181177
cg02404326	-7.27916e-05	0.0030341	0.980908	-0.0029967	0.00171365	0.0834694	0.00333297	0.00246842	0.180047
cg02404346	-0.0111852	0.0203776	0.584325	0.000622347	0.0115092	0.956986	0.00154564	0.0165783	0.925909
cg02404349	0.00246893	0.0186494	0.89495	-0.00737537	0.0105331	0.485456	0.00814537	0.0151724	0.592585
cg02404377	-0.0265434	0.0410142	0.519031	0.0169563	0.0231646	0.46592	0.0165954	0.0333674	0.620055
cg02404400	-0.00081668	0.00889526	0.927036	0.00644147	0.005024	0.202818	-0.00498421	0.0072368	0.49262
cg02404407	-0.00881721	0.0236423	0.709997	0.0181785	0.013353	0.176518	0.00704674	0.0192343	0.714884
cg02404410	0.00240104	0.0283133	0.932592	-0.0156871	0.0159912	0.329019	0.0118645	0.0230345	0.607661
cg02404417	-0.0241515	0.011284	0.0348098	0.00209719	0.00637316	0.742808	0.0176397	0.00918019	0.0575743
cg02404452	-0.0113317	0.0196467	0.565414	0.00796981	0.0110964	0.474321	0.0135922	0.0159837	0.397187
cg02404484	-0.00772717	0.00449109	0.0884874	0.00102279	0.00253654	0.687663	0.00634176	0.00365375	0.0857632
cg02404489	0.014666	0.0211348	0.489371	-0.00867382	0.0119369	0.469178	-0.00668952	0.0171944	0.698082
cg02404507	-0.00799373	0.0182087	0.661624	-0.00340456	0.0102842	0.741316	0.00786706	0.0148138	0.596578
cg02404559	0.0256743	0.0225914	0.258534	-0.00327071	0.0127595	0.79823	-0.0122503	0.0183794	0.506643
cg02404564	0.0453415	0.0276593	0.10436	-0.00377679	0.0156218	0.809468	-0.0252505	0.0225024	0.264551
cg02404575	0.00370609	0.0115998	0.750031	-0.00116835	0.00655152	0.85883	-0.00197889	0.00943711	0.834343
cg02404579	0.00120324	0.00881132	0.891662	-0.00236834	0.00497659	0.635207	-0.000127003	0.00716851	0.985901
cg02404636	-0.0210825	0.0154733	0.17616	0.00512047	0.00873926	0.559279	0.0200982	0.0125884	0.113582
cg02404670	-0.0126743	0.0150656	0.402243	-0.00755526	0.00850896	0.376759	0.0109806	0.0122567	0.372507
cg02404692	0.00901139	0.00915427	0.327347	-0.00273695	0.00517029	0.597751	-0.0070883	0.00744752	0.343557
cg02404720	0.00526673	0.0103366	0.611531	0.0100735	0.00583805	0.0875906	-0.0115278	0.0084094	0.173562
cg02404739	0.00191995	0.00332143	0.564557	0.000161905	0.00187593	0.931399	-0.00250123	0.00270217	0.356909
cg02404744	-0.0149259	0.0121789	0.223303	0.00564791	0.0068786	0.413591	0.00316826	0.00990825	0.749831
cg02404759	-0.00828862	0.0233654	0.723547	-0.0180738	0.0131966	0.17395	0.0253337	0.019009	0.185714
cg02404775	0.0305626	0.0212077	0.152741	-0.0283018	0.011978	0.0201119	-0.0230222	0.0172537	0.185186
cg02404795	-0.00416649	0.0162588	0.798287	0.010718	0.00918292	0.245976	-0.00456194	0.0132275	0.730921
cg02404843	0.00211158	0.00439853	0.632251	0.000745485	0.00248427	0.76475	-0.00293984	0.00357845	0.413333
cg02404846	-0.0117041	0.0180351	0.517882	0.0149026	0.0101862	0.146661	0.021465	0.0146726	0.146686
cg02404861	-0.0468123	0.0404414	0.249868	0.0152086	0.0228411	0.507075	0.0285366	0.0329014	0.387876
cg02404930	-0.0265967	0.0116693	0.0248241	0.0111832	0.00659077	0.0929101	0.0104723	0.00949365	0.272691
cg02404933	-0.00380584	0.0029973	0.207178	-0.00041684	0.00169286	0.806016	0.00340618	0.00243847	0.165614
cg02404974	-0.0512896	0.0283273	0.0732662	0.0379016	0.0159992	0.0197982	0.0480837	0.0230459	0.0395359
cg02404995	-0.011029	0.0154786	0.47783	0.00657245	0.00874225	0.453971	0.00229508	0.0125927	0.85576
cg02404997	-0.0150511	0.00768635	0.053055	0.00288489	0.00434121	0.507908	0.0100953	0.00625328	0.109656
cg02405001	-0.0111367	0.0186031	0.550789	-0.000970915	0.0105069	0.926563	0.000756413	0.0151347	0.960241
cg02405003	0.0109132	0.0098682	0.271478	-0.00178869	0.00557351	0.74895	-0.0105827	0.00802834	0.190521
cg02405016	-0.0219808	0.0164979	0.18584	0.00967384	0.00931796	0.301735	0.0131483	0.013422	0.329692
cg02405041	0.00526265	0.0153108	0.731792	0.00372037	0.00864747	0.667976	-0.00901277	0.0124562	0.471062
cg02405125	0.0685648	0.0299373	0.0241486	-0.0416877	0.0169084	0.0154209	-0.0503455	0.0243557	0.0413615
cg02405128	0.00155687	0.012919	0.904326	0.00639478	0.00729661	0.382954	0.00445255	0.0105104	0.672761
cg02405193	0.0742032	0.0384452	0.0564854	-0.043834	0.0217137	0.0462475	-0.0523202	0.0312774	0.0975599
cg02405211	-0.0139666	0.0186958	0.456827	0.00280959	0.0105593	0.790739	0.00735067	0.0152101	0.629978
cg02405213	-0.0206053	0.0426117	0.629777	0.00845837	0.0240669	0.726004	0.00635034	0.0346671	0.855035
cg02405234	-0.0162371	0.0175561	0.357305	0.00938467	0.00991561	0.346245	0.00794098	0.0142829	0.579493
cg02405255	0.00541288	0.0207949	0.79518	-0.00557155	0.0117449	0.636283	-0.00118988	0.0169178	0.944072
cg02405301	-0.00688388	0.0336973	0.838554	-0.010971	0.0190321	0.565635	-0.00702	0.0274147	0.798436
cg02405312	-0.00347423	0.0181286	0.848418	-0.00900618	0.0102389	0.381228	-0.00414292	0.0147486	0.779378
cg02405318	0.00682715	0.010468	0.515805	0.00353506	0.0059123	0.551275	-0.00646493	0.00851634	0.449602
cg02405329	-0.00294045	0.0107875	0.78575	0.00268744	0.00609272	0.660119	-0.00186081	0.00877624	0.832526
cg02405394	-0.0107774	0.0113108	0.343016	-0.000561402	0.00638831	0.930152	0.00994714	0.00920201	0.282362
cg02405461	0.0108097	0.00846069	0.204396	-0.00223802	0.00477856	0.640578	-0.0141818	0.00688326	0.042017
cg02405476	0.00593321	0.00794332	0.456886	-1.96614e-05	0.00448635	0.996512	-0.00158267	0.00646234	0.80704
cg02405484	-0.0014617	0.0141379	0.917866	-0.00452404	0.00798501	0.572304	0.0066353	0.011502	0.565341
cg02405503	0.00141305	0.00333323	0.672547	-0.000661978	0.00188259	0.72587	6.48012e-05	0.00271177	0.980984
cg02405517	-0.0391483	0.021158	0.0672847	0.00288728	0.0119499	0.809583	0.0215032	0.0172132	0.214557
cg02405530	0.00133333	0.00245475	0.588251	-0.00135959	0.00138643	0.329185	0.00146703	0.00199708	0.464345
cg02405538	-0.000220898	0.0058008	0.969701	0.00367308	0.00327626	0.264976	0.000666493	0.00471928	0.88798
cg02405590	-0.00794588	0.0162139	0.625183	-0.0116916	0.00915754	0.204719	0.0217325	0.0131909	0.102651
cg02405598	0.0289241	0.0309764	0.35273	0.00232989	0.0174953	0.89433	-0.00836469	0.0252011	0.74066
cg02405619	-0.0101035	0.0100923	0.319239	0.00700485	0.0057001	0.222052	0.00851385	0.00821068	0.302323
cg02405662	0.00278749	0.0125712	0.824981	0.00361855	0.00710016	0.611447	-0.00630421	0.0102274	0.539057
cg02405765	-0.0188062	0.0388531	0.629442	-0.00849985	0.0219441	0.699343	0.00401874	0.0316092	0.899092
cg02405809	-0.0218301	0.018564	0.24247	0.00852365	0.0104849	0.418219	0.018037	0.0151029	0.235254
cg02405812	0.00969222	0.0099535	0.332578	0.000701384	0.00562169	0.900966	-0.0104106	0.00809774	0.201605
cg02405813	0.00761245	0.0156122	0.626925	-0.000710952	0.00881769	0.935902	0.00197077	0.0127014	0.877013
cg02405929	0.0277587	0.0325582	0.395966	-0.0291771	0.0183887	0.115806	-0.0325259	0.0264879	0.222406
cg02405932	0.0015491	0.00886871	0.861699	0.00278448	0.00500901	0.57955	-0.000469833	0.0072152	0.948213
cg02406004	0.000242128	0.00817274	0.976425	-0.000521041	0.00461593	0.910357	-0.00479941	0.00664899	0.472121
cg02406032	-0.0288647	0.0196004	0.144046	0.0194779	0.0110702	0.0816147	0.0199026	0.015946	0.214958
cg02406092	-0.00304949	0.0156594	0.846001	0.00653165	0.00884436	0.46197	0.00537503	0.0127398	0.674017
cg02406096	-0.0278898	0.0147559	0.0617033	0.00864412	0.00833409	0.302195	0.0158896	0.0120048	0.188714
cg02406098	-0.00967151	0.0269363	0.720329	-0.0017218	0.0152135	0.910122	0.0129419	0.0219142	0.556167
cg02406148	-0.00838142	0.0171313	0.62576	-0.00840879	0.00967567	0.386934	0.0111395	0.0139373	0.426072
cg02406165	-0.031591	0.0290561	0.279598	0.0333146	0.0164108	0.0450621	0.0153211	0.0236388	0.518414
cg02406241	0.0410901	0.0285329	0.153028	-0.00397098	0.0161153	0.805879	-0.0208186	0.0232132	0.371999
cg02406248	0.0126625	0.0145438	0.386075	0.00185684	0.00821425	0.821633	-0.0149382	0.0118322	0.209764
cg02406277	0.000690188	0.0300138	0.9817	0.0113028	0.0169517	0.506489	-0.0184423	0.024418	0.451896
cg02406285	5.56303e-05	0.00305416	0.985505	0.000453629	0.00172497	0.79312	-0.00221439	0.00248473	0.375005
cg02406289	-0.00934329	0.0144089	0.518217	-0.00257344	0.00813806	0.752506	0.00412416	0.0117224	0.725731
cg02406300	-0.00498284	0.0126179	0.693773	0.00839176	0.00712653	0.241833	0.000391637	0.0102654	0.969645
cg02406350	0.000787439	0.00955914	0.934516	-0.000195031	0.00539896	0.971257	-0.00214542	0.00777691	0.783228
cg02406430	-0.0206824	0.0191153	0.281916	0.0216892	0.0107962	0.0472916	0.0116016	0.0155514	0.457445
cg02406454	-0.00758509	0.00864796	0.38258	0.00573527	0.00488433	0.243153	0.00291985	0.00703561	0.679042
cg02406469	-0.0310913	0.0172121	0.0739308	0.0136355	0.00972131	0.163884	0.0178212	0.014003	0.206146
cg02406484	0.00765032	0.0240931	0.751516	0.0193775	0.0136076	0.157619	0.00135552	0.0196011	0.945007
cg02406531	0.0202262	0.0260303	0.439015	-0.00940781	0.0147018	0.523724	-0.0117133	0.0211771	0.581448
cg02406543	0.0125274	0.0212807	0.557437	0.0192208	0.0120193	0.113003	-0.0270437	0.0173131	0.121502
cg02406918	-0.0202279	0.0352007	0.566848	0.0238444	0.0198812	0.233286	0.0149344	0.0286377	0.603199
cg02406992	0.0293383	0.0216809	0.179109	-0.0169269	0.0122453	0.170015	-0.00921056	0.0176386	0.602723
cg02407002	0.0160146	0.0143617	0.267537	-0.00165169	0.00811141	0.839069	-0.00811	0.011684	0.489256
cg02407004	-0.0240616	0.0316507	0.448947	0.0220924	0.0178762	0.219466	0.0221902	0.0257496	0.390919
cg02407022	-0.0037073	0.0104478	0.723472	-0.000754253	0.00590088	0.898553	-0.000294504	0.0084999	0.972431
cg02407032	-0.00136194	0.00640173	0.831967	0.00173709	0.00361567	0.63199	0.000449777	0.00520817	0.931357
cg02407036	0.00637459	0.0131234	0.628233	-0.00187064	0.00741201	0.801276	-0.0106541	0.0106766	0.32079
cg02407048	0.00449543	0.0231459	0.846405	-0.00494304	0.0130727	0.70616	-0.0102632	0.0188305	0.586971
cg02407068	-0.00385583	0.00512777	0.453883	0.00224454	0.00289614	0.440199	0.00166851	0.00417174	0.69006
cg02407116	0.00537522	0.0123888	0.665332	-0.00872935	0.00699716	0.215167	-0.00338609	0.010079	0.737624
cg02407203	0.0198847	0.0243863	0.416816	-0.00961873	0.0137732	0.486604	-0.0242724	0.0198396	0.224099
cg02407205	0.000318661	0.012059	0.978972	0.00431195	0.00681088	0.528144	0.00757086	0.0098107	0.442153
cg02407222	0.0143141	0.0356516	0.688926	-0.0219998	0.0201358	0.277262	-0.00940266	0.0290046	0.746494
cg02407224	0.00405663	0.00423291	0.340242	-0.00492631	0.00239073	0.0419914	-0.00396339	0.00344371	0.25257
cg02407266	-0.00272966	0.0154934	0.860515	-0.0049747	0.00875062	0.570998	-0.00440365	0.0126048	0.727566
cg02407308	0.0251212	0.0230773	0.279014	-0.00919728	0.0130339	0.482085	-0.0273254	0.0187747	0.148743
cg02407325	-0.013422	0.0223212	0.549022	0.00590016	0.0126069	0.640817	0.00758911	0.0181596	0.676926
cg02407372	-0.00795193	0.0353406	0.822441	-0.0131213	0.0199602	0.512482	-0.00820569	0.0287516	0.77594
cg02407415	-0.00299918	0.062849	0.962036	0.0224021	0.0354968	0.529444	-0.00339917	0.0511313	0.947132
cg02407493	-0.000256152	0.00906575	0.977516	0.00285094	0.0051203	0.578938	-0.00114148	0.00737551	0.877324
cg02407545	0.00750004	0.0117173	0.523611	-3.86593e-05	0.00661786	0.995351	0.00017725	0.00953267	0.985203
cg02407606	0.000523548	0.0080469	0.948257	0.000703484	0.00454485	0.877308	0.00337658	0.00654661	0.607173
cg02407638	-0.00657567	0.00641444	0.307823	0.00167409	0.00362285	0.64504	0.00900585	0.00521851	0.0875441
cg02407647	0.0270463	0.0257616	0.29636	-0.0123232	0.01455	0.399083	-0.0211948	0.0209585	0.314375
cg02407659	0.00443894	0.00669554	0.508906	-0.000562766	0.00378161	0.882004	-0.00701048	0.0054472	0.20113
cg02407708	-0.00351638	0.0080457	0.663036	-0.00123149	0.00454417	0.786958	0.000752462	0.00654563	0.908715
cg02407720	-0.0143062	0.00970926	0.143831	0.00493062	0.00548375	0.370786	0.0124844	0.00789904	0.117214
cg02407730	0.00471781	0.00763602	0.538116	0.00402521	0.00431279	0.352949	-0.00648957	0.00621233	0.298766
cg02407762	0.0110828	0.0152125	0.468025	0.0111607	0.00859195	0.197003	-0.0117259	0.0123762	0.345739
cg02407779	-0.00471244	0.00995641	0.637046	0.00719573	0.00562333	0.2037	0.0015447	0.0081001	0.849154
cg02407785	0.000881452	0.00202855	0.664864	-0.000881856	0.00114571	0.44333	-0.00140448	0.00165034	0.396829
cg02407808	-0.0271694	0.0149904	0.0729783	0.0117217	0.00846651	0.169357	0.0128857	0.0121955	0.293298
cg02407873	0.0222145	0.0303341	0.465716	0.00826558	0.0171326	0.630564	-0.00934374	0.0246785	0.70579
cg02407876	-0.00841678	0.0105841	0.428404	-0.00078132	0.00597787	0.896279	0.00304458	0.00861079	0.724415
cg02408038	0.0104339	0.0101615	0.307039	0.000420135	0.00573919	0.941792	-0.000222569	0.00826699	0.978576
cg02408100	0.0106514	0.0363619	0.770197	0.00956617	0.020537	0.642392	0.000858789	0.0295825	0.976899
cg02408103	-0.00711912	0.0153502	0.643833	0.00853276	0.00866972	0.327439	0.0012419	0.0124883	0.920988
cg02408153	0.00550747	0.00717092	0.444317	-0.00376407	0.0040501	0.354977	-0.00342381	0.00583395	0.558635
cg02408187	0.000109216	0.00283634	0.969363	-0.00186378	0.00160195	0.247475	-0.000384328	0.00230752	0.868064
cg02408243	-0.0211809	0.011263	0.0630002	0.00565454	0.00636131	0.376235	0.010281	0.00916312	0.264606
cg02408248	-0.02225	0.0214275	0.301646	0.0144409	0.0121022	0.235652	0.024094	0.0174325	0.170074
cg02408252	-0.102473	0.0386285	0.00931352	0.0657722	0.0218172	0.0032752	0.0751085	0.0314264	0.0187615
cg02408298	-0.0137561	0.00796328	0.087239	0.00491484	0.00449762	0.277177	0.00992221	0.00647858	0.128858
cg02408311	-0.000213876	0.010022	0.983017	-0.0021766	0.00566036	0.701416	0.00533214	0.00815344	0.51466
cg02408313	0.0128111	0.0120202	0.28913	-0.00461518	0.00678892	0.498228	-0.0109243	0.00977908	0.266679
cg02408321	-0.025269	0.0265915	0.344314	0.0135226	0.0150187	0.370123	0.0150906	0.0216337	0.48711
cg02408333	0.002019	0.0028112	0.474344	-0.00186667	0.00158775	0.242575	-0.00297594	0.00228707	0.196241
cg02408356	0.00037394	0.00347579	0.914545	-0.00203703	0.00196311	0.301985	0.00205449	0.00282775	0.469237
cg02408464	-0.0203222	0.0404754	0.616731	0.00473458	0.0228603	0.836354	0.00572547	0.032929	0.862324
cg02408480	0.00886915	0.0129131	0.493811	-0.00794992	0.00729329	0.278372	-0.00403494	0.0105056	0.701754
cg02408496	0.0621508	0.0283948	0.0309854	-0.0360257	0.0160372	0.0269243	-0.0357005	0.0231008	0.125467
cg02408519	-0.0242307	0.0198568	0.225289	0.00442016	0.011215	0.694342	0.0230764	0.0161546	0.156336
cg02408532	0.00545793	0.0135267	0.687464	0.000460578	0.0076398	0.95205	-0.0042305	0.0110047	0.701496
cg02408538	-0.0520028	0.0296176	0.0822459	0.0294496	0.0167279	0.0814411	0.0359179	0.0240956	0.139268
cg02408601	0.0189392	0.0307091	0.538843	-0.0173265	0.0173443	0.32027	-0.029547	0.0249836	0.239807
cg02408762	0.00217351	0.0110219	0.844081	0.00386973	0.00622514	0.535629	-0.00947131	0.00896698	0.293454
cg02408775	-0.00281144	0.0100559	0.780389	0.00661497	0.00567954	0.246967	-0.00102883	0.00818107	0.900182
cg02408794	-0.0179968	0.0456106	0.694015	-0.00632691	0.0257607	0.806503	-0.00521358	0.0371068	0.888552
cg02408845	0.0119576	0.023007	0.604419	-0.02029	0.0129943	0.12164	-0.00986707	0.0187175	0.599276
cg02408850	-0.00451884	0.0148466	0.761492	-0.0020466	0.00838526	0.807686	0.000207027	0.0120785	0.98636
cg02408910	-0.01908	0.022595	0.400485	0.00311273	0.0127616	0.807807	0.0128473	0.0183823	0.486274
cg02408947	0.00882455	0.0209661	0.674753	-0.0040162	0.0118416	0.735215	-0.0059746	0.0170572	0.726888
cg02408952	0.0218557	0.0290971	0.454375	-0.0257701	0.0164339	0.120079	-0.0188696	0.0236721	0.427307
cg02408974	0.0217086	0.0223428	0.333634	-0.0160184	0.0126191	0.207314	-0.0185966	0.0181771	0.30879
cg02409053	-0.00681012	0.0103394	0.511661	0.00575669	0.00583965	0.326662	0.00319644	0.00841169	0.704768
cg02409071	0.00890722	0.0137551	0.518786	-0.0105843	0.00776884	0.176192	-0.00490494	0.0111906	0.662127
cg02409090	0.0198972	0.0112467	0.0799797	-0.0141773	0.0063521	0.0278988	-0.00782966	0.00914986	0.394244
cg02409108	0.0037422	0.00339541	0.273102	-0.0014519	0.00191771	0.450806	-0.00269217	0.00276236	0.332162
cg02409125	0.0147568	0.0258214	0.568972	0.0131664	0.0145838	0.368842	-0.0129286	0.0210072	0.539692
cg02409133	0.000981606	0.0138436	0.943616	-0.00524121	0.00781881	0.504222	0.0038047	0.0112626	0.736223
cg02409150	0.00323988	0.0140679	0.818336	-0.00123817	0.00794547	0.876485	-0.00415433	0.011445	0.7174
cg02409169	-0.0223854	0.026295	0.396669	0.0170031	0.0148513	0.255042	0.00192728	0.0213925	0.928398
cg02409177	0.00061889	0.0118456	0.958439	0.00301689	0.00669035	0.653035	-0.00443116	0.00963709	0.646677
cg02409234	0.0697971	0.0399501	0.0837518	-0.0294152	0.0225636	0.195406	-0.0594962	0.0325017	0.0702057
cg02409344	0.00735446	0.00983288	0.456284	0.00197397	0.00555356	0.723023	-0.00569625	0.00799961	0.478115
cg02409346	-0.00215557	0.0148108	0.884583	0.000170343	0.00836505	0.983795	-0.00604827	0.0120494	0.616825
cg02409351	-0.00063516	0.00424004	0.88123	0.000777578	0.00239475	0.7461	9.96926e-06	0.00344951	0.9977
cg02409364	0.00794198	0.0136002	0.560588	0.00274243	0.00768131	0.721839	-0.000896302	0.0110645	0.935602
cg02409412	0.00640115	0.029407	0.828135	-0.00603645	0.0166089	0.717054	-0.0147786	0.0239242	0.538191
cg02409479	-0.0684181	0.0317322	0.0335228	0.0367056	0.0179222	0.0432294	0.0444063	0.025816	0.0885689
cg02409596	-0.00649535	0.00784705	0.409826	0.00934562	0.00443198	0.037522	0.00251526	0.00638402	0.694442
cg02409722	-0.0178479	0.0183806	0.333931	0.00233837	0.0103813	0.822255	0.012555	0.0149537	0.40318
cg02409815	0.00411379	0.00772564	0.595595	-0.0132934	0.00436341	0.0029743	0.00196117	0.00628525	0.755683
cg02409829	0.0410244	0.0282484	0.149619	-0.0149321	0.0159545	0.351617	-0.0372965	0.0229816	0.107827
cg02409878	0.0133055	0.0081587	0.106136	-0.00684709	0.004608	0.140512	-0.00642907	0.00663757	0.335136
cg02409888	0.0204199	0.0190166	0.28555	0.00270999	0.0107405	0.801325	-0.00988848	0.015471	0.52421
cg02409964	0.0108962	0.0547447	0.842646	0.0147385	0.0309195	0.634656	0.00137174	0.0445379	0.975492
cg02410102	0.0184937	0.0147751	0.213667	0.0119552	0.00834491	0.155144	-0.0129303	0.0120204	0.284705
cg02410174	0.00017368	0.00776844	0.982209	0.00666124	0.00438758	0.132182	-0.0017103	0.00632007	0.787257
cg02410185	-0.0338151	0.0225103	0.136259	0.0118232	0.0127137	0.354677	0.0261836	0.0183134	0.15597
cg02410241	0.0113641	0.0154463	0.463662	-0.000588314	0.00872401	0.946372	-0.0127007	0.0125665	0.314658
cg02410245	-0.0126991	0.0225706	0.574965	0.00955405	0.0127478	0.45537	0.00135616	0.0183624	0.941276
cg02410275	-0.0226485	0.0214868	0.294444	-0.0074383	0.0121356	0.541342	0.0269315	0.0174807	0.126627
cg02410304	0.0119599	0.0454843	0.793145	0.00536746	0.0256893	0.834931	-0.0130388	0.0370041	0.725323
cg02410307	0.00345477	0.0131674	0.793584	-0.0043323	0.00743686	0.561538	-0.00389588	0.0107124	0.716881
cg02410359	-0.0113062	0.0123944	0.363898	0.00241704	0.00700028	0.730626	0.00548835	0.0100835	0.587479
cg02410410	0.0295982	0.0289393	0.308935	-0.00357679	0.0163448	0.827234	0.00129595	0.0235438	0.956215
cg02410436	-0.00279132	0.0128817	0.828901	0.0012693	0.00727553	0.861863	0.00888445	0.01048	0.398642
cg02410468	0.00938805	0.0124177	0.451449	0.00172121	0.00701344	0.806648	-0.0139529	0.0101025	0.170378
cg02410480	0.0320081	0.0319604	0.319055	-0.00694235	0.0180511	0.701371	-0.0276129	0.0260016	0.29086
cg02410504	0.00710536	0.0213201	0.739643	0.0169759	0.0120415	0.16177	-0.00251025	0.0173451	0.885226
cg02410524	0.00127487	0.00431368	0.768206	-0.000790354	0.00243635	0.746326	-0.00175449	0.00350943	0.618241
cg02410538	0.00250412	0.0646278	0.969171	0.0205741	0.0365015	0.574279	0.00176991	0.0525784	0.973215
cg02410583	-0.0304498	0.023839	0.204511	0.0183293	0.0134642	0.17653	0.0150448	0.0193944	0.439776
cg02410754	-7.7829e-05	0.00582344	0.989364	-0.00402704	0.00328905	0.223745	0.00144918	0.0047377	0.760342
cg02410766	-0.0253836	0.0518577	0.625592	-0.00621733	0.029289	0.832333	-0.0156949	0.0421892	0.710687
cg02410784	-0.00195138	0.0194177	0.920157	0.0116984	0.0109671	0.288734	0.00156595	0.0157974	0.92124
cg02410795	-0.0220108	0.0239344	0.360025	0.0297052	0.013518	0.0303443	0.0168054	0.019472	0.390216
cg02410801	-0.0139811	0.0160573	0.386045	0.00870626	0.00906906	0.33942	0.0135488	0.0130635	0.302218
cg02410825	0.00166982	0.00254994	0.514102	0.000101611	0.0014402	0.943897	-0.000401659	0.00207452	0.846878
cg02410828	-2.80545e-05	0.0123962	0.998199	-0.00314471	0.00700131	0.654308	0.0119523	0.010085	0.238822
cg02410830	0.0259645	0.0249863	0.301293	0.00499969	0.0141121	0.723888	-0.0301893	0.0203278	0.140719
cg02410860	0.0018833	0.00324695	0.563232	-7.2684e-05	0.00183386	0.968465	-0.00087711	0.00264158	0.740568
cg02410867	-0.00595484	0.0121753	0.625868	-0.0049236	0.00687653	0.475694	0.0044952	0.00990526	0.650962
cg02410870	0.00022738	0.0118289	0.984703	0.00522425	0.0066809	0.436118	0.000136072	0.00962347	0.988747
cg02410887	0.000385021	0.0102886	0.970225	-0.00133115	0.00581095	0.819288	-0.00114073	0.00837036	0.891878
cg02410935	-0.0975147	0.0486043	0.04758	0.0487715	0.0274515	0.0787298	0.0622112	0.0395423	0.118877
cg02410959	-0.0122395	0.0117881	0.301688	0.0122745	0.00665785	0.0682622	0.0023556	0.00959027	0.806487
cg02410986	0.0120212	0.0122785	0.329967	-0.0140231	0.00693483	0.0458892	-0.00736173	0.00998924	0.462904
cg02411009	-0.0479321	0.0207027	0.0226847	0.0293521	0.0116928	0.0137012	0.00612851	0.0168429	0.716743
cg02411088	0.0305459	0.0277809	0.274231	-0.0242716	0.0156905	0.125111	-0.00774354	0.0226013	0.732623
cg02411198	-0.00390343	0.0297952	0.896037	0.000268229	0.0168282	0.987315	0.0142693	0.0242401	0.55744
cg02411244	0.014912	0.0567024	0.793113	0.0233424	0.0320253	0.467816	-0.00599429	0.0461306	0.896879
cg02411275	-0.020929	0.0251839	0.407968	0.0119078	0.0142237	0.404528	0.0208944	0.0204885	0.31033
cg02411284	-0.00112943	0.0115595	0.922366	0.0020138	0.00652875	0.758394	0.00238689	0.00940432	0.800176
cg02411293	0.0575282	0.031683	0.0724678	-0.0248236	0.0178944	0.16852	-0.0411786	0.0257759	0.11336
cg02411312	-0.00896419	0.0180361	0.620292	0.00166738	0.0101867	0.870319	0.00841563	0.0146734	0.567599
cg02411351	-0.000821084	0.00313866	0.794176	-0.000511067	0.0017727	0.773727	0.000468434	0.00255348	0.854825
cg02411354	0.0106448	0.0131888	0.421556	-0.00804415	0.00744896	0.282837	-0.00970573	0.0107298	0.367919
cg02411375	-0.0146892	0.0173926	0.400409	-0.00151557	0.00982324	0.877703	0.0154228	0.0141498	0.278403
cg02411386	0.0174649	0.0290371	0.548917	-5.74235e-05	0.0164	0.997213	-0.0273485	0.0236233	0.249804
cg02411387	-0.0255945	0.0151407	0.0941207	0.00836231	0.00855138	0.330536	0.0186413	0.0123178	0.133406
cg02411429	0.024714	0.0261479	0.3469	-0.00904939	0.0147682	0.541453	-0.0145987	0.0212728	0.494168
cg02411443	-0.0247519	0.020499	0.230157	0.0110938	0.0115777	0.340321	0.0130033	0.0166771	0.43744
cg02411493	-0.00317793	0.00752825	0.673852	0.0114474	0.00425192	0.0083468	-0.00562227	0.00612466	0.360886
cg02411502	-0.0195484	0.0176603	0.271042	0.00246346	0.00997448	0.805443	-0.00119676	0.0143677	0.933787
cg02411529	-0.0230011	0.0152335	0.134286	0.0111217	0.00860381	0.199173	0.0154569	0.0123933	0.215299
cg02411582	-0.00235426	0.0131725	0.858522	0.0129371	0.00743976	0.0851895	0.00424277	0.0107166	0.693034
cg02411596	-0.00352083	0.0382901	0.926924	-0.0168532	0.0216261	0.437682	-0.00945636	0.0311512	0.762104
cg02411654	0.0218121	0.0149284	0.147182	-0.00367324	0.00843147	0.664043	-0.00795137	0.0121451	0.514195
cg02411663	-0.00679041	0.0275284	0.80568	0.00890422	0.0155479	0.568162	-0.000528299	0.0223959	0.981228
cg02411678	0.00658074	0.0203801	0.747459	-0.00253426	0.0115106	0.826199	-0.0113327	0.0165804	0.495904
cg02411786	-0.0139145	0.0184298	0.452057	0.00490242	0.010409	0.638704	0.0242596	0.0149937	0.108879
cg02411895	0.0069805	0.0156583	0.656724	-0.000230357	0.00884375	0.979272	-0.0082467	0.0127389	0.518912
cg02411937	-0.00629923	0.0225436	0.780508	-0.00798473	0.0127325	0.532045	0.0109673	0.0183405	0.551233
cg02411950	-0.00464715	0.00387649	0.233494	0.00154376	0.00218942	0.482422	0.00592554	0.00315374	0.0632312
cg02411961	0.00376942	0.0031479	0.234024	0.00130057	0.00177792	0.46621	-0.00355746	0.00256099	0.167953
cg02411995	0.0186444	0.0175283	0.290092	-0.0109037	0.00989992	0.273421	-0.0131177	0.0142603	0.359896
cg02412050	0.000475121	0.002768	0.864068	0.000108603	0.00156335	0.944758	0.000822842	0.00225192	0.715604
cg02412072	0.0277997	0.036766	0.451388	0.00233211	0.0207652	0.910809	-0.00842207	0.0299112	0.778868
cg02412100	0.0695012	0.0370321	0.0635228	-0.058274	0.0209156	0.00640466	-0.0506239	0.0301277	0.0960821
cg02412103	-0.032881	0.0298693	0.273667	0.00464331	0.01687	0.783712	0.0188847	0.0243004	0.438951
cg02412116	-0.000192822	0.0213467	0.992811	-0.0121364	0.0120565	0.316595	0.00380091	0.0173668	0.827214
cg02412123	-0.000965128	0.0228213	0.966353	-0.00792123	0.0128893	0.540272	-0.00359213	0.0185664	0.846988
cg02412129	0.00356163	0.0190284	0.851911	-0.00922112	0.0107472	0.392983	-0.00124312	0.0154807	0.936161
cg02412169	-0.019285	0.0212392	0.36611	-0.00393094	0.0119958	0.743843	0.0192028	0.0172793	0.269151
cg02412256	0.0144712	0.0102691	0.161943	0.00109994	0.00579995	0.849979	-0.00927049	0.00835451	0.26987
cg02412264	0.00589049	0.00557207	0.293045	-0.0037521	0.00314708	0.236043	-0.00468163	0.0045332	0.304266
cg02412270	-0.0109983	0.01567	0.484425	-0.00330607	0.00885035	0.709544	0.0081783	0.0127484	0.522687
cg02412314	-0.0268836	0.0354912	0.450585	0.0220525	0.0200453	0.273968	0.0235952	0.0288741	0.41581
cg02412345	0.0245948	0.0379723	0.518692	0.00677644	0.0214466	0.752699	-0.0188371	0.0308927	0.543431
cg02412346	-0.00729408	0.0189524	0.701173	0.006729	0.0107042	0.531054	0.00540067	0.0154189	0.726893
cg02412399	0.00847678	0.00892083	0.344337	0.00461687	0.00503844	0.361744	-0.0148447	0.0072576	0.0434948
cg02412448	0.0352524	0.0305162	0.250816	-0.0187566	0.0172354	0.27915	-0.00899556	0.0248266	0.717882
cg02412450	0.0078295	0.00725825	0.283368	-0.00608061	0.00409943	0.141208	-0.00658851	0.005905	0.267257
cg02412505	-0.00382126	0.0147534	0.796172	0.0121815	0.00833268	0.146971	0.00664839	0.0120028	0.580906
cg02412527	0.0155129	0.0185706	0.405553	-0.00527289	0.0104886	0.616284	-0.00509738	0.0151082	0.736543
cg02412598	-0.0381689	0.0206072	0.0670053	0.00576971	0.0116388	0.621196	0.0322161	0.0167651	0.0575592
cg02412605	-0.00967364	0.00961739	0.316966	0.00544311	0.00543186	0.318777	0.00733304	0.00782429	0.350952
cg02412615	-0.010876	0.0161035	0.501022	0.00741632	0.00909516	0.416813	0.0118803	0.0131011	0.366728
cg02412616	0.00163877	0.0278966	0.953275	0.0085496	0.0157559	0.588617	-0.00112584	0.0226955	0.960537
cg02412628	0.0145824	0.00920535	0.116389	-0.00071339	0.00519914	0.891144	-0.0146316	0.00748907	0.0535843
cg02412684	0.0102514	0.0488081	0.834076	0.0212266	0.0275666	0.443145	-0.00475327	0.0397082	0.904962
cg02412703	0.00767198	0.00862839	0.376097	-0.0010387	0.00487327	0.831659	-0.00539629	0.00701969	0.443899
cg02412705	0.000804448	0.0144812	0.955812	0.00102084	0.00817891	0.900927	0.00319564	0.0117813	0.786771
cg02412803	0.00119486	0.0264074	0.964002	-0.0144325	0.0149148	0.335593	0.00370311	0.0214839	0.863505
cg02412810	0.0528869	0.0319768	0.101344	-0.0593712	0.0180603	0.00140457	-0.0422982	0.0260149	0.107179
cg02412918	-0.0114783	0.018756	0.541966	0.0144608	0.0105933	0.175351	0.00324508	0.015259	0.832029
cg02412969	0.0107228	0.00617357	0.085549	-0.00269133	0.0034868	0.442054	-0.00790319	0.00502255	0.118817
cg02412982	-0.0293161	0.0256839	0.256477	0.00147501	0.0145061	0.919217	0.0326749	0.0208953	0.121101
cg02413040	0.00760073	0.0175849	0.666524	0.00277296	0.00993188	0.780682	-0.00963344	0.0143063	0.502298
cg02413048	-0.034338	0.0206254	0.0991377	0.010782	0.0116491	0.356944	0.0194729	0.0167799	0.248668
cg02413092	-0.0329573	0.0277552	0.237929	0.0284079	0.015676	0.0730194	0.00634413	0.0225804	0.779336
cg02413100	-0.020155	0.0135188	0.139203	0.00625056	0.00763534	0.414981	0.0101984	0.0109983	0.356066
cg02413104	-0.0105606	0.0219991	0.632263	0.0114301	0.012425	0.359871	0.00948696	0.0178975	0.597262
cg02413141	0.00455072	0.0285444	0.873661	-0.0121346	0.0161218	0.453444	0.00798252	0.0232225	0.731778
cg02413149	0.00872858	0.0206842	0.673954	0.00287024	0.0116823	0.806435	-0.0147449	0.0168277	0.383048
cg02413187	0.0255801	0.0559858	0.648752	0.0117573	0.0316205	0.710827	-0.00840992	0.0455476	0.853893
cg02413246	-0.015361	0.0105585	0.148909	0.00812781	0.00596339	0.176022	0.017238	0.00858995	0.0475295
cg02413270	0.00530266	0.0288996	0.854796	-0.00596614	0.0163223	0.715511	-0.015336	0.0235114	0.515748
cg02413285	0.0112791	0.0470294	0.810962	0.00275119	0.026562	0.917717	0.00680949	0.0382611	0.859111
cg02413312	0.0482051	0.0232263	0.040564	-0.0304872	0.0131181	0.0221879	-0.0207251	0.0188959	0.275417
cg02413326	-0.0134141	0.011916	0.263034	0.000219685	0.0067301	0.974026	0.0133301	0.00969435	0.172254
cg02413346	-0.0593968	0.0287332	0.0413531	0.0264925	0.0162284	0.105788	0.0415377	0.0233761	0.0786824
cg02413422	-0.0052269	0.0215977	0.809277	0.0144126	0.0121983	0.240252	-0.00755471	0.017571	0.668174
cg02413470	-0.0345555	0.0142726	0.0173133	0.00314633	0.00806108	0.697154	0.0224996	0.0116116	0.0555396
cg02413521	-0.00080841	0.0169937	0.962155	0.00341044	0.00959797	0.723107	0.0040108	0.0138254	0.772349
cg02413561	-0.00523067	0.0178457	0.770062	0.0156057	0.0100792	0.124772	0.00362969	0.0145185	0.803108
cg02413568	-0.0336272	0.0171503	0.0527486	-0.00211657	0.0096864	0.827486	0.0270447	0.0139527	0.0554627
cg02413594	0.00289903	0.00524863	0.581973	-0.00182918	0.0029644	0.538634	0.000251394	0.00427006	0.953173
cg02413627	-0.000599447	0.00854414	0.94421	-0.00369706	0.00482569	0.445447	-0.000509424	0.00695114	0.941728
cg02413698	0.0174459	0.0170511	0.308755	-0.00260749	0.00963037	0.787148	-0.0115035	0.013872	0.408974
cg02413761	-0.00518518	0.00869925	0.552517	0.0119707	0.0049133	0.0166401	-0.00056905	0.00707734	0.936079
cg02413776	-0.0168427	0.016421	0.307566	0.015558	0.00927451	0.0966308	0.00525833	0.0133594	0.694728
cg02413836	-0.015792	0.00789156	0.0481444	0.00816085	0.00445712	0.0701437	0.0108315	0.00642024	0.0947663
cg02413850	0.00160344	0.00413465	0.699001	-0.00185212	0.00233523	0.429623	-0.00013765	0.00336377	0.967442
cg02413874	-0.00638359	0.0214188	0.766306	-0.00430883	0.0120972	0.72247	-0.000667513	0.0174254	0.969521
cg02413902	-0.00361269	0.00492651	0.465116	0.000592733	0.00278247	0.831751	-0.00142887	0.00400799	0.722228
cg02413938	0.0369478	0.0290108	0.205822	-0.0304903	0.0163852	0.0657637	-0.0295648	0.0236019	0.213317
cg02413974	-0.00752524	0.0204531	0.713722	0.000617515	0.0115518	0.957477	0.00467434	0.0166398	0.779369
cg02413994	-0.00216239	0.0075632	0.775551	0.00193512	0.00427166	0.651539	-0.0031946	0.00615309	0.604802
cg02413999	-0.0411225	0.0218152	0.0623869	0.0141046	0.0123211	0.255099	0.0278393	0.0177479	0.119965
cg02414034	0.000249314	0.00786049	0.974762	-0.00159323	0.00443957	0.720464	0.000206933	0.00639495	0.974252
cg02414045	-0.00561299	0.00908102	0.537942	0.000621085	0.00512892	0.903864	0.00576848	0.00738793	0.436803
cg02414175	0.00510779	0.00325953	0.120331	-0.00143363	0.00184097	0.438011	-0.002092	0.00265182	0.43208
cg02414224	0.0479875	0.0412116	0.247081	-0.0231111	0.0232761	0.323199	-0.00738415	0.033528	0.826144
cg02414230	0.00199837	0.00997351	0.841608	-0.00396373	0.00563299	0.483311	-0.00372767	0.00811402	0.646956
cg02414231	0.0193919	0.0470016	0.680815	0.00695885	0.0265463	0.793764	-0.00171935	0.0382385	0.964228
cg02414266	0.000854974	0.0220386	0.969133	-0.0019258	0.0124473	0.877363	-0.00235104	0.0179297	0.895945
cg02414289	-0.006119	0.0106642	0.567427	0.00378794	0.00602311	0.530877	0.00800145	0.00867597	0.35866
cg02414406	0.00689224	0.0165794	0.67853	-0.0108218	0.00936395	0.250619	-0.00717662	0.0134883	0.595886
cg02414468	0.00328116	0.00951515	0.730957	-0.00556186	0.00537411	0.303246	0.000257416	0.00774112	0.97354
cg02414499	-0.0179577	0.0204073	0.381031	0.0131856	0.0115259	0.255413	0.0023882	0.0166025	0.885917
cg02414555	-0.0207355	0.0186484	0.268895	-0.00439414	0.0105326	0.677447	0.00486127	0.0151716	0.749333
cg02414559	0.00400099	0.0341721	0.907034	-0.0107301	0.0193003	0.579508	-0.0281166	0.027801	0.314338
cg02414586	0.00454202	0.00857742	0.597634	0.00596437	0.00484449	0.221207	-0.00552603	0.00697822	0.430333
cg02414618	-0.0154232	0.00761529	0.045556	0.0133637	0.00430108	0.00247241	0.00939892	0.00619547	0.13247
cg02414626	0.00369048	0.00565317	0.515403	0.0017427	0.00319288	0.586438	-0.00348948	0.00459917	0.449841
cg02414646	0.00329589	0.019551	0.866476	-0.000150331	0.0110423	0.989166	0.00533446	0.0159059	0.738058
cg02414650	0.0014158	0.00224575	0.529877	-0.00192284	0.00126839	0.132746	0.00028468	0.00182704	0.8765
cg02414710	0.0041381	0.0049791	0.407941	0.00110834	0.00281217	0.694346	-0.00335232	0.00405078	0.409923
cg02414718	0.000519259	0.0019775	0.793423	0.000255218	0.00111688	0.819727	-0.00140162	0.00160881	0.385765
cg02414742	-0.00586292	0.00922375	0.526497	0.00848621	0.00520953	0.106528	0.00134332	0.00750405	0.858297
cg02414785	0.0296108	0.0246067	0.231735	-0.0141184	0.0138977	0.312189	-0.0186501	0.0200189	0.35382
cg02414787	-0.0218845	0.0159	0.171838	0.0154699	0.00898023	0.0881034	0.0152227	0.0129355	0.242121
cg02414795	0.00130257	0.0136719	0.924292	-0.00328944	0.00772181	0.671046	-0.0039312	0.0111228	0.724522
cg02414840	-0.0146828	0.0146681	0.319293	0.000133281	0.00828448	0.987197	0.00288914	0.0119333	0.809203
cg02414871	0.0140718	0.0102269	0.171971	-0.00954779	0.00577612	0.101536	-0.00918579	0.00832018	0.272281
cg02414889	0.000790069	0.0206527	0.969562	0.00316656	0.0116645	0.786601	0.011954	0.0168021	0.478489
cg02414895	0.0335187	0.0373224	0.371341	-0.0440448	0.0210795	0.0392562	-0.029192	0.0303639	0.338714
cg02414909	0.00902499	0.0134496	0.503784	0.00969367	0.00759626	0.204932	-0.00548706	0.010942	0.617166
cg02414922	-0.022287	0.01698	0.192402	0.00682957	0.00959021	0.47807	0.0189037	0.0138142	0.174307
cg02414980	-0.0116013	0.0144342	0.423493	0.00752737	0.00815235	0.358099	0.01064	0.011743	0.36712
cg02414981	0.0158054	0.022677	0.487466	-0.00143702	0.0128079	0.910896	-0.00538555	0.018449	0.770969
cg02415014	-0.0312626	0.0200486	0.12214	0.0189332	0.0113234	0.0977058	0.013999	0.0163107	0.392838
cg02415020	0.00175332	0.0519056	0.973122	0.0108316	0.029316	0.712569	0.00810845	0.0422281	0.848127
cg02415029	0.0112662	0.0145627	0.441011	-0.0127349	0.00822495	0.124769	-0.0104672	0.0118476	0.379134
cg02415051	0.0166675	0.0468321	0.722681	0.0120095	0.0264506	0.650807	0.00621499	0.0381006	0.870759
cg02415055	-0.0156392	0.0183401	0.395885	0.00693001	0.0103584	0.505053	0.0106905	0.0149207	0.475393
cg02415057	0.0324121	0.0375941	0.390704	0.0032916	0.021233	0.877122	-0.0337495	0.0305849	0.272527
cg02415125	0.0172013	0.011176	0.126995	0.00452695	0.00631212	0.474967	-0.0107948	0.00909227	0.237998
cg02415220	0.00866899	0.0103101	0.402493	0.0026002	0.0058231	0.656198	-0.0061932	0.00838785	0.462065
cg02415231	-0.00994	0.0171988	0.564625	-0.00459485	0.0097138	0.637248	0.00559638	0.0139922	0.690053
cg02415297	0.00482553	0.0099869	0.630042	0.00934948	0.00564056	0.100607	-0.00639384	0.00812492	0.433214
cg02415341	-0.0308648	0.0219391	0.162638	-0.0123436	0.0123911	0.321623	0.0144983	0.0178487	0.418593
cg02415349	0.0086864	0.00963714	0.369614	0.00500383	0.00544301	0.360189	-0.00634887	0.00784036	0.420036
cg02415431	0.0420396	0.0346959	0.228556	-0.0376788	0.0195961	0.0574117	-0.0391656	0.0282271	0.168431
cg02415470	0.000214218	0.0192766	0.991156	-0.00192378	0.0108873	0.86011	0.0132652	0.0156826	0.399695
cg02415491	-0.00324579	0.0243829	0.894373	-0.000380814	0.0137713	0.977995	-0.000375931	0.0198368	0.984919
cg02415561	0.0155017	0.0183882	0.401268	-0.00922824	0.0103855	0.376412	-0.00191867	0.0149598	0.89821
cg02415609	0.0264612	0.0248793	0.290131	-0.0122869	0.0140517	0.384034	-0.0189	0.0202407	0.352721
cg02415617	-0.007017	0.00860705	0.416899	0.00713674	0.00486122	0.14528	0.0022733	0.00700232	0.746138
cg02415629	-0.008026	0.0166186	0.630206	-0.0019852	0.00938609	0.832933	0.0107529	0.0135201	0.428347
cg02415650	-0.0277237	0.0260498	0.289827	0.0320842	0.0147128	0.0315991	0.00491969	0.021193	0.816915
cg02415651	-0.0218811	0.0178529	0.223274	-0.001169	0.0100832	0.907941	0.0150551	0.0145243	0.302498
cg02415661	0.0320924	0.0197435	0.107275	-0.0118068	0.011151	0.292292	-0.0341189	0.0160625	0.0361751
cg02415717	0.00506234	0.00471967	0.286083	-0.00413946	0.00266565	0.123673	-0.00449107	0.00383972	0.244986
cg02415719	-0.0196011	0.0415411	0.638084	-0.00726656	0.0234622	0.757437	-0.0051245	0.0337961	0.879791
cg02415724	0.00206575	0.0294738	0.944267	0.0125435	0.0166467	0.452947	0.00781045	0.0239786	0.745327
cg02415746	0.015189	0.0111132	0.17483	0.000475985	0.00627667	0.939706	-0.0104488	0.0090412	0.250621
cg02415749	0.00774043	0.0166661	0.643361	-0.00189966	0.00941294	0.840481	-0.001834	0.0135588	0.892682
cg02415779	0.024024	0.0439611	0.585976	0.00518078	0.024829	0.835148	0.003746	0.0357649	0.916797
cg02415808	-0.00759904	0.0387939	0.845108	-0.0162384	0.0219106	0.460391	-0.00809697	0.031561	0.798064
cg02415834	0.00898998	0.00781423	0.252753	-0.0100195	0.00441344	0.0253844	0.00191212	0.00635732	0.764224
cg02415897	-0.0414313	0.0331889	0.214878	-0.00517898	0.0187449	0.78291	0.0225434	0.0270011	0.4058
cg02415908	0.0124308	0.00472528	0.00989694	-0.00438941	0.00266882	0.103235	-0.00885604	0.00384428	0.0233525
cg02415963	0.0294159	0.0208207	0.160876	-0.0105629	0.0117594	0.371253	-0.00431544	0.0169388	0.799437
cg02415982	-0.00397094	0.02493	0.873773	0.00259777	0.0140804	0.854006	0.00639449	0.020282	0.75322
cg02415992	-0.0250172	0.0199986	0.213933	0.00749686	0.0112951	0.508424	0.0249016	0.01627	0.129109
cg02416034	-0.0278867	0.00978638	0.00533695	0.00621323	0.0055273	0.263717	0.0303948	0.00796178	0.000236202
cg02416105	0.00219368	0.0135605	0.87182	-0.00438674	0.0076589	0.568116	-0.00338296	0.0110322	0.759766
cg02416122	0.0108593	0.0169674	0.523661	-0.00566508	0.00958312	0.55578	-0.00428418	0.013804	0.756947
cg02416289	0.00581473	0.00526462	0.272084	-0.00183304	0.00297343	0.539011	-0.00309909	0.00428307	0.471055
cg02416333	-0.0179973	0.021753	0.41005	0.0137221	0.012286	0.266773	0.0144588	0.0176973	0.415907
cg02416336	-0.00024746	0.00959314	0.979473	0.00218977	0.00541816	0.68698	-0.00240397	0.00780457	0.75872
cg02416344	0.00653698	0.0112178	0.561413	-0.01257	0.00633578	0.0500567	-0.00733988	0.00912635	0.423199
cg02416361	0.00115202	0.00861891	0.893944	0.00498481	0.00486792	0.30835	-0.00290673	0.00701198	0.679386
cg02416424	0.0020396	0.0208293	0.922196	0.000422365	0.0117643	0.971433	0.00279197	0.0169458	0.869474
cg02416477	0.0149099	0.0110863	0.181764	0.00199718	0.00626151	0.750434	-0.0119007	0.00901936	0.190089
cg02416492	-0.00657353	0.0242768	0.787134	0.00298844	0.0137114	0.827919	0.00538227	0.0197506	0.785801
cg02416498	-0.000389157	0.00743149	0.958344	0.010095	0.00419727	0.0180438	0.00104012	0.00604594	0.863764
cg02416500	0.00391008	0.00833344	0.639967	-0.00235546	0.00470669	0.617881	-0.00116745	0.00677973	0.863637
cg02416505	-0.00168364	0.0320808	0.958252	-0.00760272	0.0181191	0.675698	0.016259	0.0260995	0.534757
cg02416510	0.0101378	0.0153955	0.511767	-0.0140301	0.00869528	0.109846	-0.00201747	0.0125251	0.872366
cg02416536	-0.0181321	0.0189453	0.340883	0.00793084	0.0107002	0.460354	0.017833	0.0154131	0.250084
cg02416656	-0.00744951	0.0114557	0.517027	0.0111213	0.00647013	0.088795	0.0044501	0.00931986	0.63408
cg02416716	0.00705212	0.00606373	0.247653	-0.00272672	0.00342477	0.427853	-0.00252154	0.00493319	0.610405
cg02416769	0.00182014	0.00805257	0.821647	0.00589506	0.00454805	0.197961	-0.00814626	0.00655122	0.216661
cg02416781	0.0290776	0.0262327	0.270382	-0.013688	0.0148161	0.357829	-0.0109025	0.0213418	0.610604
cg02416801	0.0468751	0.0233493	0.0474436	-0.0253691	0.0131876	0.057292	-0.0348277	0.018996	0.0697751
cg02416821	0.00294275	0.0247355	0.905544	-0.00268255	0.0139705	0.848128	0.0117703	0.0201238	0.559962
cg02416822	-0.00124266	0.0173638	0.943093	0.00292679	0.00980699	0.766	0.00171043	0.0141264	0.903876
cg02416873	0.0145653	0.0127366	0.255583	-0.00796343	0.00719357	0.270994	-1.91134e-05	0.0103619	0.998532
cg02416947	-0.00294979	0.0393196	0.940351	-0.0107308	0.0222075	0.630028	-0.0152189	0.0319887	0.635304
cg02416960	-0.00691867	0.00842134	0.413319	0.00708852	0.00475634	0.139348	0.00707	0.00685124	0.304645
cg02416964	0.0348624	0.0273289	0.205091	-0.0159543	0.0154352	0.303855	-0.0304668	0.0222336	0.173724
cg02416986	0.0117512	0.0153617	0.446127	0.00227664	0.0086762	0.793564	0.00288293	0.0124976	0.818045
cg02416993	-0.0041893	0.0233273	0.857847	0.0120868	0.0131751	0.361186	0.00431207	0.0189781	0.820731
cg02417033	0.0414599	0.0452591	0.361886	0.00541346	0.0255621	0.832721	-0.0225625	0.0368209	0.541451
cg02417040	-0.00858123	0.0109179	0.433777	-0.00105331	0.00616639	0.864721	0.00929885	0.00888234	0.297725
cg02417053	0.0118665	0.0116844	0.312327	-0.00190776	0.00659931	0.773128	-0.0118908	0.00950594	0.213955
cg02417084	-0.0118427	0.0229096	0.60637	0.00679679	0.0129393	0.600572	0.00420406	0.0186383	0.822013
cg02417264	0.0259429	0.0180428	0.153662	-0.00357588	0.0101905	0.726414	-0.0189142	0.0146789	0.200594
cg02417360	0.0128369	0.0188387	0.497221	1.45944e-05	0.01064	0.998908	-0.00867552	0.0153264	0.572653
cg02417408	-0.0703796	0.0346251	0.0447963	0.036411	0.0195561	0.0656177	0.0345953	0.0281695	0.222347
cg02417427	0.0240635	0.0325138	0.461009	-0.0257008	0.0183637	0.164807	-0.00486945	0.0264519	0.854326
cg02417473	0.0148848	0.0246669	0.547615	-0.0121125	0.0139317	0.386745	-0.00247457	0.0200679	0.902114
cg02417504	0.00194868	0.0134095	0.884756	-0.0104414	0.00757363	0.171143	0.00709138	0.0109094	0.517197
cg02417514	-0.0247393	0.0193952	0.205134	0.00633354	0.0109543	0.56447	0.00695645	0.0157791	0.660281
cg02417523	0.00105186	0.012832	0.934837	0.00672872	0.00724747	0.355469	-0.00115773	0.0104396	0.911924
cg02417553	-0.00360458	0.00372775	0.335945	0.00104226	0.00210541	0.62168	0.00125488	0.00303273	0.67994
cg02417576	0.0059338	0.00678842	0.384197	0.00021718	0.00383407	0.954943	-0.00337124	0.00552276	0.542993
cg02417606	0.00160126	0.00847377	0.85051	0.000805227	0.00478595	0.866735	0.008246	0.0068939	0.234532
cg02417622	0.00229127	0.00365475	0.532163	-0.00200244	0.00206419	0.33439	-0.000949137	0.00297335	0.750243
cg02417659	-0.00467685	0.00993477	0.638862	-0.00114906	0.00561111	0.838166	0.000783772	0.0080825	0.922947
cg02417663	-0.00539719	0.00377298	0.155759	0.00102286	0.00213096	0.632299	0.00534261	0.00306953	0.084905
cg02417678	-0.00380062	0.0297412	0.898577	-0.00674436	0.0167977	0.688922	-0.00350968	0.0241961	0.884968
cg02417684	0.0053785	0.00618092	0.386329	0.00264664	0.00349095	0.450185	-0.00222917	0.00502853	0.658523
cg02417685	0.00267853	0.0080048	0.73863	0.00152419	0.00452107	0.736739	-0.00317964	0.00651236	0.626465
cg02417777	0.00655079	0.00624552	0.296814	-0.00458993	0.00352744	0.196238	-0.00674285	0.00508109	0.187576
cg02417813	-0.0194071	0.021961	0.379017	0.00716921	0.0124035	0.56459	0.00576749	0.0178666	0.747527
cg02417838	0.0132364	0.0251308	0.599593	-0.0130828	0.0141938	0.358935	0.00887369	0.0204453	0.665228
cg02417857	-0.0204211	0.044956	0.650656	-0.00507989	0.0253909	0.841843	-0.00254485	0.0365743	0.944669
cg02417860	0.00962495	0.00371053	0.0109418	0.000460666	0.00209569	0.826472	-0.0058006	0.00301873	0.057569
cg02417862	0.00444361	0.00648702	0.494961	-0.00331869	0.00366384	0.367266	-0.00387172	0.00527756	0.464932
cg02417875	-0.00210562	0.015147	0.889726	0.00578332	0.00855495	0.50062	0.00301781	0.0123229	0.807051
cg02418025	0.0103301	0.01258	0.413555	0.0037767	0.00710514	0.596244	-0.00725641	0.0102346	0.480002
cg02418055	0.00392702	0.00874733	0.654466	0.00744788	0.00494045	0.134892	-0.00548982	0.00711645	0.44231
cg02418062	0.0132342	0.0127133	0.300452	0.00906039	0.00718044	0.21001	-0.00878926	0.010343	0.397521
cg02418073	0.00625387	0.00724569	0.390181	0.00379067	0.00409233	0.356573	-0.000130768	0.00589478	0.982347
cg02418134	0.00370814	0.00920718	0.688013	0.00330925	0.00520017	0.526017	-0.00538596	0.00749056	0.473832
cg02418140	-0.000413629	0.0143983	0.97714	0.00182261	0.00813209	0.823126	0.00180578	0.0117138	0.877802
cg02418175	0.0391291	0.0269193	0.14926	-0.00788398	0.0152039	0.605244	-0.014006	0.0219004	0.52397
cg02418195	0.111241	0.0797916	0.166426	-0.0155689	0.0450659	0.730481	-0.0829298	0.064915	0.204439
cg02418230	0.0188523	0.0270146	0.48692	-0.0186847	0.0152577	0.22366	-0.00380284	0.0219779	0.862984
cg02418294	-0.00122242	0.00309567	0.693789	0.00102812	0.00174842	0.557866	-0.000255954	0.0025185	0.919258
cg02418306	0.0366346	0.0374358	0.330189	-0.043804	0.0211436	0.0409165	-0.0372086	0.0304562	0.224748
cg02418439	-0.00120328	0.0186585	0.948712	-0.00535714	0.0105382	0.612348	-0.00430053	0.0151797	0.777539
cg02418452	-0.00418088	0.0068325	0.542014	0.0020981	0.00385897	0.587886	0.00401014	0.00555863	0.472365
cg02418475	0.000961173	0.0122124	0.937428	-0.00833252	0.00689749	0.229935	-0.00109319	0.00993546	0.912612
cg02418535	0.0163495	0.0150551	0.280155	-0.00246755	0.00850307	0.77228	-0.0109392	0.0122482	0.373978
cg02418578	0.0365276	0.0228081	0.11248	-0.0141796	0.0128819	0.273705	-0.0283492	0.0185556	0.129785
cg02418625	0.00366782	0.0161386	0.820687	0.00510841	0.009115	0.576459	-0.00521024	0.0131297	0.692356
cg02418648	-0.00809901	0.0178335	0.650728	0.00396243	0.0100723	0.694879	0.0212649	0.0145086	0.145939
cg02418698	-0.0210067	0.0118254	0.0787698	0.0108676	0.00667895	0.106919	0.00289399	0.00962066	0.764197
cg02418741	-0.00165946	0.0107692	0.877854	0.00585736	0.00608242	0.337918	-0.0034985	0.0087614	0.690534
cg02418793	0.00261799	0.00954251	0.784393	0.00739215	0.00538956	0.173331	-0.0049151	0.00776337	0.528134
cg02418800	0.00224723	0.00456432	0.623575	-0.00103	0.0025779	0.690357	-0.00195508	0.00371333	0.599728
cg02418806	-0.0132076	0.016838	0.434699	0.00266142	0.00951	0.780179	0.0103925	0.0136986	0.449882
cg02418856	-0.0117162	0.00739127	0.116157	0.00396035	0.00417456	0.345113	0.00572612	0.00601322	0.34331
cg02418881	0.0171837	0.0181681	0.346568	-0.0027932	0.0102613	0.786035	-0.00894934	0.0147808	0.546266
cg02418899	-0.00143914	0.00476166	0.763113	0.00319084	0.00268937	0.238307	0.0015457	0.00387389	0.690757
cg02418909	0.0282603	0.0143654	0.0519827	-0.00291253	0.00811352	0.720388	-0.0210171	0.0116871	0.0752052
cg02418944	0.00559707	0.0102198	0.585164	-0.0125394	0.00577209	0.0322357	-0.000999456	0.00831439	0.904564
cg02418975	0.00397266	0.0151946	0.794293	-0.00146424	0.00858185	0.864874	-0.00107977	0.0123617	0.930573
cg02418981	-0.0374398	0.0331542	0.261544	0.0231699	0.0187253	0.218913	0.0275631	0.0269728	0.309352
cg02419104	-0.00891736	0.023741	0.708019	0.0153319	0.0134088	0.255649	0.00449963	0.0193147	0.816275
cg02419123	-0.0166522	0.0397195	0.675955	-0.0108294	0.0224334	0.630361	-0.00629579	0.0323141	0.845929
cg02419172	0.0196882	0.0268058	0.464414	-0.0234367	0.0151398	0.124841	-0.00982049	0.0218081	0.653478
cg02419211	0.00259028	0.0154791	0.867447	0.00206061	0.00874252	0.814157	-0.00122506	0.0125931	0.922703
cg02419321	0.0154567	0.0464074	0.739797	-0.0201507	0.0262107	0.443863	-0.0273054	0.0377551	0.471264
cg02419362	-0.000247389	0.0312505	0.9937	0.00801897	0.0176501	0.650597	0.000385931	0.0254241	0.98792
cg02419401	0.00981255	0.0183157	0.593349	-0.00973886	0.0103446	0.348794	0.00397103	0.0149009	0.790417
cg02419467	-0.00486658	0.0211811	0.818757	-0.0100145	0.011963	0.404562	0.0160536	0.0172321	0.353825
cg02419475	0.000694339	0.0311799	0.982279	0.00212506	0.0176102	0.904198	0.00162399	0.0253666	0.949084
cg02419503	0.00896631	0.0302826	0.767789	0.0110381	0.0171034	0.520194	-0.0132155	0.0246366	0.592886
cg02419513	0.0138449	0.0270351	0.609728	-0.0159276	0.0152693	0.299464	-0.0172232	0.0219946	0.435477
cg02419562	0.032865	0.0330662	0.322711	0.00277369	0.0186756	0.882238	-0.0174554	0.0269012	0.517939
cg02419627	-0.0832154	0.0411277	0.0457608	0.0418971	0.0232287	0.0743547	0.050497	0.0334597	0.134468
cg02419674	0.00566925	0.00424249	0.184545	-0.00496142	0.00239614	0.0410263	-0.00380087	0.00345151	0.273499
cg02419716	0.0125411	0.0187996	0.50628	-0.00300681	0.010618	0.777635	-0.000549494	0.0152946	0.971413
cg02419830	0.0135405	0.0112268	0.230688	0.00787187	0.00634085	0.217402	-0.0122898	0.00913366	0.181553
cg02419835	0.0144554	0.0349335	0.679926	-0.00289631	0.0197303	0.883595	-0.00971328	0.0284204	0.733255
cg02419849	0.0430315	0.0216588	0.0497372	-0.018615	0.0122328	0.131298	-0.0247097	0.0176207	0.163982
cg02419873	0.00436317	0.0110096	0.692742	-0.00654938	0.00621819	0.294811	0.00120354	0.00895697	0.893386
cg02419900	-0.00435311	0.0238265	0.855411	0.0176169	0.0134571	0.193557	0.00610446	0.0193842	0.753493
cg02419901	-0.00610126	0.0186312	0.744007	0.0159857	0.0105228	0.131944	0.00584494	0.0151575	0.700619
cg02419913	-0.00904732	0.0289411	0.75524	0.00291287	0.0163458	0.858932	0.00858108	0.0235453	0.716307
cg02419919	0.0100458	0.00996342	0.315806	-0.0097547	0.00562729	0.0861585	0.00111692	0.00810581	0.890687
cg02419922	-0.0184456	0.0192215	0.339601	0.00680748	0.0108562	0.53208	0.00504387	0.0156378	0.747728
cg02420010	-0.0114143	0.0146892	0.438995	0.00393392	0.00829637	0.636431	0.0155302	0.0119505	0.196804
cg02420024	-0.0205306	0.0125522	0.105128	0.00346481	0.00708944	0.626126	0.0162923	0.010212	0.113839
cg02420027	0.0214153	0.0115143	0.0658994	-0.0152403	0.0065032	0.0211233	-0.0107179	0.0093675	0.255344
cg02420054	0.0119477	0.0173562	0.492841	-0.01843	0.00980273	0.0630658	-0.00258093	0.0141203	0.855347
cg02420058	0.00117066	0.010845	0.914261	-0.012939	0.0061252	0.0371925	0.00205506	0.00882302	0.816309
cg02420069	0.00824766	0.0240199	0.732058	0.0032807	0.0135663	0.80942	-0.0012249	0.0195416	0.950148
cg02420102	-0.000414094	0.00250523	0.869055	0.00247273	0.00141494	0.0836688	-0.000699898	0.00203815	0.732034
cg02420128	-0.0170775	0.0193036	0.378494	0.0060011	0.0109026	0.583277	0.0122226	0.0157046	0.438279
cg02420130	0.00528647	0.0193298	0.785054	0.0159981	0.0109174	0.14602	0.0035456	0.0157259	0.822089
cg02420133	-0.0113928	0.0383127	0.766818	0.00714735	0.0216388	0.741877	0.0252643	0.0311695	0.419591
cg02420180	0.00591053	0.0114565	0.60708	-0.00648866	0.00647059	0.318431	-0.00439657	0.00932053	0.638184
cg02420316	-0.00328666	0.00628997	0.602484	-0.00418838	0.00355254	0.24126	0.00240381	0.00511725	0.639579
cg02420324	-0.0213201	0.0108821	0.0529309	0.0118911	0.00614613	0.0559065	0.0224227	0.00885317	0.0129052
cg02420395	-0.0128726	0.025479	0.614535	0.00689352	0.0143904	0.63298	0.0118015	0.0207286	0.570431
cg02420406	0.00251236	0.00540427	0.643046	-0.00036613	0.00305231	0.904767	-0.00124226	0.00439668	0.778122
cg02420582	0.00343528	0.0180093	0.849116	-0.00378181	0.0101716	0.710843	0.00201664	0.0146516	0.890808
cg02420617	0.000981912	0.0191992	0.959315	0.00302492	0.0108436	0.780865	-0.0033823	0.0156197	0.829016
cg02420722	-0.00243537	0.0109567	0.824564	0.00121652	0.00618827	0.84456	0.000565505	0.00891386	0.949544
cg02420724	0.0145125	0.0281091	0.606812	-0.0116841	0.0158759	0.463509	-0.00997443	0.0228683	0.663674
cg02420850	0.00462038	0.00633573	0.467583	0.00058274	0.00357839	0.870972	-0.00356232	0.00515448	0.491129
cg02420873	0.0174241	0.0158476	0.274253	-0.0188393	0.00895064	0.0378667	-0.0146234	0.0128929	0.259469
cg02420880	-0.0284095	0.0220759	0.201159	0.0146579	0.0124684	0.242601	0.0112771	0.01796	0.531528
cg02420886	0.000543708	0.00341564	0.873853	0.000142113	0.00192914	0.941426	0.00136094	0.00277882	0.625401
cg02420927	0.0180945	0.0122871	0.144051	-0.0063222	0.00693968	0.364519	-0.0087074	0.00999623	0.385846
cg02420939	0.00365188	0.0124545	0.769976	-0.00460667	0.00703426	0.514072	-0.00716616	0.0101325	0.481091
cg02420943	-0.0310283	0.0280903	0.272043	0.00606839	0.0158653	0.702923	0.0220289	0.0228531	0.337451
cg02420966	-0.0458343	0.0259562	0.0805378	0.0311882	0.0146599	0.0358925	0.0284463	0.0211168	0.181057
cg02420971	0.0118358	0.0569607	0.835826	0.00609248	0.0321711	0.850189	-0.000356822	0.0463407	0.993872
cg02420977	0.028641	0.0186847	0.128533	-0.0201561	0.010553	0.0590586	0.000376853	0.015201	0.980272
cg02421008	0.0244857	0.0250311	0.330379	-0.017116	0.0141375	0.228929	-0.000360533	0.0203642	0.985911
cg02421033	0.0499564	0.0293905	0.0923511	-0.0162442	0.0165996	0.330193	-0.0434243	0.0239109	0.0724144
cg02421078	0.00826627	0.0146046	0.572686	-0.00339493	0.00824863	0.68155	-0.00734511	0.0118817	0.537886
cg02421172	0.00631448	0.066722	0.924795	0.00895972	0.0376843	0.812566	-0.00745594	0.0542821	0.891032
cg02421175	-0.0115902	0.0329408	0.725708	-0.00658834	0.0186048	0.72401	0.0157157	0.0267992	0.558939
cg02421176	0.11205	0.0505768	0.0290448	-0.0550759	0.0285655	0.0567431	-0.072872	0.0411471	0.0796677
cg02421202	0.000892909	0.0139686	0.949162	0.000970525	0.00788942	0.902346	-0.0111292	0.0113643	0.329837
cg02421207	0.00951018	0.0198992	0.633774	-0.0174543	0.011239	0.123644	0.00644432	0.0161892	0.691449
cg02421212	0.014298	0.0140102	0.309982	-0.0123319	0.00791287	0.122348	-0.00727696	0.0113981	0.524678
cg02421308	0.00874652	0.0259864	0.737152	-0.0136355	0.014677	0.35515	-0.0099689	0.0211414	0.638307
cg02421383	0.0304113	0.0116544	0.0104905	-0.0155894	0.00658235	0.0198291	-0.0145201	0.00948151	0.128888
cg02421543	0.00768266	0.00579012	0.18764	-0.00316514	0.00327023	0.335495	-0.00704576	0.00471059	0.137938
cg02421553	-0.019389	0.0100463	0.0565026	0.0109598	0.00567409	0.0563041	0.0156314	0.00817321	0.05873
cg02421562	0.020721	0.0360686	0.566954	0.00391819	0.0203714	0.847876	-0.0298566	0.0293439	0.311434
cg02421578	-0.00457738	0.00408033	0.264682	0.00414477	0.00230455	0.0751744	0.00121729	0.00331958	0.714633
cg02421597	-0.00612833	0.00936406	0.514354	0.00451663	0.00528878	0.395187	0.00218864	0.0076182	0.774496
cg02421646	0.0151698	0.0171562	0.378743	-0.00312347	0.00968974	0.747875	-0.00535238	0.0139575	0.702197
cg02421734	-0.00143301	0.0373357	0.969461	-0.00842048	0.021087	0.690526	-0.0134657	0.0303747	0.658512
cg02421824	0.0165299	0.014428	0.254719	0.00567784	0.00814889	0.487601	-0.0189817	0.011738	0.109069
cg02421935	0.00305001	0.0190449	0.873094	0.0114733	0.0107565	0.288757	0.00382499	0.0154941	0.805527
cg02421946	-0.00624539	0.0108772	0.567167	0.0075349	0.00614339	0.222947	0.000639534	0.00884922	0.942534
cg02421962	-0.0138873	0.019464	0.47724	0.0019977	0.0109932	0.856177	0.0130726	0.0158351	0.411066
cg02421985	-0.019258	0.0259828	0.460355	0.00465201	0.014675	0.751916	0.0133394	0.0211385	0.529479
cg02422011	0.0186374	0.014545	0.203092	-0.00649431	0.00821497	0.431118	-0.00834661	0.0118332	0.482263
cg02422171	0.0265782	0.0378656	0.4844	-0.00869597	0.0213863	0.685178	-0.00194909	0.0308058	0.94968
cg02422197	-0.0137088	0.0088799	0.12586	0.0108669	0.00501532	0.0326787	0.0123844	0.0072243	0.0896411
cg02422299	-0.0499189	0.0363751	0.173092	0.0483102	0.0205445	0.0207	0.0391804	0.0295933	0.188595
cg02422300	0.000409621	0.0166761	0.980453	-0.00998622	0.00941861	0.29163	0.0111083	0.013567	0.414902
cg02422397	0.0202021	0.0137824	0.145906	-0.00342415	0.00778421	0.660989	-0.0150096	0.0112127	0.18379
cg02422426	0.00526599	0.00393564	0.183985	0.0019914	0.00222283	0.372509	-0.00607388	0.00320187	0.0607748
cg02422603	-0.0236998	0.032762	0.471161	0.00408975	0.0185038	0.825535	0.000867608	0.0266538	0.974099
cg02422616	0.0140996	0.00750625	0.0633012	-0.00387089	0.00423949	0.363455	-0.00796961	0.00610676	0.194933
cg02422627	0.00958108	0.00531487	0.07451	-0.00304556	0.00300181	0.312807	-0.00670295	0.00432395	0.124319
cg02422689	-0.00390576	0.00479435	0.417242	0.000624642	0.00270783	0.818044	0.0032716	0.00390048	0.40364
cg02422694	-0.00376105	0.00425229	0.378605	0.00151614	0.00240168	0.529325	0.000712809	0.00345948	0.837183
cg02422775	0.0045792	0.00492732	0.354992	-0.00354945	0.00278293	0.205169	-0.000877838	0.00400866	0.827117
cg02422812	0.00263535	0.00412488	0.524384	-0.00217841	0.00232971	0.352058	-0.00104602	0.00335582	0.755928
cg02422833	-0.00113346	0.00725773	0.876218	0.00363989	0.00409913	0.376733	-0.00414007	0.00590457	0.484862
cg02422847	0.00215474	0.00644684	0.738919	0.00270208	0.00364114	0.459803	0.00471687	0.00524487	0.370681
cg02422902	-0.000524684	0.00394671	0.894512	0.00237657	0.00222908	0.288969	0.00445613	0.00321087	0.168337
cg02422920	-0.0216505	0.0304571	0.478865	-0.039512	0.017202	0.0237501	0.0325484	0.0247786	0.192057
cg02422997	-0.00329412	0.0105831	0.756262	-0.0026071	0.00597727	0.663674	0.00137615	0.00860994	0.873342
cg02423000	-0.00124499	0.012983	0.923801	0.0058429	0.00733273	0.42748	0.00072945	0.0105624	0.945082
cg02423014	0.0158895	0.0459619	0.730301	0.00106422	0.0259591	0.967382	0.00387372	0.0373926	0.917702
cg02423030	0.0105529	0.00927381	0.257928	0.000140809	0.00523781	0.978608	-0.00484615	0.00754477	0.522166
cg02423044	0.00890893	0.0201227	0.658936	-0.0122825	0.0113652	0.282477	-0.00698254	0.0163709	0.670664
cg02423064	0.0116058	0.00988313	0.243118	-0.00580673	0.00558195	0.300774	-0.00815921	0.00804049	0.312717
cg02423065	0.00871974	0.0425592	0.838087	0.00279841	0.0240372	0.907558	-0.00159137	0.0346243	0.963435
cg02423080	0.0155655	0.0282047	0.582289	-0.0188103	0.0159299	0.240532	-0.0123364	0.0229461	0.592055
cg02423105	-0.00367762	0.0142019	0.796214	0.00487283	0.00802116	0.544926	-0.00476133	0.011554	0.681172
cg02423185	-0.00572468	0.0218712	0.794067	0.0123574	0.0123528	0.319592	-0.0101406	0.0177935	0.570047
cg02423285	-0.0161023	0.0121507	0.188182	0.00205621	0.00686268	0.7651	0.000949281	0.00988532	0.923693
cg02423323	0.000520807	0.00550032	0.924757	0.00143823	0.00310656	0.644415	-0.00497597	0.00447482	0.268862
cg02423433	0.0248189	0.0333636	0.458722	0.00128266	0.0188436	0.94587	0.000727491	0.0271432	0.978672
cg02423446	-0.00179821	0.00281024	0.523746	0.000568003	0.00158721	0.721216	0.00155995	0.00228629	0.496656
cg02423452	0.00398574	0.00551002	0.47118	-0.00440078	0.00311203	0.160496	-0.00141251	0.00448271	0.753355
cg02423467	0.00604226	0.0190172	0.751368	-0.0081426	0.0107408	0.450211	0.00523295	0.0154716	0.735913
cg02423471	0.00362473	0.00910695	0.691482	0.000355838	0.00514356	0.944986	-0.00592029	0.00740902	0.426185
cg02423494	0.0235006	0.0134456	0.0836249	0.000750601	0.007594	0.921466	-0.0144144	0.0109387	0.190662
cg02423496	0.0325828	0.0245913	0.188262	-0.00760176	0.013889	0.585403	-0.00721184	0.0200064	0.719267
cg02423507	0.0144936	0.00992595	0.14744	-0.00272134	0.00560613	0.628461	-0.0107831	0.00807533	0.184865
cg02423534	0.0332889	0.0219383	0.132388	-0.0271814	0.0123907	0.030621	-0.0190854	0.0178481	0.28755
cg02423574	-0.00690267	0.0266842	0.796425	0.00436589	0.0150711	0.772669	0.00593327	0.0217091	0.785192
cg02423587	0.0385162	0.0205049	0.0633012	-0.0102278	0.0115811	0.379319	-0.0296312	0.0166819	0.0787964
cg02423593	-0.00597134	0.00962477	0.536425	0.00378935	0.00543602	0.487402	0.00152284	0.0078303	0.846202
cg02423610	0.00482845	0.00956767	0.614929	0.0065343	0.00540378	0.229491	-0.00320966	0.00778384	0.680985
cg02423618	0.00660433	0.0158228	0.677305	0.00133044	0.00893667	0.881959	-0.00158214	0.0128728	0.902433
cg02423646	-0.000126404	0.0120536	0.991654	0.00947466	0.0068078	0.167153	0.00305618	0.00980626	0.755964
cg02423661	-0.00337306	0.00856942	0.69472	0.00501222	0.00483997	0.302942	0.00289788	0.00697171	0.678565
cg02423711	-0.0184908	0.0124255	0.139927	0.0105684	0.00701787	0.135301	0.00735143	0.0101089	0.468821
cg02423716	-0.010388	0.0216216	0.631983	0.00556218	0.0122118	0.649774	0.00470396	0.0175904	0.789711
cg02423736	0.00828418	0.00679919	0.225994	-0.00353076	0.00384015	0.360127	-0.00334764	0.00553153	0.54645
cg02423740	-0.00480493	0.0192413	0.803327	0.0103445	0.0108674	0.3435	-0.00821103	0.0156539	0.60109
cg02423856	-0.0164799	0.046818	0.725594	-0.009164	0.0264426	0.729663	-0.00275998	0.0380891	0.942383
cg02423866	-0.00155969	0.00294041	0.597012	-0.00021414	0.00166073	0.897666	-0.000806598	0.00239219	0.736702
cg02423911	-0.00361724	0.0158021	0.819417	-0.00123427	0.00892495	0.890291	-0.00108514	0.0128559	0.932904
cg02423930	0.00184668	0.00373549	0.622158	-0.00154607	0.00210979	0.465425	-0.00179422	0.00303904	0.556288
cg02423982	0.00143916	0.0101242	0.887253	0.00170963	0.0057181	0.765584	0.000731557	0.00823661	0.929408
cg02424007	-0.00318326	0.0109452	0.771791	-0.0036993	0.00618178	0.55094	-1.97098e-05	0.00890452	0.998238
cg02424101	-0.0181587	0.00893228	0.0447643	0.00987172	0.00504491	0.0532205	0.0152058	0.00726692	0.0389809
cg02424103	-0.0317284	0.0275071	0.251526	0.0154472	0.0155359	0.322529	0.0298009	0.0223786	0.186058
cg02424123	0.0109581	0.0157346	0.487806	-0.00326261	0.00888685	0.714315	-0.0015671	0.012801	0.902817
cg02424139	0.00174528	0.0177448	0.921852	-0.00142147	0.0100222	0.887504	0.0124677	0.0144364	0.389902
cg02424179	0.000371332	0.00282551	0.895711	-0.000677092	0.00159583	0.672286	-0.00040298	0.00229871	0.8612
cg02424191	-0.00439893	0.0146051	0.763907	-0.00283188	0.0082489	0.732105	0.00372637	0.0118821	0.754482
cg02424205	-0.038357	0.0377309	0.31185	0.00589823	0.0213103	0.782533	0.00565897	0.0306963	0.854117
cg02424220	-0.00458635	0.013381	0.732519	0.002949	0.0075575	0.697229	0.00687305	0.0108862	0.529277
cg02424238	0.00734036	0.00384219	0.0589966	-0.00447163	0.00217005	0.0419896	-0.00337011	0.00312584	0.283615
cg02424249	0.000511529	0.0134653	0.969774	0.01203	0.00760515	0.116912	-0.00128341	0.0109548	0.906977
cg02424254	-0.00466412	0.0136714	0.733715	0.00728771	0.00772156	0.347587	0.0127509	0.0111225	0.254419
cg02424365	-0.0203084	0.0294382	0.49191	0.0226085	0.0166265	0.177018	0.00437749	0.0239496	0.855349
cg02424378	-0.00339698	0.00276075	0.221472	0.00356952	0.00155926	0.0242113	0.0021228	0.00224603	0.346914
cg02424425	-0.0104017	0.0379728	0.784718	-0.00780127	0.0214468	0.716829	0.0152029	0.030893	0.623739
cg02424450	-0.00611834	0.00642046	0.342963	0.00422967	0.00362625	0.246281	0.00651062	0.00522341	0.215577
cg02424494	-0.00605923	0.00910175	0.507153	0.0018029	0.00514063	0.726555	0.00117216	0.00740479	0.874549
cg02424569	-0.0180832	0.0236257	0.445871	0.0124569	0.0133437	0.352834	0.0196624	0.0192209	0.30884
cg02424630	0.00556775	0.00306187	0.0720549	-0.000694937	0.00172933	0.688667	-0.00534306	0.002491	0.0344291
cg02424637	-0.0107368	0.0317063	0.735611	-0.00153188	0.0179076	0.932004	0.011988	0.0257949	0.643147
cg02424654	-0.00660225	0.0388256	0.865322	-0.0106866	0.0219285	0.627106	-0.00989868	0.0315868	0.754658
cg02424670	0.00802167	0.0111239	0.472553	0.00606072	0.00628274	0.337089	-0.0133487	0.00904995	0.143416
cg02424687	0.0275939	0.0267392	0.304629	0.0020395	0.0151022	0.892852	-0.0190458	0.0217539	0.383435
cg02424695	-0.000593651	0.00282577	0.834038	-0.000220537	0.00159598	0.89038	0.000113636	0.00229892	0.960677
cg02424715	-0.00905274	0.0400519	0.821653	-0.00670192	0.0226211	0.767652	-0.00402057	0.0325845	0.902052
cg02424720	-0.00577725	0.00848929	0.497771	-0.000652165	0.00479471	0.892086	0.0102192	0.00690652	0.142176
cg02424753	0.00535345	0.00890837	0.549263	-0.00621899	0.00503141	0.2194	-0.00246623	0.00724747	0.734368
cg02424788	-0.0116563	0.00912785	0.204617	0.000362488	0.00515537	0.944088	0.0121613	0.00742602	0.104701
cg02424792	0.000452302	0.00808045	0.955476	-0.00327297	0.0045638	0.474982	-0.00149603	0.00657391	0.820454
cg02424802	0.00873207	0.0255942	0.733703	-0.00369405	0.0144555	0.798836	-0.000723586	0.0208223	0.972349
cg02424835	-0.0186393	0.0215552	0.389302	0.0104525	0.0121743	0.392675	0.0104602	0.0175364	0.552227
cg02424858	-0.0358562	0.0186825	0.0578635	0.0207212	0.0105518	0.0523915	0.0283977	0.0151993	0.0646994
cg02424926	-0.00204162	0.00872592	0.815495	0.00500496	0.00492836	0.312348	0.00293644	0.00709903	0.680042
cg02424945	-0.0246963	0.0333634	0.460935	0.0101367	0.0188435	0.591835	0.00947675	0.027143	0.727732
cg02424968	-0.0119604	0.0149171	0.424612	-0.00720846	0.0084251	0.39431	0.0116283	0.0121359	0.340334
cg02424985	0.0132399	0.0255625	0.605667	-0.0176067	0.0144376	0.225579	-0.0108142	0.0207966	0.604237
cg02424988	-0.031127	0.0293134	0.290906	0.0170631	0.0165561	0.305253	0.0298459	0.0238482	0.213733
cg02424995	-0.0145483	0.0112749	0.199975	0.00235574	0.00636803	0.712232	0.0173671	0.0091728	0.0612647
cg02425089	0.00205603	0.00841658	0.807522	0.00603444	0.00475365	0.207293	-0.00090435	0.00684737	0.895198
cg02425108	-0.020941	0.0133849	0.120919	0.000524898	0.00755974	0.944786	0.0119269	0.0108894	0.276082
cg02425140	-0.010915	0.0264275	0.680497	0.00279281	0.0149262	0.851962	0.00653317	0.0215003	0.761876
cg02425145	0.0148577	0.0205212	0.470782	-0.00468768	0.0115903	0.686764	-0.00642586	0.0166952	0.701151
cg02425257	0.00693853	0.00630495	0.273815	-0.00491805	0.003561	0.170394	-0.00361877	0.00512943	0.482178
cg02425262	0.00118577	0.0220397	0.957203	0.0159421	0.0124479	0.203322	-0.00618279	0.0179306	0.73097
cg02425267	-0.00328471	0.0122999	0.789991	0.00182058	0.00694695	0.793819	-0.00397989	0.0100067	0.6917
cg02425354	0.000389888	0.00535006	0.942054	0.00246395	0.00302169	0.416809	-0.000960306	0.00435258	0.82584
cg02425365	-0.00250312	0.00321089	0.437521	0.00192987	0.0018135	0.289866	-0.000903766	0.00261224	0.730104
cg02425367	0.014524	0.0136093	0.288496	-0.00220801	0.00768646	0.77452	-0.0175946	0.0110719	0.115256
cg02425370	0.00344347	0.0162653	0.832776	-0.00962345	0.00918656	0.297419	-0.00119892	0.0132327	0.927993
cg02425372	0.00302598	0.0155262	0.845878	-0.00602872	0.0087691	0.493394	0.00222519	0.0126314	0.860529
cg02425387	0.0123736	0.032434	0.703656	-0.0105121	0.0183186	0.567384	4.56899e-05	0.0263869	0.998622
cg02425395	0.0318354	0.0212574	0.137447	0.00380613	0.0120061	0.751905	-0.0230642	0.0172941	0.18541
cg02425407	0.0116069	0.0239236	0.628643	0.00131792	0.0135119	0.922499	0.00358285	0.0194632	0.854329
cg02425416	-0.0113345	0.0233618	0.628638	0.00664145	0.0131946	0.615851	0.0115692	0.0190061	0.544124
cg02425445	-0.0140138	0.0289031	0.628861	-0.00565494	0.0163244	0.729776	0.00360095	0.0235143	0.878604
cg02425479	-0.00454139	0.0140939	0.747969	0.00909253	0.00796016	0.256131	0.000314965	0.0114662	0.978141
cg02425511	0.0278998	0.022588	0.219724	-0.00418066	0.0127576	0.743838	-0.0200264	0.0183766	0.278484
cg02425518	0.0265772	0.0138592	0.0580667	-0.0101524	0.00782762	0.197676	-0.0206082	0.0112753	0.0706324
cg02425558	-0.0278379	0.0531084	0.601344	-0.0303695	0.0299954	0.313805	0.0432803	0.0432067	0.318954
cg02425568	0.0208826	0.018332	0.257424	-0.00261309	0.0103538	0.801276	-0.0047442	0.0149141	0.751085
cg02425595	0.00579402	0.0105302	0.583414	0.00404729	0.0059474	0.497783	-0.00742545	0.00856691	0.388191
cg02425644	-0.00546577	0.00402185	0.17726	0.00131366	0.00227152	0.564378	0.00526919	0.003272	0.11053
cg02425687	-0.0155402	0.0135061	0.252694	0.0131066	0.00762817	0.0889205	0.00237155	0.010988	0.829568
cg02425721	0.0294014	0.0129549	0.0254283	-0.00107873	0.00731688	0.883095	-0.0170109	0.0105396	0.109742
cg02425729	-0.0175917	0.0140692	0.21414	0.00598954	0.00794621	0.452801	-0.00166072	0.0114461	0.884937
cg02425732	0.00445445	0.00430738	0.303614	0.0033311	0.00243279	0.174051	-0.00533197	0.0035043	0.131342
cg02425741	-0.00126367	0.0155344	0.935332	0.00105771	0.00877377	0.904292	0.00577008	0.0126381	0.648997
cg02425746	-0.011886	0.0359868	0.741888	0.0220164	0.0203252	0.281374	0.0180615	0.0292773	0.538724
cg02425780	0.0826501	0.0449413	0.0689332	-0.0515329	0.0253826	0.0450418	-0.0713554	0.0365623	0.053839
cg02425869	0.00468109	0.0135338	0.730174	0.00987381	0.00764385	0.199488	-0.0017005	0.0110105	0.877578
cg02425886	0.00343278	0.00874467	0.695499	-0.00116638	0.00493895	0.813801	-0.00335178	0.00711429	0.638593
cg02426071	0.00345005	0.00497216	0.489403	-0.00361213	0.00280825	0.201385	-0.00144069	0.00404514	0.72249
cg02426072	0.0352334	0.0166439	0.0368007	0.000580726	0.00940037	0.950866	-0.0405845	0.0135407	0.00345201
cg02426076	-0.0171168	0.0101624	0.095301	-0.000214058	0.00573969	0.970326	0.0118097	0.00826771	0.156351
cg02426093	0.00730119	0.00621091	0.242626	-0.0051997	0.00350789	0.141473	-0.00636666	0.00505293	0.210664
cg02426151	0.0292437	0.0180956	0.109295	-0.0087828	0.0102203	0.392246	-0.0149483	0.0147218	0.312423
cg02426178	0.0191632	0.027762	0.491657	0.000883768	0.0156798	0.955167	0.0024915	0.022586	0.912388
cg02426270	-0.0144688	0.0160064	0.368246	0.00122195	0.00904036	0.892757	0.00351344	0.0130221	0.787878
cg02426307	0.000311668	0.00258838	0.904404	0.00141411	0.0014619	0.33577	-0.00125841	0.00210579	0.551488
cg02426324	0.0287506	0.0250973	0.254766	-0.0292735	0.0141749	0.0415466	-0.0163106	0.0204181	0.426321
cg02426325	0.00104267	0.0212667	0.960997	0.00991795	0.0120113	0.410971	0.00754216	0.0173017	0.663853
cg02426376	0.0165711	0.0300639	0.582755	0.0153541	0.01698	0.36808	-0.027329	0.0244587	0.266575
cg02426408	0.0144252	0.00909935	0.11612	0.00289109	0.00513927	0.575027	-0.0149395	0.00740284	0.0463159
cg02426410	0.00545002	0.00308507	0.080412	-0.00184888	0.00174243	0.291255	-0.00422855	0.00250988	0.0952166
cg02426414	-0.0240967	0.0249226	0.335993	0.020116	0.0140762	0.156161	0.0114414	0.0202759	0.573849
cg02426455	-0.00995176	0.0126383	0.432932	-0.000593248	0.00713806	0.933933	0.00954231	0.010282	0.355656
cg02426464	-0.00563113	0.0155988	0.718879	0.000250528	0.00881014	0.977372	-0.0039439	0.0126905	0.756632
cg02426468	0.00691418	0.00919013	0.453644	-0.0061883	0.00519054	0.236052	-0.00539513	0.00747669	0.472263
cg02426574	-0.00979743	0.0270364	0.717849	-0.0100142	0.01527	0.513486	0.00188969	0.0219956	0.931712
cg02426584	0.0107997	0.0190531	0.572132	-0.00194361	0.0107611	0.857043	-0.00262602	0.0155007	0.865821
cg02426611	-0.00691184	0.00551607	0.213174	0.00276135	0.00311545	0.377605	0.00499248	0.00448764	0.268646
cg02426618	0.00345034	0.0390207	0.929721	0.0176974	0.0220387	0.423911	-0.00302149	0.0317456	0.924368
cg02426623	-0.00605987	0.0205059	0.768223	-0.00551516	0.0115816	0.634993	0.00986088	0.0166827	0.555825
cg02426644	-0.00530753	0.0157597	0.737004	-0.00218904	0.008901	0.80625	-0.0047068	0.0128214	0.714332
cg02426645	0.0100832	0.0236931	0.671349	-0.00564969	0.0133817	0.673808	-0.00514452	0.0192757	0.790113
cg02426709	-0.042028	0.0226159	0.0661229	0.0300887	0.0127734	0.0204856	0.0138905	0.0183993	0.452093
cg02426774	0.00447877	0.03512	0.898784	0.00761336	0.0198356	0.701941	0.00315457	0.0285721	0.912312
cg02426836	-0.00254975	0.00740634	0.731384	-2.37363e-05	0.00418306	0.995484	-0.00317006	0.00602548	0.6
cg02426912	-0.0170306	0.0119079	0.155843	-0.000219639	0.00672555	0.974014	0.0103831	0.00968779	0.286455
cg02426940	-0.00216499	0.0070163	0.758306	-0.000408901	0.00396277	0.918027	0.000390509	0.00570816	0.945597
cg02426952	-0.0215397	0.0173178	0.216543	0.011251	0.00978099	0.252823	0.00758086	0.014089	0.591749
cg02426972	-0.0173853	0.0486259	0.721463	-0.00881746	0.0274637	0.748849	0.0257386	0.0395599	0.516812
cg02426999	-0.0078327	0.0217957	0.720093	0.000375435	0.0123101	0.975732	-0.00426891	0.0177321	0.810255
cg02427070	0.00268621	0.0203706	0.89536	0.00262825	0.0115052	0.819781	0.0157603	0.0165727	0.343953
cg02427109	0.0152807	0.0339334	0.65348	0.0010557	0.0191654	0.956184	-0.00531866	0.0276068	0.847626
cg02427112	-0.012802	0.0116324	0.273791	0.00703304	0.00656995	0.28703	0.0107557	0.00946366	0.258508
cg02427159	0.0147997	0.0160386	0.358402	0.00510126	0.00905852	0.574623	-0.00960979	0.0130483	0.463199
cg02427200	0.0146923	0.0136003	0.282661	-0.0101768	0.00768137	0.188297	-0.00579565	0.0110646	0.601599
cg02427230	0.000268258	0.0178031	0.988009	-0.00962082	0.0100551	0.341018	-0.00123231	0.0144838	0.93237
cg02427330	0.0070226	0.00471394	0.139501	-0.000765404	0.00266241	0.774348	-0.00543013	0.00383506	0.159969
cg02427438	0.00138653	0.00425662	0.745319	-0.00237474	0.00240412	0.325693	-0.00270709	0.003463	0.436265
cg02427443	0.0101616	0.00475904	0.0352351	-0.00175814	0.00268788	0.514581	-0.00635619	0.00387175	0.103861
cg02427468	0.0306539	0.0321591	0.342836	-0.0145483	0.0181633	0.425085	-0.00542437	0.0261632	0.836184
cg02427501	0.00416279	0.0248956	0.86755	-0.00655105	0.0140609	0.642318	-0.0161332	0.020254	0.427642
cg02427511	0.00386698	0.0177522	0.828014	-0.00344822	0.0100264	0.731647	-0.00127012	0.0144424	0.930101
cg02427547	-0.00977313	0.0433682	0.822174	0.0013407	0.0244941	0.956461	0.0103276	0.0352825	0.770362
cg02427576	0.0067651	0.0267272	0.800709	-0.00261732	0.0150954	0.862706	-0.0017582	0.0217441	0.935719
cg02427678	-0.00611743	0.0153637	0.691367	0.00137465	0.00867733	0.874453	0.0141911	0.0124992	0.258993
cg02427764	0.000264511	0.00319235	0.934134	-0.00217893	0.00180303	0.229769	0.00343741	0.00259716	0.18874
cg02427777	-0.0176038	0.0221096	0.427836	0.0142373	0.0124874	0.257008	0.00026371	0.0179874	0.988333
cg02427797	0.00905521	0.00776692	0.246497	0.0022643	0.00438672	0.606897	-0.0100298	0.00631883	0.115668
cg02427830	0.00797778	0.0100517	0.429304	0.000792753	0.00567718	0.889232	-0.0121888	0.00817766	0.139304
cg02427831	-0.00781129	0.0316691	0.805692	-0.00489419	0.0178866	0.78495	-0.00864692	0.0257646	0.737881
cg02427924	-0.00666247	0.0165364	0.687901	-0.00488889	0.00933967	0.60184	0.000839928	0.0134533	0.950345
cg02427926	0.0529397	0.0239772	0.0295821	-0.017156	0.0135422	0.208211	-0.043019	0.0195068	0.0297689
cg02427933	0.121211	0.0793854	0.130016	-0.0463669	0.0448365	0.303619	-0.0695452	0.0645846	0.28421
cg02427939	-0.0242443	0.0163826	0.142112	0.00331529	0.00925279	0.720888	0.0244006	0.0133281	0.070176
cg02428030	-0.022674	0.0231325	0.329411	0.0113914	0.0130651	0.385397	0.016545	0.0188196	0.381479
cg02428056	0.0222203	0.0125285	0.0792395	-0.0103076	0.00707607	0.148402	-0.0166137	0.0101927	0.10632
cg02428100	-0.00478737	0.00296384	0.10947	-0.00133953	0.00167396	0.425523	0.00245467	0.00241126	0.311182
cg02428119	0.0131005	0.00926237	0.160419	-0.00645919	0.00523134	0.219891	-0.00922264	0.00753546	0.223925
cg02428178	0.0126672	0.0248928	0.611986	0.00136116	0.0140593	0.923071	-0.015412	0.0202517	0.448471
cg02428209	0.0119023	0.0316951	0.708083	0.00995808	0.0179013	0.579289	0.00696953	0.0257858	0.787509
cg02428265	-0.00935377	0.0136042	0.493352	0.00504197	0.00768361	0.513235	0.0151783	0.0110678	0.173386
cg02428346	0.0102477	0.0111055	0.358399	-0.0151977	0.00627231	0.0172292	0.00367731	0.00903492	0.684888
cg02428350	-0.00759873	0.00831846	0.363233	0.00133961	0.00469823	0.776145	0.00980687	0.00676754	0.150501
cg02428402	-0.00325672	0.00968285	0.737335	-0.00275243	0.00546883	0.615887	0.00326063	0.00787755	0.679841
cg02428424	-0.0407457	0.0156259	0.0105436	0.0151375	0.00882543	0.0894661	0.0348576	0.0127125	0.00726049
cg02428506	-0.00622447	0.0191701	0.746102	0.00655338	0.0108272	0.546398	0.00359333	0.015596	0.81826
cg02428522	-0.00253026	0.0113331	0.823796	-0.00243989	0.0064009	0.703896	0.00111042	0.00922015	0.904386
cg02428532	0.00949978	0.00833019	0.256897	-0.00133065	0.00470485	0.777907	-0.00519528	0.00677708	0.445165
cg02428538	-0.00794913	0.00779549	0.310378	0.00715606	0.00440286	0.107306	-0.00014921	0.00634208	0.981278
cg02428556	-0.0644864	0.0227619	0.00559726	0.0205284	0.0128558	0.113526	0.0377937	0.0185181	0.0439492
cg02428643	0.0214012	0.0105821	0.0458595	-0.00138891	0.00597669	0.816722	-0.015332	0.0086091	0.0780262
cg02428652	-0.0015542	0.00337139	0.645822	0.000338696	0.00190415	0.85919	0.00021008	0.00274282	0.939104
cg02428701	0.000188341	0.00294383	0.949118	-0.0014487	0.00166266	0.385711	0.00123026	0.00239497	0.608629
cg02428746	0.0241205	0.0484899	0.619997	0.00285983	0.0273869	0.917047	-0.0132909	0.0394493	0.736903
cg02428753	0.000801813	0.0143495	0.955553	0.00643035	0.00810453	0.429446	-0.00161072	0.0116741	0.890545
cg02428792	-0.0216902	0.0509047	0.670973	-0.0450205	0.0287507	0.120598	-0.00547082	0.0414138	0.895175
cg02428881	0.00631185	0.00461811	0.174828	-0.00347892	0.00260829	0.185363	-0.00424243	0.0037571	0.261579
cg02428895	-0.000964099	0.00969821	0.921016	-0.000280976	0.0054775	0.959194	-0.000372549	0.00789004	0.962436
cg02428906	0.016082	0.0567064	0.777315	0.0127212	0.0320275	0.692087	-0.00460059	0.0461339	0.920768
cg02428919	-0.0353579	0.0149259	0.0198021	0.0111772	0.00843006	0.187962	0.0220728	0.012143	0.0721599
cg02428931	0.0171613	0.0086558	0.0502082	-0.00283234	0.00488875	0.563677	-0.0133016	0.00704198	0.061863
cg02428941	-0.0096936	0.021349	0.650794	0.00384318	0.0120578	0.75061	0.0145398	0.0173686	0.404557
cg02429035	0.00371937	0.00800989	0.643428	-0.00515289	0.00452395	0.257469	-0.00412384	0.0065165	0.528318
cg02429154	-0.000582776	0.010151	0.954335	0.00678598	0.00573324	0.239427	-0.00477464	0.00825843	0.564486
cg02429283	0.00358336	0.0314764	0.909595	0.00688185	0.0177777	0.699517	-0.00370179	0.0256078	0.885357
cg02429393	0.0136848	0.0128783	0.290563	0.00199996	0.00727358	0.783924	-0.0176993	0.0104772	0.0943389
cg02429398	0.000291121	0.00759427	0.969499	0.00548709	0.00428921	0.20382	-0.00110354	0.00617837	0.85861
cg02429459	-0.000766502	0.00618686	0.901655	-0.00399697	0.00349431	0.255472	0.00454736	0.00503337	0.368506
cg02429476	-0.00198725	0.0107338	0.853502	0.00277944	0.00606241	0.647629	0.000838214	0.00873257	0.923727
cg02429508	-0.0138945	0.0213406	0.516518	0.00519322	0.0120531	0.667515	0.0213329	0.0173618	0.222116
cg02429514	0.00294141	0.0104243	0.77841	-0.00355036	0.00588761	0.547887	0.0082479	0.00848079	0.333176
cg02429590	0.00508969	0.0084773	0.549632	-0.0030461	0.00478794	0.526128	-0.00230408	0.00689676	0.739032
cg02429595	-0.0200242	0.0105117	0.0597184	0.00767129	0.00593694	0.199352	0.0216787	0.00855185	0.0128278
cg02429622	0.000192833	0.00232572	0.93409	0.00224932	0.00131356	0.0899883	2.74291e-05	0.00189211	0.988463
cg02429648	-0.00433576	0.0113067	0.702204	0.00144367	0.00638599	0.821619	0.0025666	0.00919867	0.780818
cg02429656	0.000482679	0.00355098	0.892157	-0.00117853	0.00200558	0.558136	-0.000446494	0.00288893	0.877491
cg02429669	0.0027118	0.00984375	0.783524	-0.00252171	0.00555971	0.651142	-0.00612925	0.00800845	0.445904
cg02429674	0.0033091	0.00576424	0.567233	0.00050511	0.00325562	0.877022	-0.000181213	0.00468954	0.969254
cg02429684	0.00352453	0.00286949	0.222285	-0.000726924	0.00162068	0.65476	-0.00256741	0.00233449	0.274126
cg02429718	-0.0153958	0.0132214	0.247064	0.0110112	0.00746737	0.143532	0.00961953	0.0107563	0.373346
cg02429813	0.0444265	0.0261264	0.0922186	-0.0178991	0.014756	0.228046	-0.0142221	0.0212553	0.504999
cg02429905	0.0147917	0.0145167	0.310736	-0.0160997	0.00819894	0.0524068	-0.00582846	0.0118101	0.622754
cg02429945	-0.00844332	0.016765	0.615653	-0.00667726	0.0094688	0.482368	0.00793285	0.0136393	0.56216
cg02430035	0.000217959	0.0137555	0.98739	-0.00278707	0.00776902	0.72056	-0.00161785	0.0111909	0.885348
cg02430039	-0.0378522	0.0280306	0.180002	0.0166591	0.0158315	0.295262	0.0289424	0.0228045	0.207393
cg02430063	0.0010503	0.00541625	0.846643	-0.00271719	0.00305907	0.376587	0.00212789	0.00440643	0.630239
cg02430089	-0.00244108	0.00317959	0.444491	0.0017589	0.00179582	0.329774	0.00103638	0.00258678	0.689555
cg02430094	0.00436575	0.00326393	0.184131	-0.00287861	0.00184345	0.121622	0.000120319	0.00265539	0.963951
cg02430138	-0.00276903	0.0050179	0.582321	0.00206688	0.00283409	0.467562	-0.00114198	0.00408235	0.780269
cg02430144	-0.0177059	0.018759	0.347564	0.00215691	0.010595	0.839106	0.0150615	0.0152616	0.326127
cg02430183	-0.00873822	0.0206476	0.673071	-0.00774503	0.0116617	0.508157	0.00886204	0.016798	0.598993
cg02430228	-0.00481061	0.00527478	0.364006	0.00182455	0.00297917	0.541669	0.00436026	0.00429134	0.312102
cg02430305	-0.00091246	0.0029696	0.759292	-0.000858061	0.00167722	0.610083	0.000954501	0.00241594	0.693639
cg02430347	0.0024674	0.00273852	0.369798	0.000829899	0.0015467	0.592787	-0.00295343	0.00222794	0.188042
cg02430348	0.00904033	0.022662	0.69082	-0.0124786	0.0127994	0.331992	0.00493709	0.0184368	0.789428
cg02430368	-0.0199309	0.0259205	0.443788	-0.00414363	0.0146398	0.777744	0.0279721	0.0210878	0.187771
cg02430385	-0.00926367	0.00481445	0.0572382	0.00541785	0.00271918	0.0491023	0.00929488	0.00391683	0.0195926
cg02430413	-0.00423378	0.00442487	0.341016	0.00292344	0.00249915	0.244928	0.00422665	0.00359989	0.243198
cg02430430	0.009336	0.012114	0.442752	-0.00806567	0.00684194	0.241309	-0.00588841	0.00985544	0.551566
cg02430497	0.00463617	0.00436815	0.291136	-0.00225984	0.00246711	0.361923	-0.00160399	0.00355374	0.652733
cg02430558	0.0184201	0.0227816	0.420733	-0.000489956	0.012867	0.969702	-0.00549606	0.0185342	0.767448
cg02430562	0.000703852	0.00293633	0.81106	0.00190838	0.00165842	0.252648	-0.000296884	0.00238887	0.90135
cg02430584	-0.0133785	0.0261861	0.61057	-0.000968254	0.0147898	0.947935	-0.000279686	0.0213038	0.989552
cg02430645	-0.0361524	0.0241522	0.137643	0.0249592	0.013641	0.0703323	0.026424	0.0196492	0.181797
cg02430675	0.0152705	0.0175692	0.386883	-0.00347259	0.00992303	0.727125	-0.00822572	0.0142936	0.566283
cg02430692	0.00507175	0.00427214	0.238031	-0.00343166	0.00241289	0.158137	-0.000972796	0.00347563	0.780152
cg02430695	0.000514867	0.016187	0.97469	-0.00701674	0.00914234	0.44463	0.00360716	0.013169	0.784729
cg02430720	-0.000814981	0.0090389	0.928341	-0.00134599	0.00510513	0.7926	-0.00128647	0.00735366	0.861486
cg02430732	0.00124711	0.021423	0.953697	0.0152493	0.0120996	0.21055	-0.00376842	0.0174288	0.829267
cg02430758	0.00719912	0.0269154	0.789668	-0.0131191	0.0152017	0.390242	0.0112338	0.0218972	0.60909
cg02430788	0.0118479	0.0180363	0.51279	-0.00272678	0.0101868	0.78951	0.00147187	0.0146735	0.920305
cg02430797	0.00306708	0.0148066	0.836328	0.0046797	0.0083627	0.577035	-0.00321029	0.012046	0.790412
cg02430840	0.00438535	0.00875609	0.617611	-0.00127773	0.0049454	0.796666	-0.0078987	0.00712358	0.270226
cg02430902	-0.00666769	0.0103794	0.522117	0.00362663	0.00586225	0.537588	0.0013728	0.00844425	0.87119
cg02430935	-0.010073	0.0156821	0.522165	0.0064386	0.00885719	0.468999	0.0154066	0.0127583	0.230118
cg02430990	0.00551075	0.0420183	0.895925	0.0159487	0.0237318	0.503138	-0.0041297	0.0341843	0.904091
cg02431062	-0.0189546	0.0240784	0.433063	-0.0010556	0.0135994	0.938288	0.00305656	0.0195892	0.876328
cg02431065	0.000745182	0.00405274	0.854495	0.00179743	0.00228897	0.434197	0.000923163	0.00329714	0.780076
cg02431088	-0.0387434	0.0364486	0.290413	-0.000958937	0.020586	0.962941	0.0168985	0.029653	0.570066
cg02431089	0.00262623	0.0116747	0.822487	-0.0055138	0.00659384	0.405074	-0.00971542	0.00949806	0.308881
cg02431094	-0.0123907	0.00932355	0.186946	0.000104494	0.0052659	0.984209	0.0161432	0.00758524	0.0358251
cg02431098	0.00665202	0.00416252	0.113246	-0.00212986	0.00235097	0.367186	-0.00395319	0.00338645	0.2459
cg02431114	-0.0280596	0.033307	0.401586	-0.000486837	0.0188116	0.979406	0.00745964	0.0270971	0.783671
cg02431139	-0.0189856	0.014622	0.19719	-0.00580147	0.00825846	0.48404	0.0141953	0.0118959	0.235633
cg02431184	-0.0466227	0.028925	0.110211	0.0220886	0.0163367	0.179461	0.0427442	0.0235321	0.072363
cg02431308	-0.0186034	0.0471159	0.693816	-0.00694011	0.0266108	0.794794	-0.00637613	0.0383315	0.86823
cg02431531	0.0115325	0.027824	0.679427	-0.00200999	0.0157149	0.898487	0.00407299	0.0226364	0.857578
cg02431535	0.00805029	0.00885259	0.365385	0.000440541	0.0049999	0.929969	-0.00712327	0.00720209	0.325071
cg02431562	-0.00994951	0.0123887	0.423854	0.0147093	0.00699709	0.0380988	-0.00192936	0.0100789	0.848588
cg02431672	0.00979734	0.0243504	0.688304	-0.00429658	0.013753	0.755392	-0.00398045	0.0198104	0.841172
cg02431687	-0.0502896	0.0297869	0.0945311	0.0143147	0.0168235	0.396912	0.0319678	0.0242333	0.190187
cg02431704	0.00841936	0.00493765	0.0913377	-0.00183756	0.00278876	0.511496	-0.00392155	0.00401706	0.331358
cg02431715	-0.0097487	0.00939017	0.301741	0.00126135	0.00530353	0.812508	0.00308943	0.00763944	0.686796
cg02431732	0.0107304	0.0170398	0.53034	-0.0027359	0.009624	0.776796	-0.00615693	0.0138629	0.657926
cg02431761	0.000255642	0.0381422	0.994666	0.0462249	0.0215425	0.0343631	-0.0173927	0.0310308	0.576419
cg02431780	-0.00355101	0.0116147	0.760455	0.0120784	0.00655993	0.0686107	-0.00143908	0.00944922	0.879267
cg02431833	0.00589775	0.00522331	0.261603	-0.00342265	0.0029501	0.248794	-0.00497555	0.00424946	0.244492
cg02431851	0.0220495	0.0192542	0.254923	-0.00629832	0.0108747	0.563801	-0.00937912	0.0156644	0.550718
cg02431866	-0.021775	0.0195278	0.267543	0.00191928	0.0110292	0.86221	0.0142662	0.0158869	0.371397
cg02431900	0.00785291	0.00812812	0.336352	-0.0061682	0.00459072	0.182173	-0.00584043	0.00661269	0.379281
cg02431964	0.00828095	0.0124153	0.506343	-0.00745238	0.00701211	0.29049	0.000473417	0.0101006	0.962712
cg02431972	0.00488889	0.0357915	0.891632	-0.00684028	0.0202149	0.735802	-0.0101661	0.0291184	0.72774
cg02432003	-0.000416356	0.0115413	0.971296	0.00458743	0.00651848	0.483253	0.00728997	0.00938952	0.439386
cg02432009	-0.000902752	0.0116626	0.938459	0.00413695	0.00658699	0.531433	0.00021755	0.0094882	0.981754
cg02432022	0.0222488	0.0191449	0.248006	-0.0338396	0.010813	0.00230678	-0.0106584	0.0155755	0.495396
cg02432040	-0.0348408	0.021724	0.111978	0.00330537	0.0122696	0.788192	0.0317189	0.0176737	0.0757855
cg02432075	0.00392793	0.00552697	0.478968	-0.000960046	0.00312161	0.759078	-0.00331276	0.0044965	0.46304
cg02432081	-0.0134762	0.0276142	0.626627	0.0263012	0.0155964	0.0949068	0.00875363	0.0224657	0.697645
cg02432086	0.00544005	0.0197578	0.783637	0.00705112	0.0111591	0.528942	-0.0155426	0.0160741	0.335955
cg02432101	-0.00678405	0.0144961	0.640831	-0.000952195	0.00818735	0.907652	0.0117011	0.0117934	0.323556
cg02432107	0.000439927	0.00383806	0.908979	0.00031374	0.00216772	0.885219	-0.00107218	0.00312248	0.732051
cg02432159	0.0026973	0.00316096	0.395564	-0.0005355	0.00178529	0.76485	-0.00308414	0.00257162	0.233303
cg02432267	0.0202353	0.0305364	0.509104	-0.000720773	0.0172468	0.96675	-0.00549161	0.0248431	0.825512
cg02432272	0.0152186	0.0169234	0.370715	0.00258813	0.00955825	0.787134	-0.013945	0.0137681	0.313628
cg02432274	-0.00209921	0.00379453	0.581373	0.000424593	0.00214313	0.843363	0.000377997	0.00308707	0.902797
cg02432280	0.00222758	0.00836718	0.790623	-0.0022237	0.00472574	0.639007	0.00224886	0.00680718	0.741829
cg02432295	-0.0124529	0.0291361	0.670023	0.010179	0.016456	0.53764	0.015037	0.0237039	0.52732
cg02432312	-0.00513902	0.00965844	0.595878	0.00444201	0.00545504	0.417451	0.00396109	0.00785769	0.615321
cg02432444	-0.021687	0.0189118	0.254281	0.00915633	0.0106813	0.39341	0.0113539	0.0153859	0.46231
cg02432467	0.0118803	0.0131468	0.36839	-0.000510145	0.00742525	0.945365	-0.00472993	0.0106957	0.659298
cg02432487	-0.00445028	0.0125029	0.722652	0.0142847	0.0070616	0.0458106	0.00456445	0.0101719	0.654615
cg02432502	0.0174079	0.0478454	0.716764	-0.0328187	0.0270228	0.227483	-0.0147101	0.0389249	0.706315
cg02432506	-0.00767838	0.00939227	0.415614	0.00200133	0.00530471	0.706786	-0.000833761	0.00764115	0.913335
cg02432528	0.00504479	0.00628886	0.424391	-0.00386118	0.00355192	0.279673	-0.00592675	0.00511635	0.249518
cg02432532	-0.00305633	0.00312822	0.330965	0.000396468	0.0017668	0.822914	0.00171766	0.00254498	0.501315
cg02432628	-0.0109908	0.0130735	0.402564	0.00707858	0.00738383	0.340089	0.00822578	0.010636	0.441153
cg02432678	0.0315179	0.0277197	0.258302	-0.0199276	0.015656	0.206084	0.000569133	0.0225516	0.979917
cg02432681	0.00755822	0.012251	0.538701	0.00524866	0.00691931	0.449941	0.000276397	0.00996689	0.977933
cg02432860	0.0049773	0.00762927	0.515673	0.000538687	0.00430897	0.900768	-0.00374437	0.00620684	0.547726
cg02432888	0.00420318	0.00552204	0.448387	-0.000537519	0.00311882	0.86352	-0.00604749	0.0044925	0.181366
cg02432907	-0.00109023	0.0289649	0.970052	-0.0108545	0.0163593	0.508563	-0.0130906	0.0235646	0.579805
cg02432968	-0.0017491	0.0104216	0.867059	0.000200587	0.00588606	0.972884	0.00936953	0.00847855	0.271828
cg02432981	-0.0122934	0.0314379	0.696618	-0.00104368	0.017756	0.953248	0.00341671	0.0255765	0.894002
cg02432996	0.00344444	0.00253448	0.177256	-0.00272181	0.00143146	0.0601844	-0.00303243	0.00206194	0.144584
cg02433036	-0.0149109	0.0417679	0.721863	-0.0111351	0.0235903	0.637961	-0.00618711	0.0339805	0.855898
cg02433086	-0.00333142	0.0357558	0.925958	-0.00657892	0.0201947	0.745289	-0.0119999	0.0290893	0.68086
cg02433107	-0.00219252	0.0191403	0.909036	0.00248799	0.0108103	0.818455	-0.00728765	0.0155717	0.64082
cg02433135	0.00244009	0.00951274	0.798097	0.00280915	0.00537275	0.602257	-0.00624839	0.00773915	0.421406
cg02433148	0.0302818	0.032311	0.350962	-0.0310249	0.0182491	0.0922888	-0.0264823	0.0262869	0.316207
cg02433163	-0.00271466	0.0229191	0.905957	0.010055	0.0129446	0.439164	0.0156909	0.018646	0.402107
cg02433266	0.0348559	0.026092	0.184681	-0.0276019	0.0147366	0.0640477	-0.00895911	0.0212273	0.673909
cg02433272	-0.00319443	0.0256974	0.901325	0.00105855	0.0145138	0.942007	-0.000632287	0.0209063	0.975934
cg02433278	-0.0110732	0.00846308	0.193795	0.011774	0.00477991	0.0155128	0.00626724	0.0068852	0.364925
cg02433304	0.0507911	0.0227247	0.0276835	0.00869839	0.0128348	0.499546	-0.0454582	0.0184878	0.0156931
cg02433306	0.00245103	0.0122893	0.842328	0.0123236	0.00694091	0.0789205	-0.00927674	0.00999801	0.35576
cg02433354	-0.0140874	0.0148442	0.344946	-0.0100219	0.00838394	0.234826	0.0121491	0.0120766	0.316891
cg02433406	-0.015638	0.0141981	0.273413	-0.00533326	0.008019	0.507562	0.00663392	0.0115509	0.567068
cg02433458	-0.00448517	0.0157279	0.776113	-0.00737319	0.00888302	0.408538	0.0193114	0.0127955	0.134456
cg02433460	-0.0214672	0.0231453	0.355947	0.0106237	0.0130724	0.418371	0.00304075	0.01883	0.872045
cg02433498	0.00119022	0.00544962	0.827568	-0.00117488	0.00307792	0.703502	0.00139777	0.00443358	0.753228
cg02433509	-0.0162881	0.0113164	0.153241	0.0088207	0.00639143	0.170702	0.00971022	0.00920651	0.29415
cg02433515	0.0126277	0.0302889	0.677656	0.0199195	0.017107	0.247088	-0.00597924	0.0246417	0.808786
cg02433545	0.00451173	0.0129667	0.728626	0.00816955	0.00732355	0.267357	-0.00867349	0.0105492	0.412962
cg02433549	-0.00203418	0.00774032	0.793255	0.00393966	0.0043717	0.369706	0.00348576	0.00629719	0.581153
cg02433656	0.0034703	0.00834599	0.678462	0.000606811	0.00471378	0.897834	0.00255827	0.00678994	0.707157
cg02433671	0.0077778	0.00528403	0.14424	-0.00189725	0.0029844	0.526439	0.000333138	0.00429886	0.938388
cg02433676	-0.00663388	0.0155797	0.671184	-0.00291384	0.00879932	0.741243	0.00668834	0.0126749	0.598913
cg02433742	-0.00291641	0.0095669	0.761132	0.00946659	0.00540334	0.0829039	0.00150575	0.00778322	0.846998
cg02433754	-0.0152229	0.0292906	0.60443	0.013754	0.0165432	0.407767	0.0115987	0.0238296	0.627531
cg02433785	-0.0482225	0.0306339	0.118675	0.0398051	0.0173019	0.0235326	0.020471	0.0249224	0.413419
cg02433803	-0.0168641	0.0213542	0.431592	-0.00328763	0.0120608	0.785743	0.0289139	0.0173729	0.099244
cg02433807	-0.0141731	0.0100075	0.159872	0.00964377	0.00565217	0.0911367	0.00163391	0.00814164	0.841361
cg02433809	0.0057493	0.0196805	0.770804	0.0152452	0.0111155	0.173343	-0.00247111	0.0160112	0.877662
cg02433893	0.0683614	0.0701612	0.332282	-0.00885737	0.0396267	0.823596	-0.039324	0.0570801	0.492497
cg02433905	-0.00111212	0.00544143	0.83848	0.00199615	0.0030733	0.517526	0.00381387	0.00442692	0.391056
cg02433927	-0.0403146	0.0137453	0.00418006	0.0110437	0.00776326	0.158038	0.0180205	0.0111826	0.11029
cg02433979	0.0070131	0.0091754	0.446503	0.000455603	0.00518223	0.930122	-0.0069482	0.00746471	0.354241
cg02434007	-0.00663444	0.0119628	0.580439	-0.00218614	0.00675652	0.746961	0.0113718	0.00973241	0.245462
cg02434051	-0.0278159	0.0298495	0.353692	-0.00763487	0.0168588	0.651643	0.0232969	0.0242842	0.339747
cg02434059	-0.0136998	0.0303037	0.652208	-0.00276739	0.0171154	0.871883	-0.0108161	0.0246538	0.661832
cg02434099	0.000782797	0.0080471	0.922705	0.00210083	0.00454496	0.64494	0.000625336	0.00654677	0.924098
cg02434121	0.0503155	0.033636	0.137898	-0.0192755	0.0189974	0.312778	-0.0514532	0.0273648	0.0630412
cg02434125	-0.0120331	0.0103326	0.247016	0.00700842	0.00583578	0.23267	0.00838146	0.00840613	0.321188
cg02434175	-0.00294046	0.0412972	0.943382	-0.00728316	0.0233245	0.755511	-0.00919929	0.0335976	0.784809
cg02434207	-0.0051469	0.0103203	0.619098	-0.00175631	0.00582887	0.763815	0.00314881	0.00839617	0.708449
cg02434224	-0.0270539	0.0160552	0.0951608	0.00434668	0.00906792	0.632759	0.0216564	0.0130618	0.100517
cg02434259	-0.0174213	0.00894097	0.0542176	0.00139026	0.00504982	0.783659	0.0120204	0.00727399	0.10163
cg02434267	-0.00665917	0.0168149	0.692946	-0.000408733	0.009497	0.965759	0.0031082	0.0136799	0.820734
cg02434316	-0.00145252	0.00314481	0.645192	0.0011216	0.00177618	0.529206	0.00196365	0.00255848	0.444626
cg02434330	-0.00962902	0.0149239	0.520301	0.00526762	0.00842897	0.533461	0.008861	0.0121415	0.467246
cg02434357	0.00737253	0.00462176	0.113892	-0.000873378	0.00261035	0.738655	-0.00559077	0.00376006	0.140257
cg02434372	-0.0123009	0.0182509	0.501903	0.00239788	0.010308	0.81654	0.00604158	0.0148481	0.684975
cg02434381	0.00702222	0.0059405	0.240029	6.67655e-05	0.00335517	0.984164	-0.0061216	0.00483293	0.208285
cg02434428	-0.00147576	0.00473191	0.7558	0.000292199	0.00267256	0.913162	0.00203675	0.00384968	0.597954
cg02434443	0.000219442	0.0055916	0.968775	-0.00163283	0.00315811	0.606302	0.0046969	0.00454909	0.304383
cg02434478	-0.00392589	0.0102756	0.703244	0.00718806	0.0058036	0.21847	0.00895359	0.00835977	0.286785
cg02434541	-0.0243511	0.0188631	0.199763	0.0168865	0.0106538	0.116184	0.00858131	0.0153462	0.577314
cg02434554	0.00705026	0.019583	0.719608	-0.0140647	0.0110604	0.206516	0.00275146	0.0159319	0.863243
cg02434561	0.00241867	0.0137088	0.860319	-0.00179143	0.00774268	0.817509	-0.00656714	0.0111529	0.557332
cg02434606	0.0218255	0.0185456	0.242105	-0.00289976	0.0104745	0.782485	-0.00756025	0.0150879	0.617439
cg02434703	0.0113377	0.0629776	0.857502	0.0168521	0.0355694	0.636711	0.00449337	0.0512358	0.930294
cg02434736	0.0104222	0.00731232	0.157248	-0.00298504	0.00412996	0.471539	-0.00766583	0.00594899	0.200573
cg02434836	0.000161868	0.00804027	0.983979	-0.00321515	0.00454111	0.480619	0.00318731	0.00654122	0.627159
cg02434860	0.00505001	0.00380283	0.187275	-0.00210059	0.00214782	0.330477	-0.00268096	0.00309382	0.388303
cg02434866	0.0117301	0.0192388	0.543464	-0.00140119	0.010866	0.897659	-0.00924536	0.0156518	0.556089
cg02434880	0.00864276	0.0199386	0.665628	-0.00181295	0.0112613	0.872433	0.0055328	0.0162212	0.733771
cg02434996	0.0137562	0.021559	0.524914	0.00701298	0.0121764	0.565971	-0.000545517	0.0175395	0.975251
cg02435043	-0.00475705	0.0123751	0.701512	0.00545492	0.00698942	0.437005	0.0144349	0.0100679	0.154824
cg02435052	-0.0160609	0.0288619	0.579155	0.0104055	0.016301	0.524747	-0.00709472	0.0234808	0.763178
cg02435083	0.0276068	0.0099531	0.0066364	-0.0129018	0.00562147	0.0238598	-0.0105097	0.00809741	0.197367
cg02435109	-0.00773539	0.00456592	0.0934114	0.00210856	0.00257881	0.415541	0.00534133	0.00371464	0.153644
cg02435191	-0.0031726	0.00629482	0.615392	0.00289365	0.00355528	0.417675	-0.00195638	0.00512119	0.703277
cg02435232	0.00445673	0.00562041	0.429719	-0.00143429	0.00317438	0.652387	-0.00354884	0.00457252	0.439546
cg02435252	-0.00863186	0.00965641	0.373566	0.00205235	0.0054539	0.707501	0.00559799	0.00785604	0.477805
cg02435345	-0.0174518	0.0134785	0.198435	0.00195025	0.00761258	0.798343	0.00276817	0.0109655	0.801227
cg02435350	0.0205727	0.0161003	0.204345	-0.0173694	0.00909338	0.0590419	-0.0077362	0.0130985	0.556137
cg02435396	-0.00228468	0.0131523	0.862452	-0.00187849	0.00742838	0.800891	0.00382243	0.0107002	0.721687
cg02435427	0.0190659	0.0227245	0.40351	0.00201843	0.0128347	0.87536	-0.0067455	0.0184876	0.715998
cg02435472	-0.00570227	0.0138346	0.681112	0.00227582	0.00781372	0.771468	-0.000504584	0.0112552	0.964333
cg02435495	-0.00245998	0.00601245	0.683324	-0.00318758	0.0033958	0.350201	0.00222725	0.00489147	0.649876
cg02435498	-0.00470153	0.0104838	0.654813	0.0100501	0.00592119	0.092811	-0.00306173	0.00852915	0.720388
cg02435525	0.000413812	0.0101507	0.967565	-0.000169479	0.00573309	0.976477	0.00297567	0.0082582	0.719377
cg02435538	-0.000715772	0.0381089	0.985053	-0.00674715	0.0215237	0.754586	-0.0241794	0.0310038	0.437337
cg02435573	0.00221798	0.0336559	0.94759	-0.0104946	0.0190087	0.58214	-0.0105845	0.027381	0.699918
cg02435593	0.00381429	0.00540432	0.481996	-0.00357529	0.00305233	0.244306	-0.00229897	0.00439672	0.602235
cg02435656	-0.00280503	0.0079737	0.725755	0.00599788	0.00450351	0.186007	-0.00542803	0.00648706	0.40477
cg02435734	-0.00227191	0.00354587	0.523199	0.00315219	0.00200269	0.118716	0.00175015	0.00288477	0.545461
cg02435785	-0.0229615	0.0265139	0.388596	-0.0153088	0.0149749	0.309157	0.0238457	0.0215706	0.271662
cg02435812	0.00373937	0.00338896	0.272556	-0.00341534	0.00191407	0.0774637	0.00067214	0.00275711	0.807908
cg02435862	-0.0213498	0.0186196	0.254326	0.00238617	0.0105163	0.820972	0.0145948	0.0151481	0.33768
cg02436004	-0.000874757	0.00949998	0.926822	4.4745e-05	0.00536554	0.993363	-0.00332778	0.00772877	0.667726
cg02436083	0.00972879	0.0101722	0.341221	0.00119653	0.00574523	0.835454	-0.00675527	0.00827569	0.416321
cg02436098	-0.00141485	0.0235855	0.952287	-0.00963873	0.013321	0.47105	-0.0064573	0.0191881	0.737194
cg02436162	-0.0027118	0.0110513	0.806673	0.00903869	0.00624173	0.150779	0.00292289	0.00899087	0.745802
cg02436212	0.00671192	0.00948337	0.480776	-0.0114108	0.00535616	0.0356411	-0.00139466	0.00771526	0.856924
cg02436272	0.0247461	0.0220255	0.263963	0.00241518	0.0124399	0.846462	-0.0155724	0.017919	0.386945
cg02436290	-0.0138295	0.0089545	0.12571	0.00826634	0.00505746	0.105365	0.0100599	0.00728499	0.170449
cg02436346	0.0548047	0.0244802	0.027435	-0.0301987	0.0138263	0.0313367	-0.0530968	0.019916	0.00897858
cg02436349	-0.00141563	0.0115223	0.90247	0.00344366	0.00650774	0.597888	-0.00878933	0.00937405	0.350743
cg02436384	0.0432027	0.0280696	0.126996	-0.00988695	0.0158536	0.534312	-0.0282779	0.0228362	0.218565
cg02436400	-0.0071373	0.0265774	0.788842	0.00477254	0.0150108	0.751206	0.00769664	0.0216222	0.722636
cg02436414	-0.00419243	0.0130668	0.74901	0.0029221	0.00738006	0.693006	0.00472393	0.0106306	0.657754
cg02436581	0.00932972	0.0397547	0.814945	0.0139822	0.0224532	0.534912	-0.000743145	0.0323427	0.981715
cg02436602	0.00194431	0.0129173	0.880664	0.00450311	0.00729564	0.538512	-0.00870433	0.010509	0.409527
cg02436606	-0.120847	0.0441436	0.00735118	0.0308158	0.0249321	0.219418	0.0814471	0.0359134	0.0255319
cg02436616	-0.00649557	0.030523	0.831918	0.000273338	0.0172393	0.987382	0.00872223	0.0248322	0.726157
cg02436686	-0.00115727	0.0230919	0.960132	-0.00654343	0.0130422	0.616995	-0.00450131	0.0187866	0.811138
cg02436788	0.00673754	0.00288998	0.0217835	-0.00116252	0.00163225	0.478022	-0.00551928	0.00235116	0.0209124
cg02436969	-0.00085588	0.00842268	0.919269	0.0105359	0.00475709	0.0290921	-0.00872436	0.00685233	0.20596
cg02436990	0.00812295	0.00804619	0.315202	-0.00555152	0.00454445	0.224788	-0.00555245	0.00654603	0.398384
cg02437068	0.0280108	0.0280479	0.32041	-0.0118698	0.0158413	0.455473	-0.026876	0.0228185	0.241723
cg02437089	0.011636	0.0563449	0.836819	0.0196533	0.0318233	0.538289	-0.00513587	0.0458398	0.911021
cg02437106	-0.0035883	0.00823392	0.663944	0.00181686	0.00465048	0.696881	0.00398872	0.00669876	0.552921
cg02437119	0.00328775	0.00479277	0.494345	0.00113906	0.00270693	0.674827	-0.000616374	0.00389919	0.874721
cg02437314	-0.0413266	0.0416934	0.324028	0.0280555	0.0235482	0.236372	0.0194968	0.0339199	0.566752
cg02437320	0.00784295	0.0131574	0.55249	0.00744619	0.00743121	0.318804	0.000112294	0.0107043	0.991651
cg02437346	-0.00238045	0.0140586	0.865891	0.00714072	0.00794023	0.370693	0.010686	0.0114375	0.352447
cg02437376	0.00388917	0.00389237	0.32017	-0.001165	0.00219839	0.597358	-0.00164089	0.00316667	0.605503
cg02437406	-0.0168704	0.0242977	0.489124	0.0145999	0.0137232	0.289996	0.0132574	0.0197675	0.504011
cg02437464	-0.00796549	0.00826057	0.33728	0.0086863	0.00466553	0.0656275	0.00663152	0.00672045	0.326187
cg02437493	-0.00674575	0.0152198	0.658583	0.00366418	0.00859609	0.670853	-4.78272e-05	0.0123822	0.996926
cg02437604	0.0170206	0.0153477	0.270144	0.000898271	0.00866832	0.917677	-0.00948628	0.0124862	0.449234
cg02437766	0.0259631	0.054587	0.635399	0.012025	0.0308305	0.697357	-0.0137462	0.0444097	0.757574
cg02437787	-0.00763698	0.00797136	0.340394	-0.00184148	0.00450219	0.683418	0.00886396	0.00648516	0.174813
cg02437834	-0.00447072	0.00279172	0.112503	0.00222009	0.00157675	0.162292	0.00216405	0.00227123	0.343031
cg02437907	-0.0135483	0.0115086	0.241954	-0.000430318	0.0065	0.947351	0.0162553	0.0093629	0.085682
cg02437921	-0.00197175	0.0166537	0.905995	0.0038083	0.00940591	0.686446	-0.0073835	0.0135487	0.587019
cg02438026	-0.0126684	0.0230345	0.583587	-0.00578345	0.0130098	0.657628	-0.00933411	0.0187399	0.619538
cg02438045	0.00300804	0.00483101	0.53496	-0.00152597	0.00272853	0.577256	-0.00265341	0.0039303	0.501192
cg02438054	-0.00686146	0.00461732	0.140482	0.00165673	0.00260784	0.526722	0.00625129	0.00375645	0.0992773
cg02438107	-0.000247802	0.00972392	0.979721	0.00547196	0.00549202	0.321535	-0.00137116	0.00791096	0.862754
cg02438164	0.012828	0.0218396	0.558304	0.00256625	0.0123349	0.835624	-0.00669124	0.0177678	0.70729
cg02438181	-0.0165233	0.0171812	0.338565	0.00586079	0.00970389	0.547264	0.0136961	0.0139779	0.329578
cg02438383	0.0146318	0.00661075	0.0291948	-0.00540271	0.00373372	0.151087	-0.0105912	0.00537822	0.051745
cg02438391	-0.0309883	0.0172595	0.0756671	0.0046266	0.00974809	0.636117	0.0207272	0.0140416	0.143115
cg02438408	0.00698662	0.0287579	0.808555	0.000686724	0.0162423	0.966362	0.00686273	0.0233962	0.769893
cg02438416	0.0052434	0.00966128	0.588553	0.000182678	0.00545665	0.973361	-0.00475921	0.00786	0.546249
cg02438446	-0.0177874	0.0316095	0.574909	7.93781e-05	0.0178529	0.996461	0.00695417	0.0257161	0.787405
cg02438477	-0.00629106	0.0273778	0.818736	0.0159387	0.0154629	0.305184	0.00782999	0.0222734	0.725938
cg02438481	-0.0332432	0.0346281	0.339414	0.00559085	0.0195578	0.775586	0.0356499	0.0281719	0.208714
cg02438517	0.0143835	0.00654543	0.0303411	-0.00663058	0.00369683	0.0759633	-0.00915474	0.00532508	0.0887398
cg02438545	0.0129802	0.0258805	0.617114	0.00320996	0.0146172	0.826638	0.00418867	0.0210552	0.842724
cg02438575	0.0121494	0.00929229	0.194112	-0.0051563	0.00524824	0.328282	-0.00693848	0.0075598	0.360971
cg02438576	0.0136121	0.0134006	0.312231	0.00449008	0.00756857	0.554378	-0.0122772	0.0109021	0.262862
cg02438582	0.00389736	0.0352128	0.912096	0.014625	0.019888	0.463874	0.00168118	0.0286476	0.953323
cg02438591	-0.00440645	0.00612868	0.473859	0.00533547	0.00346145	0.126443	0.00310486	0.00498603	0.53492
cg02438610	-0.0121304	0.00878511	0.170484	-0.0055653	0.00496179	0.26476	0.00762336	0.00714718	0.288762
cg02438611	-0.0170578	0.0361877	0.638423	0.00368735	0.0204386	0.857203	-0.0117833	0.0294407	0.689853
cg02438638	0.0222449	0.0125267	0.0788689	-0.012483	0.007075	0.0807838	-0.00667964	0.0101912	0.513724
cg02438653	0.00169149	0.003341	0.613795	-0.000639116	0.00188698	0.735562	-0.00349409	0.00271809	0.201649
cg02438781	0.0132993	0.00971845	0.174298	-0.00915299	0.00548894	0.0986009	-0.00434353	0.00790651	0.584008
cg02438801	-0.0104919	0.0326714	0.748792	-0.00101895	0.0184526	0.956076	0.0107974	0.02658	0.685466
cg02438808	-0.019055	0.039315	0.628988	-0.00339776	0.0222049	0.878698	0.00974283	0.031985	0.761312
cg02438816	-0.0814514	0.0332748	0.0161503	0.0529458	0.0187935	0.0058587	0.0508577	0.0270709	0.06326
cg02438837	0.0120488	0.0103961	0.249284	-0.0069726	0.00587169	0.237903	-0.00866675	0.00845785	0.308028
cg02438943	0.00500284	0.010332	0.629319	-0.00107612	0.00583548	0.854074	0.00267708	0.00840569	0.750795
cg02438950	0.0121288	0.0505864	0.811013	0.00707648	0.0285709	0.804899	0.0120506	0.0411549	0.770287
cg02438965	0.000801922	0.0112475	0.943306	0.000338169	0.00635253	0.957654	0.000686664	0.00915048	0.940335
cg02439053	-0.00264863	0.00349265	0.450065	0.00117776	0.00197263	0.551851	0.00101785	0.00284147	0.720954
cg02439066	-0.0276045	0.01653	0.0981168	-0.0042737	0.00933605	0.648136	0.0127982	0.0134481	0.343602
cg02439077	-0.102504	0.033438	0.00280802	0.0433477	0.0188856	0.0238495	0.0729049	0.0272037	0.00863828
cg02439189	0.0308786	0.0176811	0.0838719	-0.0133806	0.0099862	0.183372	-0.017444	0.0143846	0.228165
cg02439232	-0.0137395	0.0174304	0.432452	0.00342575	0.00984459	0.728599	0.011274	0.0141806	0.428517
cg02439266	-0.0362675	0.0425672	0.396288	0.0409764	0.0240418	0.091478	0.0414846	0.0346309	0.233842
cg02439311	0.00231542	0.00512077	0.652151	-0.00392982	0.00289219	0.177338	-0.000935098	0.00416604	0.822869
cg02439374	-0.0347206	0.0418123	0.408335	-0.00463431	0.0236154	0.844828	0.00399397	0.0340167	0.906774
cg02439438	-0.00133886	0.00774834	0.86317	-0.00554869	0.00437623	0.207832	0.00167216	0.00630372	0.791362
cg02439471	-0.000821644	0.00924412	0.929356	0.00681029	0.00522103	0.195154	-0.00384245	0.00752062	0.610555
cg02439483	-0.034029	0.0329652	0.304487	0.0215965	0.0186186	0.248891	0.0182318	0.0268191	0.498228
cg02439517	0.0113266	0.0104609	0.281574	-0.00209877	0.00590825	0.723182	-0.00979195	0.00851051	0.252708
cg02439540	0.0132875	0.0144229	0.359167	-0.00629615	0.008146	0.441434	-0.00847647	0.0117339	0.471773
cg02439547	0.000233986	0.0089019	0.979083	-0.00226179	0.00502775	0.653805	0.000687171	0.0072422	0.9246
cg02439548	0.0160891	0.0111288	0.151446	-0.00386219	0.0062855	0.540335	-0.0115075	0.00905391	0.206737
cg02439561	-0.0218121	0.0180592	0.230026	0.0210771	0.0101997	0.0414252	0.0189375	0.0146922	0.200448
cg02439761	0.0406257	0.105969	0.702273	0.0490017	0.0598506	0.414925	-0.0512753	0.0862116	0.553374
cg02439778	0.0189019	0.0119215	0.116068	-0.0111401	0.00673323	0.101225	-0.0169212	0.00969885	0.0841792
cg02439789	-0.0369445	0.0303427	0.226309	0.00265135	0.0171374	0.877367	0.0428862	0.0246856	0.0854759
cg02439889	0.00240686	0.00290217	0.408933	-0.00028166	0.00163913	0.863921	-0.000641341	0.00236108	0.786477
cg02439907	0.00111153	0.00911116	0.903152	0.000976777	0.00514594	0.849847	0.000614602	0.00741245	0.934088
cg02439951	-0.0299452	0.0197162	0.13203	0.0173948	0.0111356	0.121493	0.0185375	0.0160403	0.25062
cg02439964	0.0216412	0.0321411	0.502329	0.000667834	0.0181531	0.970728	-0.0147542	0.0261486	0.573876
cg02440033	-0.026955	0.0183986	0.146107	0.00228164	0.0103915	0.826664	0.0217077	0.0149683	0.150184
cg02440101	0.00532338	0.011032	0.630498	-0.000821846	0.00623081	0.895334	-0.00502125	0.00897514	0.577123
cg02440177	0.00614045	0.0112798	0.587418	-0.00342709	0.00637075	0.591837	-0.00770642	0.00917672	0.403076
cg02440199	0.0106054	0.0244175	0.665	-0.0105997	0.0137909	0.443978	-0.00686726	0.019865	0.730312
cg02440214	0.008054	0.0094215	0.394717	-0.000560525	0.00532122	0.916323	-0.00157687	0.00766493	0.837432
cg02440268	0.0138895	0.0152854	0.365749	-0.00459959	0.0086331	0.595388	0.00156314	0.0124355	0.900227
cg02440279	0.000401498	0.00224277	0.858292	-0.00155711	0.00126671	0.221917	-0.000806868	0.00182462	0.659311
cg02440282	-0.0272363	0.0180591	0.134726	0.0115144	0.0101997	0.261695	0.0301863	0.0146921	0.0425796
cg02440283	0.00098722	0.0154885	0.949308	0.00174177	0.00874781	0.84259	0.0037491	0.0126007	0.766692
cg02440339	-0.0149294	0.0150247	0.322837	0.0118114	0.00848588	0.167106	0.0114517	0.0122234	0.351133
cg02440394	-0.00702772	0.004063	0.0868347	0.00269204	0.00229476	0.243589	0.00425968	0.00330548	0.200546
cg02440396	0.0203314	0.018708	0.279801	-0.0178419	0.0105662	0.0944775	-0.012765	0.01522	0.40368
cg02440408	0.00324671	0.0110763	0.770048	0.0114541	0.00625584	0.0701484	-0.0112954	0.0090112	0.213012
cg02440420	-0.000283184	0.00653441	0.965521	-0.00381973	0.0036906	0.303222	-0.0021634	0.00531611	0.684931
cg02440512	0.0140872	0.026612	0.597756	-0.00307163	0.0150303	0.838494	-0.0115525	0.0216504	0.594832
cg02440537	-0.00281153	0.00381956	0.463435	0.00151091	0.00215727	0.485349	0.002426	0.00310743	0.436855
cg02440562	-0.0404757	0.0186026	0.0319737	0.0135614	0.0105067	0.199829	0.0133023	0.0151343	0.381577
cg02440590	0.00710606	0.0167271	0.671897	0.00178603	0.0094474	0.850445	-0.00227584	0.0136085	0.867528
cg02440658	0.0231476	0.0247496	0.351945	-0.014437	0.0139784	0.304237	-0.00415053	0.0201352	0.837114
cg02440662	0.0250736	0.0353438	0.479748	-0.015937	0.019962	0.42659	-0.00699813	0.0287542	0.808222
cg02440668	-0.00426459	0.00378308	0.262376	0.000194182	0.00213666	0.927773	0.00571887	0.00307775	0.0661521
cg02440719	0.00853591	0.0105163	0.418942	-0.00191707	0.00593958	0.747563	-0.00113857	0.00855564	0.894404
cg02440736	0.00483099	0.0113241	0.670597	0.00125784	0.00639578	0.844495	0.00735516	0.00921277	0.426589
cg02440755	-0.0120946	0.0322437	0.708398	-0.00974222	0.0182111	0.593889	-0.00559877	0.0262321	0.831433
cg02440791	-0.0295141	0.017527	0.0953798	0.00752648	0.00989917	0.448892	0.0326525	0.0142592	0.0241702
cg02440840	0.0013445	0.00793459	0.865794	0.00486501	0.00448142	0.280322	-0.00213651	0.00645524	0.741372
cg02440872	0.00473063	0.00394794	0.233708	-0.00379817	0.00222978	0.091666	-9.34467e-05	0.00321188	0.976849
cg02440947	0.0141792	0.012049	0.242127	-0.0116873	0.00680523	0.0890634	-0.00637304	0.00980256	0.517123
cg02440976	-2.13697e-05	0.00309146	0.994499	-7.95156e-05	0.00174604	0.963769	0.00212635	0.00251508	0.399925
cg02441015	0.0181655	0.0160429	0.260269	-0.00612983	0.00906097	0.500311	-0.0054016	0.0130518	0.679883
cg02441090	0.00850587	0.0152755	0.578912	0.00587456	0.00862752	0.497535	0.00353946	0.0124275	0.776391
cg02441103	0.0268192	0.0260724	0.306179	-0.00851137	0.0147256	0.564591	0.00131014	0.0212114	0.950875
cg02441149	0.0152429	0.0155426	0.329148	-0.0061478	0.0087784	0.485379	-0.00891565	0.0126448	0.48243
cg02441244	0.00493819	0.00911871	0.589361	-3.84214e-05	0.0051502	0.994063	0.00140931	0.00741859	0.849726
cg02441279	-0.0123787	0.0200451	0.538311	-0.00237688	0.0113214	0.834146	0.0146803	0.0163079	0.37022
cg02441305	0.00231433	0.00202476	0.255817	-0.00170452	0.00114357	0.1393	-0.00140622	0.00164726	0.395366
cg02441371	-0.0349913	0.0307417	0.257798	0.0211379	0.0173628	0.226365	0.00744755	0.0250101	0.7665
cg02441374	-0.00159787	0.0111907	0.886752	0.0052874	0.00632043	0.404876	0.00163221	0.00910424	0.858088
cg02441383	0.00790673	0.0199778	0.69313	0.00517041	0.0112834	0.647799	-0.0054572	0.0162531	0.737766
cg02441448	-0.00450723	0.0107209	0.675103	-0.00155168	0.00605512	0.798288	0.00305522	0.00872206	0.726876
cg02441474	0.0593352	0.025136	0.0202274	-0.0410794	0.0141967	0.00469401	-0.044902	0.0204496	0.0304699
cg02441556	-0.00152619	0.0210086	0.942236	0.00532511	0.0118656	0.654577	0.00483695	0.0170917	0.777774
cg02441616	0.035009	0.0376589	0.354844	-0.0219924	0.0212696	0.303689	-0.0347179	0.0306377	0.259905
cg02441618	0.00254037	0.0135024	0.851154	-0.00247933	0.00762609	0.74579	-0.00630022	0.010985	0.567599
cg02441622	0.05062	0.031213	0.108068	-0.0330519	0.017629	0.0637898	-0.0367621	0.0253936	0.150895
cg02441647	0.00232261	0.013067	0.85929	0.000895627	0.00738021	0.903658	0.00496208	0.0106308	0.641704
cg02441694	-0.0296086	0.0316879	0.352402	0.0163429	0.0178972	0.3634	-0.00415402	0.0257799	0.87232
cg02441711	-0.00268445	0.0115407	0.816551	-0.00226472	0.00651811	0.728998	0.00477265	0.00938898	0.612368
cg02441713	0.0306452	0.0276488	0.270412	-0.0182965	0.0156159	0.244175	-0.0329311	0.0224939	0.146393
cg02441747	0.00454793	0.00709904	0.523251	-0.000387795	0.00400951	0.923147	-0.00885412	0.00577548	0.128484
cg02441765	0.00201965	0.00524507	0.70103	-0.00247939	0.00296239	0.404654	-0.00250464	0.00426716	0.558581
cg02441833	-0.00445503	0.0364583	0.902995	-0.0135582	0.0205915	0.5118	-0.00550198	0.0296609	0.853223
cg02441892	0.0123742	0.0111785	0.271016	-0.00632046	0.00631355	0.319246	-0.00516875	0.00909432	0.571098
cg02441982	-0.00652371	0.0140442	0.643311	0.0088537	0.00793209	0.267071	-0.00167146	0.0114257	0.883994
cg02442222	0.0138936	0.0245312	0.572441	-0.00133219	0.0138551	0.923596	-0.00069202	0.0199575	0.97241
cg02442268	0.00524503	0.0107201	0.625744	-0.0082039	0.00605468	0.178543	-0.00640272	0.00872143	0.464618
cg02442303	0.00341582	0.0128221	0.790491	-0.000874598	0.00724189	0.904121	-0.0116335	0.0104315	0.267484
cg02442305	-0.00538076	0.0112215	0.632648	0.00115556	0.00633786	0.855703	0.00665326	0.00912934	0.467876
cg02442392	-0.00741354	0.010143	0.466583	0.00106579	0.00572872	0.852795	0.00448254	0.00825192	0.588218
cg02442412	0.000953564	0.00376907	0.800801	-0.00195155	0.00212875	0.36152	-0.00258667	0.00306635	0.400967
cg02442436	0.0259178	0.0161426	0.111589	-0.00845486	0.00911725	0.356024	-0.0179805	0.0131329	0.174092
cg02442496	0.0236584	0.0116549	0.0450754	-0.0115169	0.00658261	0.0833194	-0.0117312	0.0094819	0.218961
cg02442501	0.0153767	0.0124302	0.21903	-0.00875466	0.00702054	0.215368	-0.0067642	0.0101127	0.505144
cg02442508	0.015981	0.0108066	0.142397	-0.000764259	0.00610353	0.900609	-0.00539015	0.0087918	0.541238
cg02442509	0.00728374	0.00544803	0.184335	-0.00249194	0.00307702	0.419986	-0.00512549	0.00443229	0.250329
cg02442534	0.00770399	0.0189543	0.685297	0.000529713	0.0107053	0.960636	-0.00584443	0.0154204	0.705503
cg02442569	0.0292309	0.0172719	0.0937467	-0.0091344	0.00975507	0.351382	-0.0106121	0.0140517	0.451929
cg02442572	0.00421709	0.0130487	0.747246	-0.0016288	0.00736982	0.825545	-9.34226e-05	0.0106158	0.992996
cg02442587	0.0279711	0.048962	0.569116	0.0090896	0.0276535	0.743087	-0.00418241	0.0398333	0.916592
cg02442607	0.0135971	0.019835	0.494642	-0.023365	0.0112027	0.0396083	-0.0174395	0.0161369	0.282475
cg02442619	0.00764845	0.0232683	0.743078	-0.00517728	0.0131418	0.694471	0.000529112	0.0189301	0.977758
cg02442623	-0.0173866	0.0446386	0.697754	-0.00854709	0.0252116	0.735325	-0.00904825	0.036316	0.803764
cg02442630	-0.00637584	0.0181287	0.72582	0.01177	0.010239	0.253138	-0.0018493	0.0147487	0.900474
cg02442640	0.00464689	0.0200582	0.817277	-0.00251093	0.0113288	0.825054	-0.00481314	0.0163185	0.768656
cg02442649	-0.00292093	0.00889492	0.743324	-0.00325071	0.00502381	0.519106	0.000465937	0.00723652	0.948793
cg02442693	-0.0553602	0.0287277	0.0568679	0.0325021	0.0162253	0.0479197	0.0433881	0.0233716	0.0663946
cg02442745	0.000634073	0.0029108	0.828011	3.02708e-05	0.00164401	0.985347	-0.00275219	0.0023681	0.247979
cg02442787	-0.00964984	0.0408705	0.813842	0.0103348	0.0230835	0.655346	0.0208959	0.0332505	0.531178
cg02442799	-0.0231124	0.0341703	0.500387	-0.000159821	0.0192992	0.993409	0.00551283	0.0277995	0.843216
cg02442820	6.92503e-05	0.00455846	0.98791	-0.00250302	0.0025746	0.333345	-0.000103778	0.00370857	0.977732
cg02442854	0.00870345	0.0166767	0.602924	-0.00585611	0.00941895	0.535559	0.00373827	0.0135675	0.783488
cg02442900	0.010387	0.0366685	0.777569	0.00354889	0.0207102	0.864294	0.0149859	0.0298319	0.616552
cg02443025	0.0184545	0.0139494	0.188927	-0.0204165	0.00787854	0.0110177	-0.0106112	0.0113486	0.352075
cg02443061	0.0423275	0.0225494	0.063479	-0.0147729	0.0127358	0.248886	-0.0183241	0.0183452	0.320328
cg02443062	-0.00036162	0.00379769	0.924334	-0.00203073	0.00214492	0.346088	-0.00139799	0.00308964	0.651926
cg02443072	0.011643	0.0123682	0.348833	-0.0158714	0.00698549	0.0252687	0.0022856	0.0100622	0.820783
cg02443081	0.00730591	0.0115688	0.529171	0.00266809	0.00653399	0.683915	-0.00410567	0.00941186	0.663634
cg02443089	0.00155618	0.00305971	0.612174	0.000716236	0.00172811	0.679441	-0.000834416	0.00248925	0.738185
cg02443126	-0.0172166	0.0180686	0.343013	0.0109556	0.0102051	0.285662	0.0106725	0.0146999	0.469554
cg02443129	-0.0481646	0.0206494	0.0217202	0.0255419	0.0116627	0.0308925	0.0277467	0.0167994	0.101808
cg02443162	0.00246837	0.0113705	0.828593	-0.0035514	0.00642201	0.58152	-0.00407817	0.00925056	0.660288
cg02443173	-0.0103069	0.0193993	0.59641	-0.0011873	0.0109566	0.913929	0.0162636	0.0157824	0.305319
cg02443176	0.0365899	0.0243338	0.135884	0.00193251	0.0137436	0.888465	-0.046409	0.019797	0.0210835
cg02443196	-0.0851776	0.0480948	0.0796634	0.060322	0.0271637	0.0286754	0.0912694	0.0391278	0.0217148
cg02443300	-0.0140888	0.0121032	0.24723	0.00861404	0.00683585	0.210616	0.0132848	0.00984668	0.180392
cg02443306	-0.0101851	0.0291311	0.727367	-0.00999508	0.0164531	0.544932	0.0054125	0.0236998	0.819829
cg02443355	0.0162129	0.0310371	0.60259	0.00779549	0.0175296	0.657514	-0.00715138	0.0252504	0.777607
cg02443428	0.000391683	0.00426401	0.926998	-0.00179868	0.00240829	0.45693	0.000584547	0.00346901	0.866533
cg02443467	-0.00314143	0.0108113	0.771995	-0.000214898	0.00610616	0.971997	0.00706968	0.00879559	0.423472
cg02443473	-0.0067653	0.0129984	0.60391	0.00893114	0.00734146	0.226704	0.0086159	0.010575	0.417195
cg02443483	-0.00210462	0.00919767	0.819484	0.00644217	0.0051948	0.217892	-0.00119813	0.00748282	0.873118
cg02443583	0.000560254	0.00274207	0.838529	0.000426545	0.00154871	0.783574	0.000950017	0.00223083	0.671145
cg02443589	0.00798854	0.0111277	0.474529	-0.00759572	0.00628487	0.229735	-0.00372319	0.00905301	0.681776
cg02443626	-0.0150492	0.0198254	0.449623	0.0109871	0.0111973	0.328898	0.00875476	0.0161291	0.588505
cg02443652	-0.00922609	0.0177816	0.605032	0.0133411	0.010043	0.187131	0.00556794	0.0144664	0.701154
cg02443658	-0.0281172	0.018876	0.139547	0.000500157	0.0106611	0.962677	0.0251552	0.0153567	0.104616
cg02443732	0.0030962	0.00231976	0.185065	-0.00182277	0.00131019	0.167308	0.000111639	0.00188726	0.95295
cg02443816	-0.00928569	0.0153124	0.545642	0.00369381	0.0086484	0.670236	0.00622016	0.0124575	0.618681
cg02443847	-0.0245472	0.0124306	0.0511128	0.00665057	0.00702077	0.345831	0.0289021	0.010113	0.00520896
cg02443871	0.0140629	0.0163589	0.392082	-0.00119811	0.00923943	0.897091	-0.00710458	0.0133089	0.594674
cg02443896	-0.0175185	0.0210658	0.407651	0.00952445	0.0118979	0.425347	-0.00923128	0.0171382	0.591359
cg02443940	-0.00343817	0.0243944	0.888206	0.0113669	0.0137778	0.411368	0.00785359	0.0198462	0.693171
cg02443967	-0.000602027	0.00928559	0.948438	-0.0020246	0.00524446	0.7003	0.00472491	0.00755436	0.533127
cg02443994	-0.00619454	0.01236	0.617372	0.0115522	0.00698088	0.101158	0.00389916	0.0100556	0.699034
cg02444076	0.00272859	0.00233965	0.246348	-0.00110983	0.00132142	0.403023	-0.00105939	0.00190344	0.579092
cg02444094	-0.0219855	0.0299074	0.464022	0.00818675	0.0168915	0.628995	0.0207759	0.0243313	0.395258
cg02444118	-0.00466072	0.0158902	0.769907	0.00329521	0.00897471	0.714287	0.00341574	0.0129276	0.792164
cg02444156	0.00703381	0.00933181	0.452809	-0.00266355	0.00527056	0.614438	-0.00284177	0.00759196	0.70898
cg02444226	-0.0392523	0.0248919	0.118039	0.00377821	0.0140588	0.788692	0.0230158	0.020251	0.258507
cg02444243	0.00402426	0.00408215	0.326649	0.000184076	0.00230558	0.936528	0.000776415	0.00332106	0.815639
cg02444305	0.0235944	0.0532174	0.658483	0.0114935	0.0300569	0.702999	-0.00666504	0.0432954	0.877971
cg02444464	-0.0138824	0.0332881	0.677561	-0.00645724	0.0188009	0.731993	-0.00185241	0.0270817	0.945606
cg02444484	-0.00171954	0.0151504	0.909868	0.000930841	0.00855686	0.913597	-0.00610941	0.0123257	0.621241
cg02444508	0.00339837	0.00480338	0.480938	-0.00332985	0.00271293	0.222611	0.000353147	0.00390782	0.928178
cg02444596	-0.018736	0.0218313	0.392866	0.0101911	0.0123302	0.410521	0.0128224	0.017761	0.472048
cg02444602	0.00594801	0.0157084	0.705766	-0.00280719	0.00887203	0.752365	-0.00534561	0.0127797	0.67665
cg02444664	-0.00574178	0.0087659	0.513994	0.00866189	0.00495094	0.0833272	-0.00310099	0.00713156	0.664645
cg02444695	0.0116084	0.0137009	0.398904	-0.010022	0.00773818	0.198317	-0.00965046	0.0111464	0.38872
cg02444699	-0.0420225	0.0452257	0.355082	0.0271021	0.0255433	0.291286	0.0133306	0.0367937	0.717904
cg02444715	-0.00395769	0.0735848	0.957217	0.0267239	0.0415603	0.521716	0.0115977	0.0598654	0.846788
cg02444789	0.00632185	0.00929199	0.497884	0.001349	0.00524807	0.797681	-0.0107291	0.00755956	0.158991
cg02444795	0.00533556	0.0183851	0.772268	-0.00418103	0.0103838	0.688084	-0.0230062	0.0149573	0.127242
cg02444810	-0.00229269	0.00281264	0.41697	-0.00115259	0.00158856	0.469843	0.000584352	0.00228824	0.798971
cg02444831	-0.00084161	0.0193619	0.965417	-0.00391313	0.0109355	0.721234	-0.00229562	0.015752	0.88443
cg02444871	0.00198415	0.0138321	0.886233	-0.0130198	0.00781231	0.0987925	-0.0013502	0.0112532	0.904742
cg02444889	0.00951272	0.00956835	0.322581	-0.00433429	0.00540416	0.424477	-0.00388667	0.0077844	0.618695
cg02444913	-0.00362287	0.0146992	0.805835	0.00520377	0.00830201	0.532242	-0.00401185	0.0119586	0.737981
cg02444928	-0.0257331	0.0298197	0.390269	0.00552598	0.016842	0.743531	0.0106888	0.02426	0.660479
cg02444957	-0.0248929	0.0226559	0.274574	0.0222596	0.012796	0.0850728	0.00735292	0.0184319	0.690817
cg02444961	0.0137415	0.0064336	0.0351788	-0.00403261	0.00363367	0.269805	-0.00701675	0.0052341	0.183155
cg02444978	0.0044655	0.00969006	0.64594	-0.00565107	0.0054729	0.304354	0.000318472	0.00788342	0.967858
cg02444987	0.000171245	0.00301763	0.954861	-0.00145627	0.00170434	0.394941	0.00123304	0.00245502	0.616616
cg02445042	0.00146664	0.00426847	0.731885	-0.00356639	0.00241081	0.142259	-0.000512015	0.00347264	0.883086
cg02445074	0.00121751	0.0293463	0.966991	0.0037211	0.0165746	0.822832	-0.0201842	0.0238749	0.399939
cg02445202	0.00466776	0.00832403	0.576243	-0.00302804	0.00470137	0.521031	0.000596753	0.00677207	0.929961
cg02445209	-0.0122434	0.0103364	0.239082	0.00683367	0.00583796	0.244615	0.012361	0.00840926	0.144785
cg02445210	0.00583469	0.00385411	0.133273	-0.000513156	0.00217678	0.814126	-0.00499628	0.00313554	0.114283
cg02445229	-0.0139337	0.0172329	0.420732	0.0143829	0.00973308	0.142686	0.0108509	0.01402	0.440816
cg02445282	0.00134867	0.0249254	0.956959	0.00473318	0.0140777	0.737426	0.00352128	0.0202782	0.8625
cg02445292	0.018949	0.0129334	0.146086	-0.003294	0.0073047	0.653027	-0.00407579	0.010522	0.699331
cg02445395	0.00500746	0.0101159	0.621703	-0.00143778	0.00571343	0.801839	-0.00908281	0.00822988	0.272452
cg02445421	0.00202401	0.00306701	0.510847	-0.000810426	0.00173224	0.640931	-0.000810933	0.00249519	0.745875
cg02445433	0.0115266	0.011378	0.313524	-0.00919679	0.00642623	0.155573	-0.0113291	0.00925664	0.22393
cg02445447	-0.00202401	0.00842948	0.810746	-0.00250535	0.00476093	0.599917	-9.86241e-05	0.00685786	0.988555
cg02445536	0.00578629	0.00814796	0.479297	-0.00416616	0.00460193	0.367523	-0.00630043	0.00662883	0.344217
cg02445634	-0.0436022	0.0446128	0.330804	-0.00561682	0.0251971	0.824065	0.0135948	0.036295	0.708795
cg02445653	-0.0122798	0.0143534	0.394343	0.0126052	0.00810672	0.123193	2.0162e-05	0.0116773	0.998626
cg02445664	-0.00401835	0.00598692	0.503679	0.00305802	0.00338139	0.368018	-0.000787282	0.0048707	0.871925
cg02445720	0.00108611	0.00288382	0.707269	1.9839e-05	0.00162877	0.990306	-0.00258923	0.00234615	0.272467
cg02445852	-0.0328616	0.0224132	0.145804	0.0182681	0.0126589	0.15218	0.0323326	0.0182344	0.079309
cg02445892	-0.00207084	0.009627	0.830131	0.00102265	0.00543728	0.851203	0.00164408	0.00783211	0.834169
cg02445907	0.00621456	0.0185055	0.737723	0.00335693	0.0104518	0.748757	-0.00173329	0.0150553	0.908579
cg02445909	-0.00594855	0.0431904	0.890738	0.0172215	0.0243938	0.481877	0.0101258	0.0351379	0.773824
cg02445928	-0.00547012	0.0304512	0.85781	-0.00867416	0.0171987	0.615148	0.000870412	0.0247738	0.972044
cg02445958	0.0144812	0.0198401	0.467197	-0.00265076	0.0112056	0.813494	-0.0164268	0.0161411	0.311324
cg02445972	0.00852658	0.00566403	0.13544	-0.00403245	0.00319901	0.210472	-0.00551941	0.00460801	0.233889
cg02446003	0.00489466	0.00412171	0.237888	-0.00339033	0.00232792	0.148485	-0.00325117	0.00335324	0.334653
cg02446017	0.0028546	0.00241976	0.240975	0.000372303	0.00136667	0.785876	-0.0036364	0.00196862	0.0677375
cg02446073	0.00535912	0.0134176	0.69046	-0.00490856	0.00757819	0.51868	0.000555498	0.010916	0.959518
cg02446081	-0.00355366	0.00302052	0.242242	0.00292229	0.00170597	0.0898788	0.000988691	0.00245736	0.688311
cg02446095	-0.00413665	0.0129665	0.750387	-0.00400484	0.00732344	0.585723	0.000977332	0.010549	0.926373
cg02446106	3.91227e-05	0.00689079	0.995482	-0.00238535	0.00389188	0.54136	0.00343524	0.00560605	0.541446
cg02446151	0.000588523	0.00352767	0.867847	1.63777e-05	0.00199241	0.993458	-0.00136319	0.00286996	0.635853
cg02446170	0.00590686	0.00732416	0.421913	-0.00355845	0.00413665	0.391765	-0.00456225	0.00595862	0.445721
cg02446225	0.0158961	0.0259479	0.541549	-0.016469	0.0146552	0.263859	-0.0260853	0.0211101	0.219531
cg02446282	-0.0166211	0.0150104	0.270871	0.00736999	0.0084778	0.386792	0.0169262	0.0122118	0.168876
cg02446296	0.00329069	0.0106522	0.758037	-0.00801363	0.00601629	0.185954	-0.00575058	0.00866614	0.508525
cg02446309	0.0124985	0.0235297	0.596495	0.0022303	0.0132895	0.867067	-0.0029097	0.0191428	0.879499
cg02446319	-0.0179403	0.0157982	0.258897	0.00909615	0.00892274	0.310507	0.0107091	0.0128527	0.406749
cg02446366	0.00463166	0.00491752	0.348575	-0.00167982	0.00277739	0.546696	-0.00766855	0.00400068	0.0581748
cg02446378	-0.00335156	0.00300126	0.266845	0.00274684	0.0016951	0.108346	0.00285566	0.00244169	0.245023
cg02446410	-0.0164339	0.0451584	0.716705	0.0125853	0.0255053	0.622808	0.0227187	0.036739	0.537759
cg02446441	0.00934145	0.00933779	0.319585	0.00188032	0.00527394	0.72221	-0.010992	0.00759683	0.151109
cg02446475	0.0626179	0.0369705	0.0934936	-0.0560466	0.0208808	0.00853874	-0.0342943	0.0300776	0.256985
cg02446478	0.0230663	0.024535	0.349458	-0.025146	0.0138573	0.0726379	0.00265694	0.0199606	0.89438
cg02446487	-0.037477	0.0282151	0.187177	0.0242591	0.0159357	0.131153	0.0269976	0.0229546	0.242391
cg02446647	-0.000558445	0.0128555	0.965439	-0.00266334	0.0072607	0.714548	-0.00182244	0.0104586	0.862027
cg02446672	-0.00307109	0.0143929	0.831478	0.0178491	0.00812905	0.030472	-0.0123278	0.0117094	0.295019
cg02446681	0.00276515	0.00466038	0.554326	9.39433e-05	0.00263216	0.971602	-0.00114505	0.00379149	0.763289
cg02446709	-0.0248969	0.0233063	0.288034	0.002311	0.0131633	0.860999	0.0240722	0.018961	0.207247
cg02446744	-0.00297541	0.0237303	0.900476	0.0141904	0.0134028	0.292308	0.00539183	0.019306	0.780616
cg02446805	0.0155416	0.0122724	0.208377	-0.00254847	0.00693138	0.713911	-0.00906739	0.00998428	0.366018
cg02446814	-0.00797985	0.01868	0.670181	-0.00669186	0.0105504	0.527379	0.0112876	0.0151973	0.459415
cg02446816	0.0110004	0.0268379	0.682788	0.00675453	0.0151579	0.656862	-0.0149129	0.0218342	0.496213
cg02446818	-0.0224003	0.0138965	0.110193	0.018951	0.0078487	0.0176106	0.0217382	0.0113056	0.0574109
cg02446869	0.0181947	0.0140208	0.19744	0.00230828	0.00791888	0.771292	-0.0125215	0.0114067	0.275011
cg02446871	-0.0120639	0.00924261	0.194865	0.00483652	0.00522018	0.356461	0.00922755	0.00751939	0.2227
cg02446877	-0.0111294	0.0154905	0.474182	-0.00128377	0.00874898	0.883644	0.00830428	0.0126024	0.511478
cg02446878	-0.00501033	0.0118702	0.673881	0.00700073	0.00670423	0.29895	0.00591342	0.00965708	0.541731
cg02446997	0.0196339	0.0203662	0.337399	-0.0178814	0.0115027	0.12328	-0.00280563	0.0165691	0.865887
cg02447095	-0.010057	0.0381815	0.792796	0.00784102	0.0215647	0.716937	0.0123778	0.0310628	0.691146
cg02447104	0.0496255	0.0299658	0.100906	-0.0399939	0.0169245	0.0200988	-0.0323996	0.0243789	0.186933
cg02447115	0.01267	0.044162	0.774797	0.00527287	0.0249425	0.833013	0.00765044	0.0359283	0.831819
cg02447122	-0.000339736	0.00693902	0.961051	0.00116925	0.00391913	0.766072	0.000984292	0.00564529	0.861945
cg02447227	0.0409933	0.0396236	0.303417	-0.00273899	0.0223792	0.902841	-0.016071	0.032236	0.61922
cg02447229	0.0124181	0.0139975	0.377163	-0.00363477	0.00790573	0.646704	-0.00276483	0.0113878	0.808676
cg02447257	0.00526951	0.0172676	0.760885	-0.00771905	0.00975264	0.430573	-0.00861935	0.0140481	0.540929
cg02447287	-0.00353028	0.0106846	0.741796	0.00801747	0.00603459	0.187071	-0.00100572	0.0086925	0.908128
cg02447295	-0.00772304	0.0172269	0.654918	0.00374622	0.00972969	0.70105	0.000128012	0.0140151	0.992731
cg02447304	-0.00651786	0.0241128	0.787493	0.0140243	0.0136188	0.305651	-0.00729961	0.0196172	0.71062
cg02447314	0.000366213	0.00191785	0.84896	0.00059566	0.00108319	0.58363	-0.000134305	0.00156028	0.93158
cg02447370	-0.0146822	0.0217519	0.501275	0.00502098	0.0122854	0.683654	-0.00352926	0.0176964	0.842337
cg02447380	0.0105518	0.00702462	0.136282	-0.00590401	0.00396747	0.139934	-0.00826109	0.00571493	0.1515
cg02447429	0.0143635	0.0120929	0.2378	-0.00937269	0.00683003	0.173111	-0.00463691	0.00983829	0.638465
cg02447446	-0.00868487	0.0283895	0.760315	0.00718714	0.0160342	0.654972	-0.00150374	0.0230964	0.948221
cg02447451	0.0140683	0.0310413	0.651397	0.0025933	0.017532	0.882711	0.00383745	0.0252538	0.879535
cg02447462	-0.0161752	0.0417529	0.699297	-9.18899e-05	0.0235818	0.996899	-0.0127763	0.0339683	0.707638
cg02447471	-0.00851267	0.0151384	0.57518	0.0126996	0.0085501	0.140669	0.00676318	0.0123159	0.584159
cg02447476	-0.0144283	0.0237127	0.544287	0.00429084	0.0133928	0.749359	0.0132381	0.0192916	0.494199
cg02447488	0.00994363	0.0106585	0.353148	0.00809087	0.00601986	0.182042	-0.0147935	0.00867128	0.0911682
cg02447542	-0.00594061	0.0710074	0.933496	-0.054456	0.0401046	0.17763	-0.0109126	0.0577685	0.85056
cg02447555	-0.0010628	0.0136202	0.937963	0.00488458	0.00769262	0.526928	0.00508616	0.0110808	0.647245
cg02447557	0.00910811	0.00693038	0.191837	-0.00276202	0.00391424	0.482091	-0.00555061	0.00563826	0.327316
cg02447606	-0.00242488	0.00742336	0.744625	-0.00307294	0.00419268	0.46535	0.00450665	0.00603932	0.457322
cg02447620	0.0131298	0.0286677	0.647968	0.00572542	0.0161914	0.724392	-0.00327255	0.0233228	0.888699
cg02447627	-0.0165047	0.00813102	0.0450825	0.00275141	0.00459236	0.55047	0.0206848	0.00661505	0.00232553
cg02447638	-0.0442546	0.0230062	0.0573074	0.0244762	0.0129938	0.0625725	0.0191064	0.0187169	0.309858
cg02447659	0.00157318	0.0147781	0.91544	-0.0103096	0.0083466	0.219713	-0.00675812	0.0120228	0.575326
cg02447728	-0.00285214	0.0150999	0.850574	0.00136286	0.00852836	0.873365	0.00345096	0.0122846	0.779366
cg02447733	-0.0115565	0.00996988	0.249215	0.00438481	0.00563094	0.438034	0.00626619	0.00811107	0.441649
cg02447779	0.0121338	0.00979665	0.218465	0.000975112	0.0055331	0.860475	-0.011505	0.00797013	0.152064
cg02447854	-0.00570122	0.0286543	0.842702	-0.00106049	0.0161838	0.947887	-0.00954537	0.0233119	0.683094
cg02447879	0.00636067	0.025302	0.802039	-0.00156856	0.0142905	0.912822	0.00531878	0.0205846	0.796651
cg02447937	-0.0206862	0.0195113	0.291652	0.00586824	0.0110199	0.595577	0.0145556	0.0158736	0.36141
cg02447958	-0.00758894	0.0216448	0.726632	0.00553563	0.0122249	0.651682	0.00785794	0.0176093	0.656409
cg02448002	0.0300363	0.0318763	0.348369	-0.0343319	0.0180036	0.0594567	-0.029511	0.0259332	0.257912
cg02448013	0.00860839	0.026812	0.748845	-0.000923587	0.0151433	0.951491	-0.003501	0.0218131	0.872818
cg02448041	-0.0189821	0.0199563	0.34385	0.014961	0.0112712	0.187472	0.0155648	0.0162355	0.340074
cg02448067	-0.0108612	0.0175445	0.537312	0.0167053	0.00990907	0.0950043	0.0074813	0.0142735	0.601364
cg02448190	0.017136	0.00759405	0.0262603	-0.0128426	0.00428909	0.00348276	-0.00908722	0.0061782	0.144535
cg02448207	0.00286388	0.0160923	0.859117	0.00508252	0.00908886	0.577298	0.00402447	0.013092	0.759192
cg02448222	-0.00262286	0.00565192	0.64363	0.00407387	0.00319218	0.2049	0.00252478	0.00459816	0.584196
cg02448244	-0.00291422	0.0186624	0.876232	0.00987124	0.0105404	0.351312	-0.00338867	0.0151829	0.823853
cg02448254	-0.0151451	0.0205465	0.462814	-0.00474686	0.0116045	0.683394	0.0202567	0.0167157	0.22849
cg02448295	-0.00905142	0.0230674	0.695622	0.0184981	0.0130284	0.158829	0.00500482	0.0187666	0.790271
cg02448335	0.0023195	0.00365511	0.527174	-0.00103173	0.00206439	0.618353	0.00121802	0.00297364	0.68299
cg02448381	0.0255172	0.0164071	0.123109	0.0101435	0.00926664	0.276363	-0.0210451	0.0133481	0.118101
cg02448395	-0.0280897	0.0382686	0.464693	0.0324129	0.0216139	0.136926	0.0387045	0.0311337	0.216771
cg02448481	-0.0333561	0.0448975	0.459296	0.0368038	0.0253579	0.149869	0.0347089	0.0365267	0.34433
cg02448523	-0.0692914	0.0314238	0.0297882	0.0243743	0.017748	0.172776	0.0565164	0.025565	0.029383
cg02448536	-0.0858091	0.14238	0.548115	0.0505094	0.0804154	0.531396	0.0450111	0.115834	0.698428
cg02448572	0.0206534	0.00802558	0.0115671	-0.0135973	0.00453281	0.00342581	-0.012906	0.00652927	0.0508937
cg02448604	-0.00288366	0.0506383	0.954704	-0.0215554	0.0286003	0.452849	-0.00437284	0.0411971	0.915685
cg02448665	0.00281345	0.0137256	0.838013	0.00741998	0.00775213	0.340845	-0.00657221	0.0111665	0.557508
cg02448679	-0.00995207	0.0164236	0.54594	0.0136114	0.00927595	0.145472	0.0125179	0.0133615	0.35113
cg02448685	0.00351783	0.00806181	0.663537	-0.00929821	0.00455328	0.0438287	-0.00360034	0.00655874	0.584297
cg02448729	0.0039279	0.00301248	0.195331	-0.00126178	0.00170144	0.460107	-0.00306764	0.00245083	0.213667
cg02448735	0.00491139	0.00800022	0.540699	0.00278369	0.00451849	0.539279	-0.00595535	0.00650863	0.362441
cg02448743	0.0132555	0.0116488	0.257924	-0.00602139	0.00657919	0.362325	-0.00597002	0.00947697	0.530194
cg02448788	-0.00192301	0.00879292	0.827339	0.00161016	0.0049662	0.74646	0.000183702	0.00715354	0.979565
cg02448796	0.0104893	0.0115483	0.365949	-0.00046144	0.00652245	0.943744	-0.00950921	0.00939523	0.313968
cg02448805	-0.015272	0.022488	0.498664	0.00926099	0.0127011	0.46765	0.00156836	0.0182952	0.93186
cg02448825	-0.00832538	0.0514202	0.871711	0.0508101	0.0290419	0.0833271	-0.00783348	0.0418332	0.851848
cg02448858	-0.00155641	0.0250172	0.950519	0.00155689	0.0141296	0.912487	-0.013081	0.0203529	0.521915
cg02448922	-0.0094439	0.00499454	0.061599	0.00371081	0.00282089	0.19142	0.00455494	0.00406335	0.265034
cg02448934	0.0230413	0.0385594	0.551516	0.0149862	0.0217782	0.492997	-0.0383409	0.0313703	0.224561
cg02449091	-0.0213331	0.0258011	0.410342	0.0183526	0.0145723	0.210872	0.0149186	0.0209906	0.478942
cg02449103	-0.0454634	0.0224055	0.0451576	0.0193517	0.0126545	0.129428	0.0321028	0.0182281	0.0813284
cg02449136	0.0257788	0.0255053	0.314638	-0.00406399	0.0144053	0.778448	-0.0167442	0.0207501	0.42165
cg02449147	-0.00812612	0.0266974	0.761485	-0.00205931	0.0150785	0.891649	-0.00824468	0.0217198	0.705069
cg02449166	-0.0145407	0.0324964	0.655533	-0.00343321	0.0183538	0.852003	0.00404852	0.0264377	0.878607
cg02449178	0.00155471	0.00278431	0.577856	-0.000410421	0.00157257	0.794649	0.000509123	0.0022652	0.822635
cg02449186	0.0127394	0.0251224	0.61323	-0.00358783	0.014189	0.800907	-0.0297391	0.0204385	0.148851
cg02449198	-0.00945311	0.0310731	0.761604	0.0175246	0.0175499	0.320468	0.0169229	0.0252797	0.504798
cg02449202	-0.0209135	0.0142203	0.144581	0.00914177	0.00803154	0.257798	0.0155515	0.011569	0.181974
cg02449205	0.0148626	0.0119909	0.218122	0.00383722	0.00677239	0.572283	-0.0117501	0.00975526	0.2313
cg02449225	0.0467455	0.0353548	0.189184	-0.0305815	0.0199682	0.128866	-0.0209306	0.0287631	0.468539
cg02449336	-0.0279057	0.0181048	0.126457	0.00410247	0.0102255	0.689147	0.0153877	0.0147293	0.298732
cg02449354	0.00441283	0.00524499	0.402205	-0.000698013	0.00296234	0.814212	-0.000298822	0.0042671	0.944313
cg02449373	0.00201322	0.00436276	0.645495	-0.00301483	0.00246407	0.224068	-0.00144843	0.00354935	0.684104
cg02449461	-0.000788226	0.0214224	0.970724	-0.00105046	0.0120993	0.930992	0.00371407	0.0174284	0.831688
cg02449561	0.00521977	0.00717434	0.468617	-0.00459563	0.00405204	0.259496	-0.00358545	0.00583674	0.540447
cg02449564	-0.058407	0.0200829	0.00449577	0.0146099	0.0113427	0.200766	0.0404769	0.0163386	0.0149468
cg02449575	0.0119675	0.0136917	0.384219	-0.000973628	0.00773303	0.900065	-0.00322152	0.011139	0.773031
cg02449608	-0.00172112	0.0109943	0.875924	-0.00170898	0.00620955	0.783728	0.00302091	0.00894452	0.736283
cg02449638	-0.00840736	0.0183273	0.647441	0.0153772	0.0103512	0.140607	0.00952655	0.0149103	0.524363
cg02449670	0.0423969	0.0371466	0.256509	-0.0175903	0.0209802	0.403834	-0.0484496	0.0302209	0.112112
cg02449678	9.67926e-05	0.00337398	0.977172	-0.00059579	0.00190561	0.75521	0.000923435	0.00274492	0.737276
cg02449689	0.0991357	0.0632789	0.120421	0.021096	0.0357396	0.556368	-0.0431256	0.051481	0.404238
cg02449694	0.00328716	0.00975696	0.736909	0.00123252	0.00551068	0.823487	-0.00774983	0.00793784	0.331312
cg02449698	-0.0114304	0.0114366	0.320035	0.00403398	0.00645936	0.533739	0.00632066	0.00930435	0.498535
cg02449727	0.00943748	0.0177924	0.597018	-0.00143484	0.010049	0.886754	-0.00937066	0.0144751	0.51891
cg02449758	0.0263892	0.0186445	0.160124	-0.0119257	0.0105303	0.260184	-0.0219813	0.0151683	0.150486
cg02449762	-0.0252711	0.0244943	0.304746	0.00427692	0.0138342	0.75786	0.0243075	0.0199275	0.225468
cg02449764	0.0254967	0.00832089	0.00281916	-0.010807	0.0046996	0.0235951	-0.0153656	0.00676952	0.0254095
cg02449778	0.00915668	0.0144607	0.528071	-0.00406318	0.00816734	0.619957	-0.00704226	0.0117646	0.550823
cg02449821	-0.00053453	0.0178783	0.976209	0.00063504	0.0100976	0.949982	-0.00492852	0.014545	0.735451
cg02449892	0.00213447	0.00861726	0.804887	0.00495092	0.00486699	0.311542	0.00143775	0.00701063	0.837934
cg02449975	-0.0520917	0.0273974	0.0601957	0.0273439	0.0154739	0.0803256	0.0249574	0.0222894	0.265579
cg02449978	0.00391474	0.00397962	0.327687	-0.00161642	0.00224767	0.473757	-0.00182898	0.00323765	0.573426
cg02450004	0.000529361	0.00604009	0.930341	0.00230229	0.00341141	0.501342	0.00145108	0.00491396	0.768391
cg02450064	0.0107886	0.0294536	0.714936	-0.0058929	0.0166353	0.723919	-0.0142817	0.0239622	0.552544
cg02450089	0.0169582	0.0459832	0.71308	0.011958	0.0259711	0.646225	-0.0110461	0.03741	0.76841
cg02450124	-0.0064258	0.00808865	0.428869	0.000626063	0.00456843	0.891279	0.0037323	0.00658058	0.571896
cg02450164	-0.0104171	0.0133989	0.438762	0.00858599	0.00756766	0.259326	0.010902	0.0109008	0.31972
cg02450174	0.00466723	0.0098299	0.635986	0.0035132	0.00555188	0.528342	-0.0110803	0.00799719	0.169039
cg02450219	0.0375233	0.0295907	0.207774	-0.00998743	0.0167127	0.551488	-0.0220796	0.0240737	0.361306
cg02450248	-0.0221952	0.0454486	0.626387	-0.0128097	0.0256692	0.618877	-0.00834568	0.036975	0.821896
cg02450267	0.00980669	0.0317082	0.757765	0.00187837	0.0179086	0.916681	-0.00496034	0.0257964	0.847914
cg02450322	-0.000606802	0.0109972	0.956109	0.0099508	0.00621114	0.112355	0.00139231	0.00894682	0.876652
cg02450335	-0.0194966	0.0164477	0.238737	0.0196745	0.00928958	0.0367127	0.0143061	0.0133811	0.287639
cg02450387	0.0177152	0.0277387	0.524542	-0.0130485	0.0156667	0.406937	-0.0116282	0.022567	0.607522
cg02450471	0.00915834	0.0189671	0.630277	-0.00849788	0.0107126	0.429541	-0.00921307	0.0154309	0.551848
cg02450529	-0.00469606	0.0355776	0.895259	-0.00491864	0.0200941	0.807138	-0.0151559	0.0289444	0.601724
cg02450563	-0.000676448	0.00994402	0.945904	0.00713408	0.00561634	0.207008	-0.00265906	0.00809003	0.743096
cg02450613	-0.00241903	0.00449594	0.591763	4.59423e-06	0.00253928	0.99856	0.00385579	0.0036577	0.294403
cg02450646	-0.000316255	0.00280274	0.91039	0.00119397	0.00158298	0.452505	-0.000782758	0.00228019	0.732118
cg02450650	0.0041839	0.00824024	0.612777	-0.00230171	0.00465405	0.622017	-0.00390869	0.0067039	0.561202
cg02450725	0.00882683	0.0071157	0.217762	-0.00486112	0.00401891	0.229357	-0.000727282	0.00578903	0.900281
cg02450742	0.00177031	0.00844323	0.834359	-0.00435901	0.0047687	0.362914	0.00296841	0.00686905	0.666587
cg02450785	0.0175147	0.0161565	0.280996	-0.00424845	0.00912512	0.642551	-0.0123224	0.0131442	0.350817
cg02450800	-0.00564247	0.0114743	0.623996	-0.00249069	0.00648061	0.701567	-0.000763661	0.00933497	0.934968
cg02450822	0.0321516	0.0199569	0.110385	-0.00803813	0.0112716	0.477458	-0.0155026	0.0162361	0.342016
cg02450828	0.00354213	0.0167383	0.832845	0.00489119	0.00945373	0.606055	0.00272931	0.0136176	0.841563
cg02450832	-0.0137893	0.0158082	0.385181	0.0149247	0.00892838	0.0977938	0.0100635	0.0128608	0.435812
cg02450842	0.0168994	0.0229456	0.463186	-0.0124818	0.0129596	0.337849	-0.000877648	0.0186675	0.962597
cg02450866	-0.0128768	0.0233817	0.583078	0.00989959	0.0132059	0.45527	0.01706	0.0190223	0.372002
cg02450886	-0.0130679	0.0326454	0.689807	-0.00448169	0.0184379	0.80846	0.0194928	0.0265589	0.464733
cg02450890	-0.0045081	0.00985661	0.648419	0.0119724	0.00556697	0.0339667	0.00185932	0.00801892	0.817125
cg02450981	-0.00518456	0.027672	0.851768	-0.00138029	0.015629	0.929806	-0.00490687	0.0225128	0.827914
cg02451018	0.007273	0.0215651	0.736644	0.0106125	0.0121799	0.385713	0.0124843	0.0175444	0.478412
cg02451052	-0.00506544	0.00880268	0.566311	0.00287707	0.00497171	0.564128	0.00131316	0.00716148	0.854891
cg02451122	-0.00358259	0.00410649	0.385112	0.000690487	0.00231933	0.766555	0.00326969	0.00334087	0.33014
cg02451213	-0.0245809	0.0202248	0.22714	-0.0111613	0.0114229	0.330924	0.0102652	0.016454	0.534163
cg02451291	0.00989528	0.00962657	0.306521	-0.00525603	0.00543704	0.33607	-0.00808124	0.00783177	0.30468
cg02451333	0.00301259	0.0143593	0.834259	-0.013596	0.00811005	0.0968401	0.00713219	0.0116821	0.542928
cg02451350	0.0114432	0.0227725	0.616441	-0.00632485	0.0128618	0.623992	-0.00578156	0.0185267	0.755653
cg02451443	0.0275538	0.0168243	0.104684	0.00120602	0.0095023	0.899264	-0.0146579	0.0136875	0.286849
cg02451467	-0.0288569	0.0206077	0.164583	0.0159217	0.0116391	0.174458	0.0255385	0.0167656	0.130912
cg02451499	-0.0118935	0.00921454	0.199832	0.00207369	0.00520433	0.691162	0.00958265	0.00749655	0.204172
cg02451502	0.0172234	0.0277413	0.536136	-0.0185467	0.0156682	0.239388	-0.00640926	0.0225692	0.777022
cg02451508	0.0259043	0.0294771	0.381663	-0.0138997	0.0166485	0.405809	-0.00826326	0.0239813	0.731155
cg02451516	0.00104026	0.0397886	0.979195	0.0194118	0.0224724	0.389803	0.00185287	0.0323703	0.954471
cg02451536	-0.0509904	0.0212557	0.0183355	0.00994959	0.0120051	0.409243	0.0425979	0.0172927	0.015508
cg02451548	0.000358814	0.0101105	0.971762	-0.00383741	0.00571037	0.50316	0.0054834	0.00822548	0.506571
cg02451553	0.00060713	0.00210349	0.773474	-0.000536126	0.00118804	0.652793	-0.000666462	0.00171131	0.697791
cg02451568	-0.00473129	0.0101847	0.643284	0.0093648	0.00575225	0.106731	-0.00304911	0.0082858	0.713673
cg02451583	-0.0330348	0.0368699	0.372457	0.0095256	0.020824	0.648371	0.0248498	0.0299958	0.409432
cg02451670	0.0301557	0.0204765	0.144037	-0.0108521	0.011565	0.350368	-0.0127589	0.0166588	0.44558
cg02451673	0.00101763	0.0141971	0.943004	-0.00445706	0.00801845	0.57958	-0.00232055	0.0115501	0.841184
cg02451691	-0.0466244	0.0246227	0.0612335	0.0134899	0.0139068	0.334422	0.0407764	0.0200319	0.0444927
cg02451693	0.0116335	0.00966485	0.23161	-0.00682001	0.00545866	0.214497	-0.0202793	0.0078629	0.0113916
cg02451730	0.000920975	0.0156816	0.953287	0.000441056	0.00885689	0.960385	-0.000982016	0.0127579	0.938802
cg02451774	-0.00191952	0.0304814	0.949916	-0.0190561	0.0172157	0.271047	-0.00337202	0.0247983	0.892118
cg02451792	0.0198883	0.0125581	0.116485	-0.00554524	0.00709278	0.436208	-0.00853574	0.0102168	0.405489
cg02451853	0.00904432	0.0143349	0.529555	0.00486404	0.00809628	0.549377	-0.0101765	0.0116622	0.385014
cg02451864	0.000799354	0.0180461	0.964759	0.00502047	0.0101923	0.623416	0.0094119	0.0146815	0.522972
cg02451866	0.0485881	0.0255857	0.0605012	-0.0316635	0.0144507	0.0308115	-0.0295662	0.0208154	0.158665
cg02451888	0.0128457	0.015316	0.403672	-0.00838007	0.00865042	0.335056	-0.00129258	0.0124605	0.917592
cg02451928	0.000631974	0.0035897	0.860616	-0.00150734	0.00202745	0.458978	0.00120111	0.00292043	0.681765
cg02452058	-0.000754586	0.021993	0.972699	0.00376679	0.0124215	0.762344	0.00873855	0.0178925	0.626364
cg02452102	0.00672839	0.0082133	0.414656	0.00243397	0.00463883	0.60098	-0.0088219	0.00668199	0.189827
cg02452146	0.00981545	0.00748	0.192509	-0.00536909	0.00422467	0.206776	-0.005097	0.00608541	0.404306
cg02452187	-0.00136279	0.00245207	0.579635	0.000217042	0.00138492	0.875789	-0.0011927	0.0019949	0.551304
cg02452203	-0.016974	0.0103967	0.105754	0.00506053	0.00587198	0.390896	0.00391255	0.00845827	0.644697
cg02452209	-0.00673092	0.0115158	0.560231	-0.00500748	0.00650407	0.443211	0.00134867	0.00936876	0.885833
cg02452253	0.011312	0.0128396	0.38046	-0.00441554	0.00725174	0.544004	-0.00909822	0.0104457	0.385884
cg02452302	-0.00673952	0.0138212	0.626907	0.00570342	0.00780617	0.466749	0.00201614	0.0112444	0.85807
cg02452310	-0.014873	0.0161825	0.360312	0.00739617	0.00913979	0.420344	0.00333813	0.0131654	0.800371
cg02452328	0.0119985	0.0324938	0.712734	-0.00150451	0.0183523	0.93483	0.00507226	0.0264355	0.848239
cg02452339	-0.0129681	0.0226091	0.567568	0.0192167	0.0127695	0.135569	0.0222479	0.0183938	0.229368
cg02452418	0.0227028	0.0168201	0.180208	-0.00755805	0.00949993	0.428193	-0.0237887	0.0136841	0.0852789
cg02452427	0.0069077	0.0033484	0.0417584	-0.0033878	0.00189116	0.076318	-0.00602032	0.00272411	0.0294316
cg02452435	-0.00178684	0.0422497	0.966352	0.00596261	0.0238624	0.803207	0.0124334	0.0343725	0.718336
cg02452460	0.00736762	0.0172793	0.670762	-0.00635407	0.00975924	0.516517	-0.014903	0.0140577	0.291689
cg02452491	0.00835756	0.0262447	0.750823	-0.00562531	0.0148229	0.705137	-0.00529323	0.0213516	0.804724
cg02452495	-0.00219705	0.0147104	0.881582	-0.00424676	0.00830838	0.610402	0.00301182	0.0119678	0.80183
cg02452552	-0.0143085	0.0220223	0.51739	0.0137269	0.0124381	0.272464	0.00974201	0.0179164	0.58785
cg02452586	-0.0191855	0.0212901	0.369719	0.00383398	0.0120245	0.750521	0.0144872	0.0173207	0.404959
cg02452635	0.00525566	0.0203767	0.797006	-0.000633702	0.0115087	0.9562	0.000977571	0.0165776	0.953097
cg02452639	-0.0353106	0.033478	0.294138	0.0232678	0.0189082	0.221431	0.0356296	0.0272363	0.193877
cg02452677	0.0150356	0.0198671	0.45098	-0.00315377	0.0112209	0.779254	-0.00996491	0.0161631	0.538978
cg02452688	-0.00717139	0.0145283	0.622682	0.00724572	0.00820551	0.37938	0.00534963	0.0118196	0.651832
cg02452692	0.00190555	0.0230091	0.934166	-0.0116877	0.0129954	0.370662	0.0183336	0.0187192	0.329793
cg02452695	-0.0148998	0.0169924	0.382713	-0.00715086	0.00959725	0.457997	0.0208219	0.0138243	0.135238
cg02452725	0.000969349	0.0286761	0.973103	-0.00618084	0.0161961	0.703566	-0.00660008	0.0233296	0.777846
cg02452732	-0.0128013	0.0191878	0.506241	-0.0165621	0.0108372	0.129669	0.014878	0.0156104	0.342893
cg02452757	0.00701116	0.0098795	0.479596	0.00277461	0.0055799	0.620125	-0.00755134	0.00803754	0.349779
cg02452838	0.00737886	0.0111406	0.509309	-0.00654541	0.00629217	0.300785	-0.00690663	0.00906353	0.447876
cg02452840	-0.00135543	0.00782064	0.862762	0.000386145	0.00441706	0.930515	-0.0019495	0.00636254	0.759948
cg02452932	0.00694643	0.0146186	0.635717	-0.0139621	0.0082565	0.0940053	-0.00830767	0.011893	0.486499
cg02452944	-0.00120282	0.0318649	0.969966	-0.00279663	0.0179972	0.876831	-0.0128877	0.0259239	0.620207
cg02452950	0.0163107	0.0186918	0.385007	-0.00307068	0.0105571	0.771769	-0.00166113	0.0152069	0.913239
cg02452966	0.0472186	0.0306683	0.126867	-0.015943	0.0173213	0.359611	-0.0304883	0.0249504	0.224656
cg02452974	-0.0226711	0.0106876	0.0364239	0.0114487	0.00603632	0.0608203	0.0127454	0.008695	0.145896
cg02452985	0.0041972	0.00510745	0.413196	-0.00162101	0.00288466	0.57544	-0.00284122	0.0041552	0.49573
cg02453013	0.0293221	0.0331395	0.378427	-0.0164761	0.018717	0.380865	-0.0289642	0.0269609	0.285324
cg02453016	-0.01531	0.0112612	0.177097	-0.00171668	0.00636026	0.7878	0.0190733	0.00916161	0.0399605
cg02453046	0.00052312	0.0358957	0.988402	-0.0152039	0.0202737	0.455094	-0.0101179	0.0292032	0.729736
cg02453097	0.0150509	0.017709	0.39745	-0.00266869	0.0100019	0.790171	-0.0130127	0.0144073	0.368631
cg02453134	-0.0106422	0.0265637	0.689565	0.0268485	0.0150031	0.0766176	0.0253003	0.0216111	0.244555
cg02453146	0.00815087	0.00508577	0.112224	-0.00587143	0.00287242	0.043629	-0.00535915	0.00413757	0.19828
cg02453208	0.00756382	0.00940392	0.423156	-0.00470679	0.00531129	0.377687	-0.00546256	0.00765063	0.476923
cg02453236	-0.00632433	0.00907904	0.487711	0.00768662	0.0051278	0.137086	0.00486869	0.00738632	0.511346
cg02453252	-0.011246	0.0190453	0.556221	-0.0102433	0.0107567	0.343299	0.0198565	0.0154944	0.203032
cg02453348	0.00788166	0.00560406	0.162762	-0.00234036	0.00316514	0.461422	-0.003866	0.00455922	0.398531
cg02453445	0.00391232	0.033404	0.907004	-0.0253921	0.0188664	0.181444	-0.00608545	0.0271761	0.823281
cg02453462	-0.0140514	0.0123176	0.256752	0.00329576	0.00695695	0.636742	0.0135856	0.0100211	0.178311
cg02453588	0.0198683	0.0291181	0.496638	-0.0134067	0.0164458	0.416931	-0.00241699	0.0236893	0.918942
cg02453591	0.0038359	0.00525502	0.467161	-0.00483604	0.00296801	0.106441	-0.00552217	0.00427525	0.199513
cg02453603	0.00478846	0.00332417	0.152914	-0.00347756	0.00187748	0.0669999	-0.000848996	0.0027044	0.754241
cg02453612	0.00284285	0.00255195	0.268008	-0.00124191	0.00144133	0.390986	-0.00321239	0.00207616	0.125019
cg02453653	0.0049824	0.00426272	0.245306	-0.00368823	0.00240756	0.12876	-0.00158863	0.00346796	0.647904
cg02453666	-0.00249318	0.014618	0.864925	-0.000778079	0.00825619	0.925109	0.00824616	0.0118926	0.489707
cg02453698	-0.000989156	0.0139589	0.943652	-0.000948362	0.00788394	0.904499	0.00255979	0.0113564	0.822133
cg02453726	0.014947	0.0222382	0.50308	-0.00593486	0.01256	0.637606	-0.00708862	0.018092	0.69605
cg02453779	-0.00567349	0.0112767	0.616013	0.00218913	0.00636904	0.731798	0.00514428	0.00917426	0.576261
cg02453810	0.00881619	0.0097788	0.369501	-0.00660117	0.00552302	0.23489	0.00205263	0.00795561	0.79694
cg02453812	0.007886	0.0516631	0.878994	0.0194847	0.0291791	0.505855	0.016707	0.0420309	0.691868
cg02453827	-0.0111814	0.0251233	0.657256	0.0184896	0.0141895	0.195612	0.00461286	0.0204392	0.821915
cg02453828	0.0489158	0.0207077	0.0201434	0.00431487	0.0116956	0.712975	-0.0366403	0.0168469	0.0320436
cg02453842	-0.0483016	0.0259818	0.0660196	0.0223756	0.0146744	0.130527	0.037233	0.0211376	0.0812806
cg02453919	-0.0271773	0.0239453	0.259154	-0.00131485	0.0135242	0.922748	0.0151757	0.0194809	0.437854
cg02453929	0.0193012	0.0222432	0.38766	0.00281551	0.0125629	0.823136	-0.000713678	0.0180961	0.968621
cg02453975	-0.0348419	0.0178472	0.0537649	0.0159324	0.01008	0.117194	0.0210898	0.0145197	0.149559
cg02454028	-0.00553568	0.0111123	0.619489	0.000330229	0.00627618	0.958145	0.0121859	0.00904049	0.180792
cg02454053	-0.0151115	0.0325615	0.643611	0.0218538	0.0183906	0.23758	0.00717428	0.0264906	0.787096
cg02454085	0.00613993	0.00533409	0.252503	-0.00292398	0.00301267	0.334156	-0.00227996	0.00433959	0.600501
cg02454131	0.00403964	0.00207672	0.0546169	-0.00224937	0.00117292	0.0580544	-0.00296408	0.00168953	0.0824917
cg02454210	0.00535975	0.00352449	0.131551	-0.00201856	0.00199061	0.313061	-0.000901508	0.00286737	0.753884
cg02454220	0.00321896	0.00264859	0.227153	-0.000890498	0.00149591	0.553024	-0.00195274	0.00215478	0.367033
cg02454233	-0.00099489	0.0222111	0.964364	-0.00999934	0.0125447	0.427323	0.00590553	0.01807	0.744506
cg02454264	-0.00412952	0.00223261	0.0673797	0.00116143	0.00126097	0.359281	0.00402182	0.00181636	0.0291313
cg02454298	-0.00273427	0.012876	0.832272	-0.000563137	0.00727231	0.938435	0.00596003	0.0104754	0.570687
cg02454309	-0.00473286	0.00902625	0.601223	0.00135103	0.00509798	0.791557	0.00157228	0.00734337	0.830907
cg02454318	0.0175045	0.0261741	0.505213	-0.0012647	0.014783	0.931998	-0.0109701	0.0212941	0.607592
cg02454350	-0.0390395	0.0227394	0.0891704	0.0140255	0.0128431	0.277481	0.0280987	0.0184998	0.132016
cg02454372	-0.0647741	0.0231863	0.00626928	0.0243041	0.0130955	0.0664712	0.019202	0.0188634	0.311209
cg02454435	-0.0215269	0.011579	0.066008	0.0104919	0.00653974	0.11186	0.0041306	0.00942015	0.662
cg02454464	-0.0176854	0.0099214	0.0777563	0.00502855	0.00560356	0.371713	0.0095725	0.00807163	0.238511
cg02454476	-0.0296306	0.0206193	0.153895	0.0160082	0.0116457	0.172389	0.0192674	0.016775	0.253526
cg02454488	-0.0199812	0.035678	0.576728	-0.00432625	0.0201508	0.830452	-0.00802657	0.0290261	0.782724
cg02454521	0.00471206	0.00483112	0.331786	-0.00454394	0.0027286	0.0990459	-0.00147677	0.00393039	0.70793
cg02454526	0.0058155	0.029698	0.845156	-0.0215096	0.0167733	0.202737	0.0017751	0.0241611	0.941582
cg02454536	-0.0311096	0.0271591	0.254809	-0.00541222	0.0153393	0.724971	0.0172104	0.0220954	0.437909
cg02454560	0.0137774	0.0207369	0.508	-0.0128449	0.0117121	0.275451	-0.00561038	0.0168707	0.740182
cg02454592	0.00534379	0.00768985	0.488753	-0.00020819	0.00434319	0.961866	-0.0060285	0.00625613	0.337611
cg02454595	0.00257712	0.00740368	0.728522	-0.00824482	0.00418157	0.0514624	-0.000369942	0.00602332	0.951151
cg02454636	-0.0332041	0.0330414	0.317408	0.0165246	0.0186616	0.378064	0.0249107	0.0268811	0.356358
cg02454657	0.0298805	0.0201958	0.142202	-0.0146219	0.0114065	0.202906	-0.0131604	0.0164304	0.425082
cg02454670	-0.0166839	0.0145447	0.254144	0.00370094	0.00821479	0.65333	0.0103546	0.011833	0.38368
cg02454750	0.00360915	0.012915	0.780485	0.00649185	0.00729433	0.375653	-0.00533637	0.0105071	0.612676
cg02454802	0.00513444	0.0256185	0.841568	0.00832873	0.0144692	0.566193	-0.0251953	0.0208421	0.229622
cg02454806	0.00162176	0.0108933	0.881957	-0.00559034	0.00615246	0.365772	-0.0027205	0.00886228	0.759513
cg02454815	0.0124977	0.00964647	0.198167	-0.00228247	0.00544828	0.676181	-0.0127078	0.00784795	0.108608
cg02454877	0.0115523	0.015875	0.468531	-0.00806368	0.00896614	0.370672	-0.00525219	0.0129152	0.68514
cg02454884	0.00450739	0.00465386	0.335166	-0.00318511	0.00262848	0.228514	-0.00192317	0.00378618	0.612634
cg02454885	-0.0113351	0.00869353	0.195336	0.00950682	0.00491007	0.0557254	0.00286289	0.00707268	0.68652
cg02454890	0.00587923	0.00652963	0.370119	-0.00180116	0.00368791	0.626361	-0.00596161	0.00531223	0.264502
cg02454910	-0.00397981	0.00205096	0.0551975	0.000255933	0.00115837	0.825597	0.00189501	0.00166857	0.25885
cg02454931	0.00434892	0.00798799	0.58738	0.00135816	0.00451158	0.764022	-0.00468935	0.00649868	0.472268
cg02454982	-0.00240879	0.00628686	0.702441	0.00151418	0.00355079	0.670727	0.000185965	0.00511472	0.97107
cg02454987	-0.00875415	0.0104669	0.404985	0.00671603	0.00591166	0.2587	0.00647149	0.00851542	0.449095
cg02455013	0.0104681	0.00855124	0.223828	-0.00659257	0.0048297	0.175377	-0.00773827	0.00695692	0.268725
cg02455094	0.00402175	0.005074	0.429914	0.000816326	0.00286577	0.776357	-0.00089849	0.00412799	0.828148
cg02455203	0.0122641	0.00861335	0.157667	-0.00739565	0.00486478	0.13167	-0.0071908	0.00700745	0.30734
cg02455272	0.00478731	0.0128803	0.710936	0.00261073	0.00727473	0.72046	-0.00174917	0.0104789	0.867774
cg02455346	-0.10917	0.0433299	0.0133686	0.0506914	0.0244725	0.0409528	0.0718753	0.0352513	0.0441487
cg02455383	-0.0180477	0.0397121	0.6505	-0.00839043	0.0224292	0.70915	-0.00247276	0.0323081	0.939148
cg02455391	-0.00929939	0.0240446	0.699776	0.00511034	0.0135803	0.707503	0.00014561	0.0195617	0.994076
cg02455392	0.0243946	0.045877	0.59611	0.00894767	0.0259111	0.730592	-0.0152701	0.0373235	0.683339
cg02455446	0.0018837	0.0174189	0.914105	-0.00123785	0.00983811	0.90013	0.0103295	0.0141713	0.467796
cg02455471	-0.000577398	0.00932556	0.950756	0.00636193	0.00526703	0.230002	0.00163308	0.00758688	0.83002
cg02455501	-0.0027223	0.0064325	0.673069	-0.000351372	0.00363305	0.92315	0.00328615	0.0052332	0.531502
cg02455571	-0.00395078	0.0187061	0.833168	-0.00186932	0.0105651	0.859926	0.011439	0.0152185	0.454061
cg02455644	-0.00487868	0.00992686	0.624198	0.00871149	0.00560665	0.12346	0.00629224	0.00807607	0.437785
cg02455703	0.00214974	0.0037252	0.565209	0.00249915	0.00210398	0.237775	-0.00291122	0.00303066	0.339124
cg02455706	0.0248983	0.0314304	0.430175	-0.00241676	0.0177518	0.891988	-0.0149129	0.0255704	0.561093
cg02455709	0.00182673	0.00881456	0.836252	-0.00591374	0.00497842	0.237754	0.00324844	0.00717114	0.651559
cg02455719	0.0361664	0.0381935	0.346006	-0.0363687	0.0215715	0.0949847	-0.0366844	0.0310726	0.240618
cg02455723	0.0126938	0.00833217	0.130861	-0.0076756	0.00470597	0.106093	-0.0102971	0.00677869	0.131974
cg02455724	-0.0102564	0.0189508	0.58959	0.00314461	0.0107033	0.769534	0.012965	0.0154176	0.402439
cg02455773	-0.00807163	0.00878481	0.360448	-0.00365374	0.00496162	0.463247	0.00163834	0.00714694	0.819163
cg02455792	-0.00682313	0.00899542	0.449965	0.00365061	0.00508057	0.474132	0.0029941	0.00731829	0.68334
cg02455797	-0.0189058	0.0151294	0.21442	-0.00353366	0.00854501	0.680118	0.0206381	0.0123086	0.096785
cg02455803	0.00319729	0.00257692	0.217663	-0.00126008	0.00145543	0.388729	-0.00160382	0.00209647	0.446104
cg02455827	0.00480858	0.0102033	0.63849	0.00542689	0.00576277	0.348654	-0.00362727	0.00830096	0.663095
cg02455868	-0.0303972	0.0250642	0.228132	0.0126182	0.0141562	0.374921	0.0199329	0.0203912	0.330716
cg02455925	-0.0157681	0.0450063	0.726825	0.0135996	0.0254194	0.593854	0.0135029	0.0366152	0.713089
cg02456003	-0.0223228	0.0259975	0.392627	0.0100276	0.0146833	0.496265	0.0123288	0.0211504	0.561293
cg02456062	-0.00574678	0.011317	0.612735	-0.00220255	0.0063918	0.731141	0.00103156	0.00920704	0.911021
cg02456074	0.0128688	0.0362779	0.723555	-0.01912	0.0204896	0.353032	-0.00718986	0.0295141	0.808044
cg02456087	0.00173885	0.00639042	0.786115	-0.0029025	0.00360928	0.42324	-0.000259012	0.00519897	0.960367
cg02456095	0.0269111	0.0304301	0.378668	-0.0196998	0.0171868	0.254497	-0.00930814	0.0247566	0.70774
cg02456126	-0.00472112	0.0169074	0.780654	-0.00544571	0.00954923	0.569795	-0.0048548	0.0137551	0.724888
cg02456218	-0.0148878	0.0113847	0.194034	0.00578165	0.00643002	0.370769	0.0114077	0.00926209	0.221027
cg02456219	0.00291631	0.0050422	0.564335	-0.0023609	0.00284781	0.409106	-0.00203889	0.00410212	0.620278
cg02456226	-0.00144645	0.0078685	0.854528	-0.00136912	0.00444409	0.758678	0.000116198	0.00640147	0.985555
cg02456238	-0.0448021	0.0233587	0.0580208	0.0261104	0.0131929	0.0506068	0.0239642	0.0190036	0.210291
cg02456261	-0.0053712	0.0187858	0.775544	-0.00414489	0.0106101	0.696901	-0.00426842	0.0152833	0.780613
cg02456288	0.0168494	0.0106876	0.118125	-0.00636593	0.0060363	0.294198	-0.0096561	0.00869496	0.269484
cg02456292	0.0114068	0.00910399	0.213208	-0.00899894	0.00514189	0.0832271	-0.00705607	0.00740662	0.343101
cg02456309	0.0251165	0.0275373	0.36396	-0.00333459	0.0155529	0.830679	-0.00899241	0.0224032	0.689007
cg02456344	0.0280094	0.0163177	0.0892287	-0.0162188	0.00921614	0.0815574	-0.00609374	0.0132753	0.647232
cg02456406	-0.018671	0.0053412	0.000711988	0.000819655	0.00301668	0.786419	0.0135398	0.00434537	0.00240584
cg02456418	-0.00406755	0.0083639	0.627824	0.0134828	0.00472389	0.00526574	-0.00249771	0.00680451	0.71436
cg02456426	0.0442895	0.030252	0.146389	-0.00228347	0.0170862	0.893958	-0.0465671	0.0246117	0.0614337
cg02456451	-0.0173803	0.018273	0.343871	-0.00606763	0.0103205	0.557939	0.0226242	0.0148661	0.131264
cg02456521	0.000450219	0.0172817	0.979269	-0.00337512	0.0097606	0.730242	0.00785062	0.0140596	0.577858
cg02456552	0.00814111	0.0257897	0.752922	0.00837007	0.0145659	0.566855	0.00349194	0.0209814	0.868161
cg02456621	0.0072103	0.0236283	0.760896	-0.0116077	0.0133452	0.386531	-0.00557152	0.019223	0.772554
cg02456675	-0.00136272	0.00788826	0.863202	-0.00123155	0.00445525	0.782803	0.00282387	0.00641755	0.660889
cg02456708	0.0015999	0.00354918	0.653144	-0.00116945	0.00200456	0.560969	-1.85568e-05	0.00288746	0.994885
cg02456757	-0.00444119	0.0169959	0.794402	-0.0039528	0.0095992	0.681397	-0.00270223	0.0138271	0.845461
cg02456782	-0.000886486	0.0102705	0.931393	0.0027317	0.00580074	0.638743	-0.0053148	0.00835565	0.526212
cg02456791	0.00142447	0.004365	0.744863	-0.00348948	0.00246533	0.160115	-0.000460279	0.00355117	0.897138
cg02456804	0.00549404	0.012606	0.66392	-0.00169952	0.00711981	0.811835	-0.00164456	0.0102557	0.872931
cg02456869	0.00258396	0.00842335	0.759676	0.00358798	0.00475747	0.452551	-0.00835519	0.00685287	0.225685
cg02456896	-0.00131419	0.00465795	0.778432	0.000313649	0.00263079	0.905343	-0.00127591	0.00378951	0.737067
cg02456922	-0.0459166	0.0268862	0.0908368	0.0210977	0.0151852	0.167871	0.0226772	0.0218734	0.302405
cg02456934	-0.00924184	0.0150909	0.541683	0.00820589	0.00852326	0.338036	0.00488886	0.0122773	0.691346
cg02456944	-0.0154802	0.0160851	0.338221	0.00244702	0.00908478	0.788224	0.0146356	0.0130861	0.266126
cg02456962	0.0108811	0.0159766	0.497436	0.00266006	0.00902349	0.768776	-0.00944166	0.0129979	0.469324
cg02456964	-0.00148112	0.0108807	0.892003	-0.0015913	0.00614536	0.796222	0.0066116	0.00885206	0.456912
cg02456976	0.1219	0.0786854	0.124557	0.0253745	0.0444412	0.569328	-0.131714	0.0640151	0.0422897
cg02456981	0.00689073	0.0116249	0.554711	-0.00292086	0.0065657	0.657398	0.00452218	0.00945754	0.633604
cg02456998	-0.010934	0.0270249	0.686661	-0.00354014	0.0152635	0.817072	0.00389065	0.0219863	0.859906
cg02457097	0.00286717	0.00480943	0.552445	-0.00104634	0.00271634	0.700923	0.000119231	0.00391274	0.975752
cg02457108	0.0127861	0.0191971	0.50695	-0.00100549	0.0108424	0.926302	-0.0124325	0.0156179	0.427934
cg02457145	-0.00298104	0.0124076	0.810631	-0.00323993	0.00700773	0.644865	-0.00467676	0.0100943	0.64417
cg02457147	0.00726002	0.00875737	0.409109	-0.00182789	0.00494612	0.712507	-0.00349558	0.00712462	0.624782
cg02457207	0.00599786	0.00955371	0.531592	-0.000164771	0.00539589	0.975701	-0.00345941	0.00777249	0.65724
cg02457282	-0.00245457	0.00294709	0.406939	0.000968204	0.0016645	0.56212	0.000899693	0.00239763	0.708291
cg02457303	-0.014133	0.0211925	0.506411	0.0119299	0.0119694	0.321365	-0.00133606	0.0172413	0.93839
cg02457308	-0.0195105	0.0158299	0.220707	0.0055337	0.00894066	0.537395	0.012316	0.0128785	0.341263
cg02457310	0.0452451	0.0321583	0.162607	-0.0382982	0.0181629	0.0375291	-0.0493834	0.0261626	0.0620446
cg02457312	0.0061239	0.0131926	0.643539	0.00510945	0.00745111	0.494502	-5.29299e-05	0.0107329	0.996075
cg02457319	0.0280996	0.0170871	0.103278	-0.00561951	0.0096507	0.561708	-0.00135702	0.0139013	0.922435
cg02457328	-0.00281542	0.00936505	0.764333	0.00250026	0.00528933	0.637479	0.00327364	0.007619	0.668381
cg02457346	-0.00332971	0.0178493	0.852403	0.00641159	0.0100812	0.526263	0.00789102	0.0145215	0.588086
cg02457460	0.00308304	0.0168356	0.855077	-0.00548354	0.00950865	0.565472	-0.00206464	0.0136967	0.88049
cg02457461	-0.0228092	0.0447976	0.611785	-0.00291037	0.0253015	0.908659	-0.00391196	0.0364454	0.914741
cg02457501	-0.000623235	0.00219859	0.777414	-0.000532065	0.00124175	0.669242	0.00128473	0.00178868	0.474307
cg02457541	-0.0137733	0.0252306	0.586378	0.00646082	0.0142501	0.651272	0.0205919	0.0205265	0.318243
cg02457554	0.0242571	0.0282399	0.392455	-0.0216775	0.0159498	0.177231	-0.0166934	0.0229748	0.469204
cg02457611	0.000898845	0.00245281	0.714816	0.00046537	0.00138534	0.737645	-0.00255365	0.0019955	0.203671
cg02457623	-0.00854978	0.0208969	0.683329	-0.0120788	0.0118025	0.308634	0.00466963	0.0170008	0.784147
cg02457635	0.0726827	0.0353436	0.0423962	-0.0457292	0.0199619	0.0241158	-0.0519763	0.0287541	0.0737341
cg02457636	-0.0739742	0.0381902	0.0556262	0.0266118	0.0215697	0.220243	0.024501	0.0310699	0.432263
cg02457680	-0.0145277	0.0120859	0.232247	0.000548143	0.00682606	0.936161	0.0140486	0.00983256	0.156246
cg02457683	0.0137958	0.0050401	0.00735894	-0.00258024	0.00284662	0.366937	-0.00836243	0.00410041	0.0441004
cg02457725	0.0264878	0.018079	0.14609	-0.00866759	0.0102109	0.398031	-0.0141371	0.0147083	0.338834
cg02457742	-0.0146654	0.0117975	0.216799	0.00767451	0.00666318	0.252214	0.00366972	0.00959795	0.703034
cg02457750	-0.00187469	0.0161787	0.90799	0.00919098	0.00913768	0.316973	0.00348683	0.0131623	0.791635
cg02457752	0.00361548	0.011405	0.751911	0.0046982	0.00644146	0.467516	0.00119204	0.00927858	0.898039
cg02457781	-0.0278622	0.0109826	0.0127604	0.0162714	0.00620291	0.0101029	0.0110664	0.00893495	0.218469
cg02457789	-0.0173669	0.015303	0.259199	0.014202	0.00864306	0.103552	0.00351996	0.0124499	0.777979
cg02457826	-0.00559473	0.00607494	0.359337	0.00213104	0.0034311	0.535979	0.0033246	0.00494231	0.502732
cg02457866	-0.00433165	0.0419259	0.917923	-0.0108311	0.0236796	0.648395	-0.0167607	0.0341091	0.624253
cg02457900	0.00128191	0.00320391	0.689948	-0.0017248	0.00180955	0.342851	0.000144755	0.00260656	0.955825
cg02458039	0.00104411	0.00988464	0.916092	-0.00375204	0.0055828	0.50312	-0.00125602	0.00804172	0.876206
cg02458053	-0.00233718	0.0274389	0.932294	0.00226855	0.0154974	0.88392	0.0100857	0.0223231	0.652407
cg02458062	0.0190162	0.0366918	0.605438	0.00693078	0.0207233	0.73876	-0.00233278	0.0298508	0.93787
cg02458065	0.0150247	0.00872664	0.0882771	-0.00584061	0.00492876	0.238881	-0.0119194	0.00709962	0.0963628
cg02458088	-0.00699106	0.00568806	0.221987	0.00515218	0.00321259	0.111988	0.00532989	0.00462756	0.252218
cg02458113	-0.00349131	0.00398119	0.382658	0.000832167	0.00224856	0.712114	0.00221687	0.00323892	0.495308
cg02458141	0.0142939	0.00570513	0.0138782	-0.00828783	0.00322223	0.0116101	-0.0056783	0.00464145	0.224116
cg02458152	-0.00683324	0.00969177	0.482447	0.000515609	0.00547387	0.925147	0.00102493	0.00788481	0.896843
cg02458188	0.0208059	0.0141109	0.143563	0.00361216	0.00796975	0.651382	-0.0294911	0.01148	0.0117098
cg02458198	0.00298349	0.00415116	0.474029	0.000961376	0.00234455	0.682667	-0.00205248	0.0033772	0.544762
cg02458237	0.00731796	0.0194994	0.708254	-0.00923062	0.0110132	0.403989	-0.0125278	0.0158639	0.431606
cg02458292	-0.000439659	0.00851418	0.958922	0.00508086	0.00480877	0.2933	0.000490357	0.00692677	0.943708
cg02458318	-0.00514227	0.0120862	0.671431	-0.0087053	0.00682625	0.205229	0.00949736	0.00983284	0.336481
cg02458337	-0.00341559	0.0178056	0.848275	-0.0106221	0.0100565	0.293456	-0.000953764	0.0144859	0.947639
cg02458348	-0.012747	0.00743442	0.0895818	-0.00123405	0.00419893	0.769458	0.0091471	0.00604833	0.133667
cg02458384	0.00567711	0.010119	0.576056	-2.90114e-05	0.00571519	0.99596	-0.00533043	0.00823241	0.518827
cg02458396	-0.00968896	0.0119633	0.419964	0.0065989	0.00675679	0.331156	0.00568752	0.00973279	0.560316
cg02458406	-0.00747623	0.0148807	0.616505	0.00212833	0.00840454	0.800617	0.000848147	0.0121063	0.94429
cg02458436	0.000942978	0.00346413	0.786032	-0.00294965	0.00195653	0.134875	0.00167527	0.00281827	0.553594
cg02458483	0.000406385	0.0192358	0.983188	-0.00376356	0.0108643	0.729773	0.00154281	0.0156494	0.921669
cg02458499	-0.00791509	0.0141272	0.576573	0.00356977	0.007979	0.655576	-0.00448528	0.0114933	0.697198
cg02458516	0.0234111	0.0338736	0.491117	-0.0303264	0.0191317	0.116156	-0.0180804	0.0275581	0.513308
cg02458517	-0.0152747	0.0136368	0.265404	0.00343292	0.00770199	0.656784	0.0184012	0.0110943	0.10039
cg02458521	-0.0141301	0.0111023	0.206132	0.00299397	0.00627055	0.634094	0.0138689	0.00903238	0.127892
cg02458532	-0.0255767	0.0196035	0.19505	0.00866921	0.011072	0.435523	0.0207921	0.0159486	0.19539
cg02458554	0.00403798	0.0252357	0.873202	0.000819156	0.014253	0.954286	0.00421761	0.0205307	0.837662
cg02458589	0.00629662	0.033286	0.850353	-0.0171233	0.0187998	0.364621	-0.018458	0.0270801	0.497094
cg02458602	0.00285733	0.014318	0.842236	0.00338768	0.00808672	0.676192	-0.00755634	0.0116485	0.518051
cg02458632	-0.0063264	0.0163065	0.698881	0.0103444	0.00920984	0.264101	0.00236155	0.0132663	0.859081
cg02458642	-0.0399683	0.0255752	0.121329	-0.00320765	0.0144448	0.824727	0.031092	0.0208069	0.138307
cg02458689	-0.00591099	0.0155591	0.704837	0.00389403	0.00878768	0.658653	0.00105608	0.0126582	0.933679
cg02458785	0.00868947	0.0117957	0.463086	0.00317599	0.00666215	0.634622	-0.00671993	0.00959646	0.485429
cg02458812	-0.00209375	0.00322817	0.518124	-0.000550761	0.00182326	0.763235	0.00359691	0.0026263	0.173951
cg02458846	-0.020121	0.0287983	0.486402	0.0267357	0.0162651	0.103434	0.0123722	0.023429	0.598644
cg02458882	-0.00467825	0.00535005	0.384021	0.000837156	0.00302168	0.782326	0.00109877	0.00435257	0.801229
cg02458885	0.0102483	0.0154195	0.507847	0.0238734	0.00870885	0.00727494	-0.0101949	0.0125446	0.418364
cg02458904	0.0012142	0.00392293	0.757587	0.000959389	0.00221565	0.665963	-0.000844837	0.00319153	0.791787
cg02458929	0.00340278	0.00463323	0.464441	-0.00296481	0.00261682	0.259987	-0.00307917	0.00376939	0.415974
cg02458997	-0.0144175	0.0208055	0.489971	-0.00813072	0.0117509	0.49062	0.0169334	0.0169265	0.319575
cg02459037	-0.0304372	0.0158847	0.058263	0.0147331	0.00897162	0.103756	0.00470472	0.0129231	0.716601
cg02459042	0.0212571	0.026115	0.417629	-0.0187508	0.0147496	0.20664	-0.010687	0.021246	0.616086
cg02459086	-0.0448754	0.0455623	0.327087	0.0300907	0.0257334	0.245109	0.0416971	0.0370675	0.263381
cg02459090	0.00518316	0.0247107	0.834295	0.00910057	0.0139565	0.515883	-0.0101194	0.0201035	0.615837
cg02459107	-0.0176546	0.022443	0.433389	0.002767	0.0126757	0.827656	0.00669246	0.0182587	0.714755
cg02459110	-0.0020554	0.0107251	0.848417	-0.00264735	0.00605746	0.663044	0.0102772	0.00872544	0.24171
cg02459120	0.0248144	0.0129447	0.0581553	-0.00947716	0.00731108	0.197925	-0.0186835	0.0105312	0.079151
cg02459151	0.00275889	0.0120925	0.820006	0.00114035	0.00682979	0.86774	0.00306726	0.00983794	0.755871
cg02459163	-0.0235065	0.0188975	0.216506	0.00967068	0.0106732	0.367121	0.00529975	0.0153742	0.731046
cg02459271	0.00268686	0.00255791	0.296112	-0.00186377	0.00144469	0.200059	-0.00436722	0.002081	0.0384221
cg02459292	-0.0305581	0.0193096	0.11675	0.0154342	0.010906	0.160178	0.0201743	0.0157094	0.202094
cg02459355	-0.00364998	0.00516971	0.481844	0.00508228	0.00291983	0.084891	0.00395002	0.00420585	0.349951
cg02459375	-0.00232884	0.0101652	0.819269	-0.000388949	0.00574127	0.946126	0.00725078	0.00826999	0.382762
cg02459389	0.00518593	0.00652314	0.428531	-0.00329455	0.00368424	0.373391	-2.8366e-05	0.00530695	0.995746
cg02459401	0.00277843	0.00384391	0.471516	-6.90864e-05	0.00217102	0.974679	-0.001751	0.00312724	0.576812
cg02459415	-0.00139804	0.0213285	0.947872	-0.000160731	0.0120463	0.989381	0.00160441	0.017352	0.926519
cg02459447	0.00608541	0.00291844	0.0396538	-0.00160958	0.00164832	0.331222	-0.0059378	0.00237431	0.0140481
cg02459469	0.00697398	0.0292355	0.811957	-0.00289835	0.0165121	0.861026	0.00458077	0.0237848	0.847677
cg02459519	0.000950857	0.00759612	0.90064	0.000330377	0.00429025	0.938775	-0.000611044	0.00617988	0.921438
cg02459529	-0.00341711	0.00358743	0.343174	-0.00113328	0.00202616	0.577217	0.00166533	0.00291858	0.569578
cg02459537	0.0166012	0.0217361	0.446845	0.00476347	0.0122764	0.698845	-0.0126301	0.0176836	0.476784
cg02459543	0.0223879	0.0349718	0.523555	-0.0414992	0.0197519	0.0382049	-0.021988	0.0284515	0.441487
cg02459555	0.000749978	0.0029388	0.799104	-0.00149927	0.00165982	0.368597	-0.00155003	0.00239088	0.518301
cg02459557	-0.0130063	0.00910994	0.156555	0.0043409	0.00514525	0.400908	0.0145782	0.00741146	0.0520135
cg02459569	-0.00616463	0.0190636	0.747103	0.00344301	0.0107671	0.749821	0.00261625	0.0155093	0.866389
cg02459604	-0.00309719	0.00407733	0.449309	-0.000916564	0.00230286	0.691487	0.0029542	0.00331714	0.375333
cg02459613	-0.0253546	0.0115553	0.0305847	0.00396617	0.0065264	0.544784	0.0211805	0.00940092	0.0264867
cg02459648	0.0630845	0.0344739	0.0703016	-0.0507207	0.0194707	0.0106185	-0.0262486	0.0280464	0.351627
cg02459680	0.00350256	0.0306456	0.90924	0.0137393	0.0173085	0.429235	-0.0188827	0.024932	0.450646
cg02459694	0.00926054	0.00870117	0.289814	-0.00428155	0.00491438	0.385758	-0.00536666	0.0070789	0.450198
cg02459726	-0.00568153	0.010711	0.597008	-0.00459645	0.00604952	0.449196	0.00578311	0.00871401	0.508468
cg02459786	0.0336883	0.0177814	0.0610962	-0.00922249	0.0100428	0.360709	-0.0113985	0.0144662	0.432632
cg02459787	-0.0137515	0.0139991	0.328366	-0.00355453	0.00790664	0.654018	0.0192443	0.0113891	0.0942615
cg02459827	0.0260765	0.0153492	0.0925148	-0.00368427	0.00866918	0.671779	-0.00586354	0.0124875	0.639717
cg02459859	-0.0792198	0.0546249	0.150182	0.0379681	0.0308519	0.221396	0.0439198	0.0444405	0.325448
cg02459866	0.0120484	0.0444035	0.786701	0.0175901	0.0250789	0.484722	-0.000731894	0.0361248	0.983877
cg02459894	-0.0051544	0.00321058	0.111614	0.00351371	0.00181332	0.0555361	0.00212928	0.00261199	0.416939
cg02459922	-0.000935682	0.0267334	0.972151	0.00379807	0.0150989	0.801919	-0.00508436	0.0217491	0.815649
cg02459936	-0.0115008	0.00819313	0.163564	0.00945437	0.00462744	0.0437259	0.00992079	0.00666558	0.139866
cg02459951	0.00238196	0.00253074	0.348911	-0.000438081	0.00142935	0.759882	-0.00169202	0.0020589	0.413181
cg02459971	-0.00252929	0.002835	0.37449	-0.000807449	0.0016012	0.615197	0.000782284	0.00230643	0.735204
cg02460018	0.0180637	0.0173141	0.299379	0.0066938	0.00977892	0.495267	-0.00575945	0.014086	0.683522
cg02460074	-0.00574651	0.0062767	0.36216	0.00256642	0.00354505	0.470824	0.00685497	0.00510645	0.182564
cg02460120	-0.00124008	0.00265177	0.641079	0.00149562	0.00149771	0.320446	0.00137312	0.00215737	0.525949
cg02460141	-0.0233948	0.0255141	0.361426	0.00655146	0.0144102	0.650374	0.0171253	0.0207571	0.411357
cg02460223	-0.00151977	0.00730881	0.83571	-0.00333167	0.00412798	0.421567	0.00270664	0.00594613	0.649977
cg02460232	-0.0069683	0.0133819	0.603733	0.015743	0.00755805	0.0398604	-0.00428806	0.010887	0.694531
cg02460251	-0.0148711	0.0382714	0.698438	-0.018987	0.0216155	0.381877	0.0201863	0.031136	0.51829
cg02460303	-0.0156449	0.0274814	0.570461	0.000153224	0.0155213	0.992144	0.0129783	0.0223576	0.56292
cg02460336	0.0538871	0.0307107	0.0824412	-0.0238753	0.0173452	0.171811	-0.0364235	0.0249849	0.148088
cg02460342	-0.00537546	0.00996085	0.590657	0.00898384	0.00562584	0.11351	0.00631087	0.00810372	0.437996
cg02460344	0.0301246	0.0322613	0.352719	0.00782906	0.0182211	0.668378	-0.0221006	0.0262464	0.401816
cg02460349	-0.00231601	0.00327873	0.481631	0.000527586	0.00185181	0.77632	0.00147332	0.00266743	0.581975
cg02460371	-0.00179455	0.00258513	0.489211	-0.00214599	0.00146007	0.144822	0.00247422	0.00210315	0.24227
cg02460426	0.001766	0.00288917	0.542451	-0.000991468	0.00163179	0.544861	-0.00156426	0.00235051	0.507295
cg02460440	0.0337568	0.052542	0.522066	0.00400656	0.0296755	0.892879	-0.0134143	0.0427459	0.754328
cg02460443	0.119621	0.0961991	0.216661	-0.0174689	0.0543328	0.748504	-0.164611	0.0782634	0.0380017
cg02460610	-0.00606126	0.011061	0.584949	-0.00249416	0.00624721	0.690582	0.0024522	0.00899877	0.785808
cg02460622	-0.00125331	0.0190559	0.947695	0.00866294	0.0107627	0.422823	-0.00377774	0.0155031	0.807991
cg02460652	-0.000687689	0.0111532	0.95096	0.00237288	0.00629929	0.707219	1.20333e-05	0.00907378	0.998945
cg02460656	0.0290364	0.0168934	0.0888069	-0.0166133	0.00954129	0.0847862	-0.0169202	0.0137437	0.221224
cg02460724	0.00433954	0.00896068	0.629262	-0.00344537	0.00506095	0.497618	-0.00869521	0.00729002	0.235845
cg02460791	0.0554991	0.0230041	0.0177	-0.0306532	0.0129926	0.0202934	-0.0369476	0.0187151	0.0511726
cg02460794	0.0116862	0.0169124	0.491207	-0.00365305	0.00955203	0.702966	-0.00767037	0.0137592	0.578476
cg02460812	-0.00534167	0.0139073	0.701742	0.00491267	0.00785476	0.533137	0.0030185	0.0113144	0.790195
cg02460870	-0.000617177	0.00769504	0.936238	-0.00219872	0.00434612	0.61406	-0.00709569	0.00626035	0.259797
cg02460935	0.0102315	0.0133856	0.446485	-0.000495001	0.0075601	0.947929	-0.00275144	0.0108899	0.801061
cg02460953	-0.000365533	0.00742178	0.960819	-0.00137567	0.00419179	0.743473	0.0029867	0.00603804	0.621956
cg02460997	0.00474235	0.00407994	0.247913	-0.00383843	0.00230433	0.0989575	-0.00130739	0.00331927	0.694525
cg02461011	0.00048071	0.00719941	0.9469	-0.0020368	0.00406619	0.617557	-0.0027869	0.00585713	0.635266
cg02461054	-0.00941671	0.0401443	0.815031	0.0292042	0.0226733	0.200764	0.0123562	0.0326597	0.706002
cg02461114	0.00765837	0.0202703	0.706387	-0.0102682	0.0114486	0.371972	0.0014434	0.016491	0.930432
cg02461205	-0.0109261	0.010306	0.291672	0.00416865	0.00582076	0.47559	0.0113615	0.00838449	0.178512
cg02461226	0.000469393	0.00272782	0.863732	-0.000859233	0.00154066	0.578318	0.000765716	0.00221924	0.730807
cg02461235	0.0119904	0.012628	0.344699	0.0033507	0.00713223	0.639544	-0.016026	0.0102736	0.122002
cg02461240	0.0180668	0.0196729	0.360685	-0.0103564	0.0111112	0.353592	-0.000595599	0.016005	0.970391
cg02461262	-0.0374918	0.0191	0.0524906	0.00765945	0.0107876	0.479375	0.0137546	0.0155389	0.378232
cg02461269	-0.002304	0.0251944	0.927322	-0.0173625	0.0142297	0.225332	-0.00101389	0.0204971	0.960649
cg02461295	0.0077228	0.0277415	0.781304	0.0013377	0.0156683	0.932136	-0.000566333	0.0225693	0.980032
cg02461342	0.00252761	0.0165416	0.878868	-0.000601764	0.0093426	0.948774	0.00616635	0.0134575	0.647817
cg02461362	-0.030194	0.0172793	0.0836992	0.00544455	0.00975928	0.578196	0.014813	0.0140577	0.294598
cg02461380	0.0200139	0.0173804	0.252319	-0.00966622	0.00981634	0.327193	-0.0134143	0.0141399	0.345116
cg02461388	0.000393203	0.0016449	0.81157	-0.00179822	0.000929029	0.0558002	1.57632e-05	0.00133822	0.990626
cg02461391	-0.00221066	0.00477774	0.644606	-0.000583144	0.00269844	0.829356	0.000408607	0.00388696	0.916493
cg02461406	-0.0124822	0.0123754	0.315634	-0.000474601	0.00698954	0.946002	0.0226479	0.0100681	0.0267193
cg02461417	0.00938938	0.0065267	0.153447	-0.00606641	0.00368625	0.103032	-0.00731136	0.00530984	0.171667
cg02461460	0.0353136	0.0348383	0.313249	-0.0175506	0.0196765	0.374599	-0.00678796	0.0283429	0.811223
cg02461468	0.0141258	0.01302	0.280613	-0.00513429	0.00735361	0.486706	-0.00919307	0.0105925	0.387576
cg02461475	0.00904153	0.0118005	0.445401	0.00930034	0.00666489	0.166042	-0.0174794	0.00960041	0.0717054
cg02461502	0.00756867	0.014302	0.597862	0.00295836	0.00807773	0.714978	-0.00268817	0.0116355	0.817772
cg02461627	0.0112272	0.017858	0.531012	-0.001605	0.0100861	0.873894	-0.00173304	0.0145285	0.905293
cg02461690	-0.00503744	0.0231777	0.828395	0.00613119	0.0130906	0.640564	0.00477145	0.0188564	0.800766
cg02461691	0.00606664	0.00741076	0.414987	-0.00219189	0.00418556	0.601684	-0.00749302	0.00602908	0.216902
cg02461727	0.00453306	0.00362277	0.213815	-0.000972002	0.00204612	0.635811	-0.00597479	0.00294733	0.0453587
cg02461739	-0.000892334	0.00557633	0.873193	-0.00511947	0.00314949	0.10727	0.000291167	0.00453667	0.948957
cg02461767	-0.0273145	0.0229869	0.237602	-2.05335e-05	0.0129829	0.998741	0.0102206	0.0187012	0.58595
cg02461773	0.00588113	0.0109062	0.590941	-0.00105164	0.00615979	0.864791	-0.00173244	0.00887284	0.8456
cg02461776	-0.00279412	0.0105679	0.792028	0.00265802	0.00596867	0.657065	0.000568086	0.00859755	0.947452
cg02461806	0.00189952	0.003071	0.537658	0.000598359	0.00173449	0.730851	-0.000213117	0.00249844	0.932197
cg02461863	0.0125673	0.0220127	0.569365	-0.00752538	0.0124326	0.546384	0.00200429	0.0179085	0.911117
cg02461883	-0.0034321	0.00367151	0.352192	0.000776875	0.00207365	0.708737	0.00524918	0.00298698	0.0819805
cg02461939	0.00174735	0.00690056	0.80063	0.00690379	0.0038974	0.0796056	-0.00395212	0.005614	0.483117
cg02461956	0.00628026	0.00521401	0.231298	-0.00195413	0.00294485	0.508521	-0.00400122	0.00424189	0.347867
cg02461985	-0.00678284	0.0101938	0.507363	0.00125681	0.00575739	0.827653	0.00733527	0.00829321	0.378596
cg02462015	0.0272815	0.0303101	0.370284	-0.01282	0.017119	0.455725	-0.038435	0.024659	0.1223
cg02462065	0.0179291	0.0171164	0.297453	-0.00330125	0.00966725	0.733467	-0.0110923	0.0139251	0.427629
cg02462081	-0.00673432	0.0210821	0.750078	0.0114962	0.0119071	0.336673	0.00475062	0.0171515	0.782379
cg02462194	-0.00986709	0.0168681	0.559922	0.00474195	0.00952702	0.619785	0.00478516	0.0137232	0.728069
cg02462195	0.0018951	0.00940445	0.840717	0.00179376	0.00531159	0.736306	-0.00413334	0.00765106	0.590263
cg02462252	0.00494843	0.0428119	0.908218	0.0122183	0.0241799	0.614476	0.00284374	0.0348299	0.935094
cg02462253	0.0167576	0.0153096	0.276385	-0.00161469	0.00864681	0.852252	-0.00179569	0.0124553	0.885662
cg02462282	-0.0414783	0.0299662	0.169451	-0.00262972	0.0169248	0.876844	0.0287522	0.0243792	0.241106
cg02462326	-0.0116514	0.0296696	0.695391	0.0153189	0.0167572	0.362872	-0.00839959	0.0241379	0.728599
cg02462338	0.00351596	0.00964728	0.716306	0.000120175	0.00544874	0.982448	-0.00469973	0.00784861	0.550689
cg02462353	0.00377774	0.0280166	0.893015	0.0185104	0.0158236	0.244922	-7.00805e-05	0.0227931	0.997553
cg02462374	-0.000866569	0.00169305	0.609915	-0.000435409	0.000956227	0.649871	0.000933902	0.00137739	0.499356
cg02462382	0.0224699	0.042728	0.600157	0.00442019	0.0241326	0.855049	-0.00835536	0.0347616	0.810552
cg02462396	-0.00556019	0.0110274	0.615242	0.00528265	0.00622823	0.398405	0.00170158	0.00897143	0.849962
cg02462416	-0.0259696	0.0332819	0.437099	0.0173934	0.0187975	0.357081	0.00642352	0.0270767	0.812971
cg02462443	-0.00212435	0.0143601	0.882699	0.0103659	0.00811054	0.204239	-0.00832481	0.0116828	0.477805
cg02462499	-0.0498118	0.0342812	0.149409	0.0381016	0.0193619	0.0519094	0.0365822	0.0278897	0.192696
cg02462519	0.000455119	0.00448534	0.919386	0.000994553	0.0025333	0.695473	0.000424091	0.00364908	0.907717
cg02462547	0.00309937	0.0160119	0.846916	0.000707419	0.00904344	0.937809	-0.000393002	0.0130266	0.975993
cg02462562	0.0102833	0.0119671	0.392272	0.0028364	0.00675896	0.675659	-0.0165542	0.00973592	0.0922419
cg02462569	0.00586048	0.0088228	0.508094	0.0012914	0.00498307	0.796058	0.00206927	0.00717785	0.773737
cg02462661	0.00610394	0.0258305	0.813687	-0.0043528	0.0145889	0.766058	0.00567049	0.0210146	0.787854
cg02462761	-0.000487108	0.00293041	0.868322	-0.000342225	0.00165508	0.836617	-0.00124779	0.00238406	0.601886
cg02462783	-0.00290255	0.00776226	0.709264	0.00902108	0.00438409	0.0422754	-0.00299989	0.00631504	0.635816
cg02462812	-0.00947567	0.033269	0.776384	-0.00350975	0.0187902	0.852215	0.00733183	0.0270663	0.78705
cg02462818	0.0430313	0.0242712	0.0793455	-0.0176328	0.0137082	0.201372	-0.0318359	0.019746	0.110119
cg02462820	0.00391055	0.0108433	0.719143	0.00548869	0.00612425	0.37233	-0.00386903	0.00882165	0.661928
cg02462837	0.000736789	0.0255833	0.977083	0.00301542	0.0144493	0.835124	-0.00342915	0.0208135	0.869475
cg02462853	-0.0161586	0.0184081	0.382201	0.0145467	0.0103968	0.164924	0.0183594	0.014976	0.223167
cg02462868	-0.0316676	0.0231688	0.17481	0.000450913	0.0130856	0.972582	0.032477	0.0188492	0.0880437
cg02462879	-0.0153089	0.0135115	0.259968	0.00142818	0.00763126	0.85193	0.0159304	0.0109924	0.15047
cg02462904	0.00240636	0.00948839	0.800327	-0.00060706	0.005359	0.910041	-0.00911858	0.00771935	0.240357
cg02462912	0.00111324	0.0053068	0.834278	-0.0010717	0.00299726	0.721442	-0.000440957	0.00431739	0.918858
cg02462933	-0.003381	0.0112572	0.764554	0.0124383	0.00635803	0.0532756	0.00259454	0.0091584	0.777547
cg02462941	-0.0124237	0.0313105	0.692385	-0.00605495	0.017684	0.732785	-0.00830201	0.0254728	0.745183
cg02462962	-0.000532486	0.00861326	0.950831	-0.000242536	0.00486473	0.960339	0.0032664	0.00700738	0.642151
cg02463022	-0.0173585	0.0118615	0.146548	0.0037579	0.0066993	0.576119	0.0125532	0.00964997	0.196358
cg02463029	-0.00251542	0.00755521	0.739892	0.00182474	0.00426715	0.669862	0.00153999	0.00614659	0.802691
cg02463037	-0.0196978	0.0154204	0.204485	0.019574	0.00870939	0.0268528	0.0188171	0.0125454	0.136851
cg02463049	-5.00931e-05	0.0412904	0.999034	-0.0185526	0.0233207	0.428219	-0.0147088	0.0335921	0.662448
cg02463057	-0.0300679	0.0223578	0.181778	0.013894	0.0126276	0.273901	0.0215881	0.0181893	0.238155
cg02463103	0.00164673	0.00340991	0.630226	0.00114599	0.0019259	0.553187	0.000225022	0.00277416	0.935517
cg02463135	0.00774743	0.00861683	0.370801	0.00167696	0.00486674	0.731152	-0.00713604	0.00701028	0.311213
cg02463137	0.0303874	0.0194952	0.122289	-0.00832519	0.0110108	0.451408	-0.00760967	0.0158605	0.632447
cg02463143	-0.0106877	0.0149476	0.476301	0.00194646	0.00844233	0.818138	0.0118968	0.0121607	0.330336
cg02463253	0.0191678	0.0126004	0.131428	-0.0137449	0.00711662	0.0563245	-0.00859994	0.0102511	0.403551
cg02463418	0.00919362	0.0146194	0.5309	0.00294223	0.00825696	0.722357	0.000548579	0.0118937	0.963306
cg02463426	0.0102808	0.00549447	0.064313	-0.00482601	0.00310325	0.123135	-0.00801447	0.00447006	0.0760708
cg02463478	0.00193337	0.00449736	0.668219	0.00234473	0.00254009	0.358226	-0.00206622	0.00365886	0.573556
cg02463485	0.0170553	0.0108853	0.120379	-0.00318672	0.00614795	0.605391	-0.00593254	0.00885579	0.504494
cg02463498	0.0140643	0.0183155	0.444401	9.0164e-05	0.0103445	0.993063	-0.00497978	0.0149007	0.738945
cg02463513	0.00350597	0.0163974	0.831138	0.0116221	0.00926119	0.212491	-0.00130316	0.0133402	0.922381
cg02463555	-0.0438095	0.0266244	0.103077	0.0234614	0.0150373	0.121934	0.0231734	0.0216604	0.287315
cg02463578	-0.0174458	0.0157006	0.269222	0.00784441	0.00886765	0.378532	0.00786851	0.0127734	0.539317
cg02463653	0.00727251	0.0065887	0.272389	-0.00165687	0.00372127	0.657127	-0.00424268	0.00536028	0.430562
cg02463727	0.00946524	0.0580419	0.870794	0.0233312	0.0327818	0.478335	0.0032455	0.0472204	0.945344
cg02463739	0.00686216	0.0083685	0.414207	0.00156277	0.00472649	0.741622	-0.00684414	0.00680825	0.317242
cg02463791	0.00162375	0.00492027	0.742096	-0.00236685	0.00277895	0.396454	0.00204818	0.00400292	0.610033
cg02463812	-0.00515029	0.0139047	0.711885	-0.00164798	0.00785332	0.834224	0.000618871	0.0113123	0.956483
cg02463844	0.0158099	0.0240412	0.512327	-0.00451218	0.0135784	0.740368	0.000243039	0.0195589	0.990111
cg02463869	-0.00525429	0.00685786	0.445417	0.00401395	0.00387329	0.302605	-0.0012484	0.00557926	0.823412
cg02463891	-0.00191207	0.0161325	0.905896	-0.00505944	0.00911155	0.57997	-0.00735206	0.0131247	0.576642
cg02463911	0.0123316	0.00985243	0.213685	-0.00342311	0.00556461	0.539876	-0.0102467	0.00801551	0.204144
cg02463970	-0.0166736	0.012105	0.171522	0.0136142	0.00683685	0.0492312	0.015425	0.0098481	0.120504
cg02464026	0.0293242	0.0377431	0.439065	-0.0114771	0.0213172	0.591524	-0.0128666	0.0307062	0.676116
cg02464073	-0.0199681	0.124679	0.873088	-0.0578873	0.0704181	0.413043	-0.0908665	0.101433	0.372542
cg02464093	0.000400084	0.00307822	0.896855	-0.00182318	0.00173857	0.296909	-0.00135012	0.00250431	0.591026
cg02464098	0.00330945	0.00614569	0.591454	-0.00126846	0.00347106	0.71557	-0.00559048	0.00499987	0.266247
cg02464112	0.0398337	0.0343532	0.249055	-0.0141333	0.0194025	0.468092	-0.0119078	0.0279483	0.670995
cg02464123	0.00148772	0.00488007	0.761123	-0.000135349	0.00275624	0.960934	0.000836789	0.00397022	0.833507
cg02464338	0.0129258	0.02079	0.535562	-0.00898246	0.0117421	0.446123	0.00704745	0.0169139	0.677833
cg02464357	-0.00258554	0.00326412	0.430209	0.00148198	0.00184356	0.423417	-0.00320578	0.00265554	0.23026
cg02464458	0.0221759	0.0336163	0.511009	-0.0331139	0.0189863	0.0842783	-0.00457714	0.0273487	0.86743
cg02464519	0.0108622	0.019587	0.580457	-0.00489474	0.0110626	0.659134	-0.0094071	0.0159351	0.556324
cg02464551	-0.00262816	0.0271973	0.923215	-0.00681297	0.0153609	0.658363	-0.00932742	0.0221266	0.674278
cg02464555	0.00318129	0.00353912	0.370913	-0.00175846	0.00199888	0.381162	-0.000186144	0.00287927	0.948585
cg02464563	0.00176239	0.00290634	0.545655	0.000110488	0.00164149	0.946472	-0.00136373	0.00236447	0.565425
cg02464568	0.0160714	0.0146632	0.275751	-0.0028174	0.00828172	0.734438	-0.0157472	0.0119294	0.189899
cg02464593	0.000736383	0.00953343	0.938588	-0.00664705	0.00538444	0.219972	-0.00219669	0.00775599	0.777602
cg02464608	-0.0334748	0.0314663	0.29002	0.02553	0.017772	0.154037	0.0109387	0.0255997	0.670099
cg02464656	-0.00268184	0.0039131	0.494742	0.00428399	0.0022101	0.0554559	0.000565785	0.00318353	0.859308
cg02464665	-0.0385891	0.0332986	0.249321	0.00633712	0.0188069	0.73687	0.0236984	0.0270903	0.383825
cg02464699	-0.0110324	0.0106226	0.301555	0.000585255	0.00599957	0.922489	0.0133217	0.00864206	0.12642
cg02464711	-0.0068016	0.0154033	0.659776	-1.57622e-06	0.00869974	0.999856	0.00996695	0.0125315	0.428331
cg02464768	0.00247409	0.00493363	0.617162	0.000367484	0.00278649	0.895349	-0.0016456	0.00401379	0.682711
cg02464821	-0.0214283	0.0300788	0.477907	0.00511481	0.0169884	0.763993	0.0122386	0.0244708	0.618105
cg02464822	-0.0237733	0.0335198	0.479863	0.0267992	0.0189318	0.160073	0.0218315	0.0272702	0.425322
cg02464823	-0.0041118	0.00483047	0.396721	-0.000540533	0.00272823	0.843357	0.004633	0.00392986	0.241284
cg02464866	0.0303047	0.0226524	0.184054	-0.0196443	0.012794	0.1279	-0.0178573	0.018429	0.334942
cg02464883	-0.0551264	0.0236978	0.0220669	0.0344782	0.0133844	0.0114879	0.0454304	0.0192795	0.0204427
cg02464895	0.000905518	0.00328014	0.783083	-0.000190324	0.00185261	0.918385	-0.000486475	0.00266858	0.855726
cg02464901	-0.0177764	0.0200785	0.378137	0.00732855	0.0113402	0.519632	0.00824896	0.016335	0.614701
cg02464912	0.000436346	0.00356044	0.902711	-0.000135746	0.00201092	0.946318	-0.00200568	0.00289662	0.490311
cg02464921	0.00786298	0.0186894	0.674882	-0.00135869	0.0105557	0.897846	-0.00626457	0.0152049	0.681232
cg02464974	-0.0261174	0.0230076	0.259076	0.0112845	0.0129946	0.387296	0.00675982	0.018718	0.718772
cg02464979	0.0113477	0.0378867	0.765179	0.00549904	0.0213983	0.797729	0.0038763	0.030823	0.90018
cg02464984	-0.010178	0.0419212	0.808676	0.0183082	0.0236769	0.441234	0.00464737	0.0341053	0.891891
cg02465027	-0.0159319	0.0231496	0.492945	-0.00766116	0.0130748	0.559257	0.0205703	0.0188335	0.277415
cg02465068	0.0166188	0.00873838	0.0601322	-0.00698048	0.0049354	0.160422	-0.00776098	0.00710917	0.277648
cg02465086	-0.0118143	0.0146077	0.420605	0.00444289	0.00825035	0.591446	0.00410728	0.0118842	0.730377
cg02465122	0.0257189	0.0100282	0.0118452	-0.00620292	0.00566389	0.276127	-0.0263808	0.00815853	0.00166671
cg02465177	-0.00402798	0.0124698	0.747369	-0.00594281	0.00704288	0.400834	0.011521	0.0101449	0.258874
cg02465215	-0.00929152	0.0369879	0.802182	-0.00776288	0.0208906	0.710995	-0.00703065	0.0300918	0.815752
cg02465264	-0.00832014	0.0120777	0.492523	0.00178145	0.00682141	0.79452	0.00299806	0.00982587	0.760922
cg02465266	0.00206912	0.0191748	0.914289	0.00912408	0.0108298	0.401562	-0.00416617	0.0155998	0.789979
cg02465278	0.0301987	0.0201888	0.137917	-0.0190682	0.0114026	0.0976599	-0.0105263	0.0164248	0.523095
cg02465317	0.0394118	0.0241949	0.106538	0.00134877	0.0136651	0.921577	-0.029681	0.0196839	0.134801
cg02465374	0.000808288	0.00361478	0.823529	-0.00064236	0.00204161	0.753708	-0.00221335	0.00294083	0.453478
cg02465404	-0.00362302	0.0224519	0.872136	7.55059e-05	0.0126807	0.995261	-0.0158621	0.0182659	0.387299
cg02465427	0.0320039	0.0120096	0.00900789	-0.00663873	0.00678297	0.330121	-0.0279494	0.0097705	0.00516843
cg02465433	0.00666532	0.00707213	0.348266	0.000840583	0.0039943	0.833757	-0.0139292	0.00575358	0.0173197
cg02465542	-0.0166105	0.0121029	0.173059	-0.00134565	0.00683564	0.844346	0.00396149	0.00984636	0.688317
cg02465598	0.00449882	0.00231287	0.0546255	-0.00303266	0.0013063	0.022327	-0.000685857	0.00188165	0.716272
cg02465741	-0.0119092	0.0469281	0.8002	0.0218515	0.0265048	0.411694	0.00519452	0.0381787	0.892054
cg02465761	-0.030947	0.0191323	0.108978	0.0165064	0.0108058	0.129845	0.00721837	0.0155652	0.643855
cg02465785	-0.00974285	0.00889486	0.276054	0.00335987	0.00502377	0.505199	-0.00592967	0.00723647	0.414538
cg02465843	0.0217806	0.0167422	0.196329	-0.0129689	0.0094559	0.173346	-0.021767	0.0136207	0.113244
cg02465859	-0.0142348	0.0232985	0.54263	-0.0100917	0.0131589	0.444976	0.0140328	0.0189547	0.460867
cg02465887	-0.0297514	0.0238819	0.215819	0.0118567	0.0134884	0.381535	0.0306353	0.0194293	0.118074
cg02465949	-0.00841521	0.0117785	0.476646	-0.00103555	0.00665246	0.876618	0.00763959	0.00958251	0.427237
cg02465979	0.0103518	0.00911756	0.258992	-0.00212192	0.00514956	0.681197	-0.00702974	0.00741765	0.345611
cg02465993	0.0179957	0.0130015	0.169465	-0.00876856	0.00734319	0.235318	-0.0086146	0.0105775	0.417373
cg02466008	0.00270949	0.00688331	0.694708	0.00281983	0.00388766	0.469979	-7.4006e-05	0.00559996	0.989483
cg02466016	0.0111564	0.0128304	0.386683	-0.00425663	0.00724653	0.558284	-0.0153412	0.0104382	0.144843
cg02466078	0.0464959	0.0208407	0.0279602	-0.00879547	0.0117707	0.456713	-0.0256659	0.0169551	0.133307
cg02466113	0.00406819	0.0050509	0.422517	-0.000627636	0.00285272	0.826319	-0.0023123	0.00410919	0.574915
cg02466136	-0.00107612	0.0116598	0.926654	0.00165406	0.00658541	0.802208	0.00117516	0.00948592	0.90166
cg02466173	-0.0247678	0.0372673	0.507868	0.00244986	0.0210484	0.90758	0.0379818	0.030319	0.213282
cg02466190	-0.00433722	0.0162836	0.790525	-0.0127052	0.0091969	0.170279	0.00433282	0.0132476	0.744317
cg02466246	0.00149975	0.0114599	0.896147	-0.00348552	0.0064725	0.591445	-0.00676429	0.00932328	0.469858
cg02466311	0.00384207	0.0107419	0.721358	0.0079945	0.00606697	0.190673	-0.0117011	0.00873914	0.18369
cg02466321	0.00428513	0.00295933	0.150807	-0.00221713	0.00167141	0.187757	-0.00276123	0.00240758	0.25422
cg02466349	-0.0164241	0.0235402	0.487016	0.00252535	0.0132954	0.849748	0.0126752	0.0191513	0.509623
cg02466382	0.00642209	0.00721973	0.375902	0.00490438	0.00407767	0.231974	-0.00759106	0.00587366	0.199262
cg02466397	0.0182559	0.014241	0.202895	0.00481599	0.00804328	0.550715	-0.0145391	0.0115859	0.212501
cg02466440	-0.00124032	0.0140597	0.929883	0.00811775	0.00794083	0.309165	-0.00529323	0.0114383	0.644561
cg02466478	0.00654944	0.0121191	0.590131	-0.00560811	0.0068448	0.414589	-9.01737e-05	0.00985956	0.992721
cg02466544	-0.00959429	0.0106546	0.37007	0.00506139	0.00601766	0.402346	0.00347649	0.00866811	0.689244
cg02466572	0.0248272	0.0215663	0.252449	-0.0100822	0.0121805	0.409835	-0.0209554	0.0175454	0.235222
cg02466588	-0.00612113	0.0289437	0.832949	-0.00997612	0.0163472	0.5431	-0.00636306	0.0235473	0.787556
cg02466597	-0.0129543	0.0121164	0.287626	0.011313	0.00684327	0.1015	0.00127179	0.00985736	0.897607
cg02466602	0.00683842	0.00818883	0.405698	-0.00896516	0.00462501	0.0554509	-0.0028376	0.00666208	0.671091
cg02466617	0.00381992	0.0110091	0.729352	-0.00983799	0.00621791	0.116825	-0.00326393	0.00895656	0.716331
cg02466711	-8.4086e-05	0.00333213	0.979919	-9.63833e-05	0.00188197	0.959259	-0.000519618	0.00271088	0.84839
cg02466728	-0.00842218	0.0249378	0.736291	-0.0134414	0.0140847	0.342266	0.0109323	0.0202883	0.591213
cg02466749	-0.00891457	0.0137821	0.519259	-0.00435008	0.00778406	0.577543	0.00914017	0.0112125	0.416949
cg02466788	-0.000580618	0.0778022	0.994061	0.0330739	0.0439423	0.453455	-0.0647888	0.0632965	0.308555
cg02466798	0.0383791	0.0211564	0.072728	-0.0120184	0.0119491	0.316985	-0.0192351	0.017212	0.266494
cg02466801	-0.0549088	0.0327086	0.0963918	0.00583862	0.0184737	0.752636	0.0418037	0.0266103	0.119416
cg02466815	0.009514	0.0113373	0.403411	-0.00546811	0.00640323	0.395209	-0.00261837	0.0092235	0.777101
cg02466830	-0.00252382	0.030755	0.934765	-0.000216453	0.0173703	0.990083	0.000464462	0.0250209	0.985228
cg02466839	0.00146589	0.00304518	0.63132	-0.00173694	0.0017199	0.315028	-0.000202153	0.00247743	0.935133
cg02466847	0.00527094	0.00461979	0.256671	-0.00444293	0.00260923	0.0917804	-0.00350359	0.00375846	0.35353
cg02466892	0.00513614	0.0270114	0.849587	0.00434096	0.0152559	0.776595	-5.85499e-05	0.0219753	0.99788
cg02466918	-0.000442982	0.00216214	0.83809	-0.000111146	0.00122117	0.927666	0.000313539	0.00175903	0.858898
cg02466924	-0.0316222	0.0215287	0.145078	0.0244257	0.0121593	0.0473081	0.030451	0.0175148	0.0852475
cg02466926	0.00389782	0.0040546	0.338751	-0.00175543	0.00229002	0.445187	-0.00134932	0.00329865	0.683394
cg02466933	0.006617	0.011755	0.574783	0.00503259	0.00663919	0.450263	-0.00684667	0.00956339	0.47574
cg02466947	0.00559173	0.0184299	0.762224	-0.0073023	0.0104091	0.484635	0.00266827	0.0149937	0.859123
cg02466984	0.00181134	0.0102036	0.859466	0.00113824	0.00576292	0.843837	0.00424255	0.00830118	0.610446
cg02467002	0.00406156	0.00895299	0.651081	0.00174652	0.00505661	0.730539	-0.000889323	0.00728377	0.903072
cg02467005	-0.023567	0.0386492	0.543427	-0.0145902	0.0218289	0.505455	-0.00645346	0.0314433	0.837809
cg02467012	-0.0209588	0.0246179	0.396644	-0.0120778	0.0139041	0.387159	0.0174504	0.0200281	0.385722
cg02467024	-0.000508097	0.0125544	0.967799	-8.54473e-05	0.00709064	0.99041	0.00383473	0.0102137	0.708137
cg02467034	0.0222343	0.020524	0.281318	-0.000236791	0.0115918	0.983744	-0.0113367	0.0166974	0.498772
cg02467073	-0.00399298	0.0111464	0.720941	0.0136824	0.00629544	0.0321611	0.000593642	0.00906823	0.947938
cg02467076	-0.0123825	0.0121233	0.309589	0.0038374	0.00684717	0.576461	0.0089866	0.00986298	0.364455
cg02467086	0.00340992	0.0181787	0.851595	0.00406518	0.0102672	0.693012	-0.0117201	0.0147894	0.430001
cg02467092	-0.00685539	0.0158613	0.66654	-0.00295417	0.0089584	0.742281	0.00836465	0.0129041	0.518361
cg02467154	0.00557254	0.0100189	0.579339	0.00464559	0.00565861	0.413651	-0.00747122	0.00815091	0.361596
cg02467170	0.001444	0.0225438	0.949058	0.0140268	0.0127326	0.273314	-0.0163428	0.0183407	0.375076
cg02467236	0.00850776	0.0290742	0.77043	-0.00805259	0.016421	0.624959	0.00998191	0.0236536	0.673946
cg02467288	0.0239435	0.0388631	0.539258	-0.00139854	0.0219497	0.949326	-0.000610445	0.0316174	0.984635
cg02467304	0.00468847	0.0186297	0.801826	-0.00841618	0.010522	0.425722	-0.00387441	0.0151563	0.798772
cg02467313	-0.0348104	0.0319813	0.279061	0.0175041	0.0180629	0.334898	0.0154148	0.0260186	0.554911
cg02467382	-0.000913139	0.0202303	0.96409	-0.00505406	0.011426	0.659224	0.00240575	0.0164585	0.884087
cg02467392	-0.0194996	0.0234657	0.408002	-0.000428201	0.0132533	0.974291	0.013931	0.0190907	0.467297
cg02467407	-0.0507002	0.0232332	0.0314823	0.0151053	0.013122	0.252476	0.0389648	0.0189015	0.0419068
cg02467425	-0.00667965	0.0111492	0.550479	0.0115744	0.00629702	0.0690802	0.00359234	0.00907051	0.692932
cg02467449	0.000838218	0.00850063	0.921652	0.000831127	0.00480112	0.862921	-0.00157241	0.00691575	0.820613
cg02467451	-0.000413117	0.0189602	0.982661	-0.00481441	0.0107087	0.654006	-0.00639111	0.0154252	0.679539
cg02467478	0.000669994	0.0261155	0.979585	-0.0133445	0.0147499	0.367833	0.00443603	0.0212464	0.835046
cg02467518	0.003634	0.0103469	0.726179	0.000104746	0.00584386	0.985736	-0.00142263	0.00841776	0.866142
cg02467537	0.0136631	0.0102971	0.187629	0.000221195	0.00581576	0.969738	-0.013994	0.00837728	0.0980174
cg02467602	-0.0202012	0.0176434	0.255011	0.00410935	0.00996493	0.680961	0.00678784	0.0143539	0.637343
cg02467641	0.00943652	0.0140019	0.501933	0.0109577	0.00790821	0.169012	-0.0189488	0.0113913	0.0994189
cg02467646	0.0115714	0.00920488	0.211709	-0.00358478	0.00519887	0.492119	-0.00829502	0.00748869	0.270714
cg02467678	-0.0226389	0.0337401	0.503813	-0.00247125	0.0190563	0.897084	0.00631254	0.0274495	0.818595
cg02467765	0.00878827	0.00670572	0.193069	-0.00371071	0.00378736	0.329616	-0.00728393	0.00545549	0.184919
cg02467794	-0.00169261	0.0031311	0.590024	0.00199824	0.00176843	0.261254	-0.000930109	0.00254733	0.7158
cg02467825	0.00662548	0.0351518	0.850889	-0.0219316	0.0198536	0.27201	-0.014882	0.028598	0.603968
cg02467858	-0.0364059	0.036033	0.314816	0.0235896	0.0203513	0.249224	0.0367948	0.0293149	0.212407
cg02467891	0.00111019	0.00816192	0.892083	-0.00339054	0.00460981	0.463789	-0.00295721	0.00664018	0.657049
cg02467899	0.0113015	0.0292797	0.700345	-0.0117602	0.016537	0.478685	-0.00969619	0.0238207	0.684859
cg02467956	0.00741857	0.0303297	0.807279	-0.0136234	0.0171301	0.428367	0.00772851	0.0246749	0.754785
cg02467990	0.00224053	0.00481302	0.642596	-0.00230924	0.00271837	0.397677	0.000221834	0.00391566	0.954937
cg02468045	0.0118463	0.00752311	0.11856	-0.00512932	0.00424901	0.230269	-0.00105037	0.00612047	0.864094
cg02468050	0.00514562	0.00625242	0.412517	-0.00491821	0.00353134	0.166853	-0.00315122	0.0050867	0.537024
cg02468108	-0.00204196	0.00349498	0.560391	0.00204148	0.00197395	0.303584	0.000531056	0.00284337	0.852227
cg02468121	0.00157612	0.00394368	0.690278	-0.00113017	0.00222737	0.613016	-0.000566744	0.00320841	0.860153
cg02468154	0.0305522	0.0133066	0.0238047	-0.0215012	0.0075155	0.00516358	-0.0208614	0.0108257	0.0568724
cg02468230	-0.0138423	0.00824088	0.0961978	-0.00259579	0.00465441	0.578317	0.00936015	0.00670442	0.165834
cg02468250	-0.000536254	0.0138337	0.969157	0.00434696	0.00781323	0.579233	-0.000405572	0.0112545	0.971327
cg02468320	-0.0106265	0.0349749	0.7619	-0.0101937	0.0197537	0.60699	-0.00366064	0.0284541	0.897898
cg02468355	0.0389543	0.0470205	0.409427	-0.0118359	0.026557	0.656811	-0.0298457	0.0382539	0.437153
cg02468417	0.000765882	0.00383191	0.841997	0.00120795	0.00216425	0.578022	-0.00167833	0.00311748	0.591549
cg02468435	-0.00230703	0.00392681	0.558214	-0.000665614	0.00221784	0.764723	0.00450502	0.00319468	0.161657
cg02468470	0.00275151	0.0076919	0.721325	0.00301248	0.00434435	0.489684	-0.00941882	0.00625779	0.135506
cg02468494	0.00084823	0.0144747	0.953389	-0.00183829	0.00817524	0.822556	0.00409382	0.011776	0.728855
cg02468551	0.000512841	0.0148129	0.972452	-0.00501983	0.00836624	0.549884	0.00107691	0.0120511	0.928977
cg02468593	-0.0218718	0.0113279	0.0563986	0.00853	0.00639793	0.185542	0.0124464	0.00921586	0.179955
cg02468625	0.0143568	0.00742919	0.0561872	-0.0117625	0.00419597	0.00609855	-0.0125347	0.00604407	0.040712
cg02468627	0.00410623	0.0430362	0.924181	0.0295345	0.0243066	0.227255	0.0217036	0.0350124	0.536773
cg02468643	-0.0353773	0.0338068	0.297925	0.0189153	0.0190939	0.324298	0.0474354	0.0275037	0.0877361
cg02468649	0.00760622	0.0114404	0.507703	0.00241238	0.00646147	0.709695	-0.0114028	0.0093074	0.223463
cg02468728	0.00446834	0.0216389	0.836832	-0.0238427	0.0122216	0.0539284	0.0183879	0.0176045	0.298825
cg02468770	-0.0056839	0.0167491	0.735068	-0.00940677	0.00945983	0.322481	0.0033833	0.0136264	0.804429
cg02468821	0.00541068	0.00718234	0.453057	-0.00336253	0.00405655	0.409169	-0.00378505	0.00584324	0.518652
cg02468886	-0.0182351	0.0281936	0.519286	-0.00690132	0.0159236	0.665676	0.00878266	0.0229371	0.702622
cg02468912	0.0264921	0.0130233	0.0446329	-0.00538295	0.00735552	0.466023	-0.015992	0.0105952	0.134424
cg02468933	-0.0601628	0.0441055	0.175672	0.0322494	0.0249106	0.198499	0.0416983	0.0358824	0.248024
cg02468966	-0.00449314	0.0103819	0.666122	0.00409288	0.00586367	0.486826	-0.00338814	0.0084463	0.689191
cg02469035	0.0158592	0.0119145	0.186249	-0.0100434	0.00672923	0.138779	-0.00817463	0.00969309	0.401089
cg02469067	0.0217545	0.0229741	0.346013	-0.00375926	0.0129757	0.772646	-0.00986853	0.0186908	0.5987
cg02469095	0.00289525	0.00619624	0.641351	-0.00234552	0.00349961	0.504291	-0.00508556	0.00504099	0.315535
cg02469105	0.0231152	0.0288262	0.424561	-0.0218327	0.0162809	0.18302	-0.0107126	0.0234518	0.648832
cg02469161	0.0146139	0.0359654	0.685384	-0.011753	0.0203131	0.564192	-0.00847848	0.0292599	0.772609
cg02469186	0.0315069	0.0182287	0.0870615	-0.00645289	0.0102955	0.532268	-0.0223369	0.0148301	0.135235
cg02469189	0.0156518	0.0411546	0.704533	0.00298866	0.0232439	0.897955	-0.00650378	0.0334816	0.846383
cg02469199	-0.0121517	0.00845078	0.153637	-0.00209916	0.00477296	0.661048	0.00876182	0.00687519	0.205532
cg02469297	0.0136805	0.0191349	0.476341	-0.00765399	0.0108073	0.480488	-0.00979428	0.0155674	0.530712
cg02469347	0.00762745	0.0222869	0.732903	0.0137551	0.0125875	0.277178	-0.00204028	0.0181316	0.910637
cg02469356	0.00506044	0.0152695	0.741043	-0.00464175	0.00862413	0.59164	0.00169357	0.0124226	0.89184
cg02469385	-0.00103358	0.0148686	0.944722	0.00358717	0.0083977	0.670199	0.00100038	0.0120964	0.934258
cg02469395	0.043614	0.0227992	0.0586727	-0.0125397	0.0128769	0.332545	-0.0217743	0.0185485	0.243276
cg02469397	0.0193416	0.0129181	0.137544	-0.0060742	0.00729609	0.407135	-0.00548097	0.0105096	0.603182
cg02469445	0.000825536	0.00179483	0.646568	-0.000917099	0.00101371	0.367845	-0.000734413	0.00146019	0.616124
cg02469457	0.00620411	0.00604952	0.307627	0.00335784	0.00341674	0.328145	-0.00868926	0.00492163	0.0805902
cg02469461	0.00737121	0.0103559	0.478288	0.00433511	0.00584899	0.460361	-0.00504473	0.00842515	0.550708
cg02469487	0.000625614	0.00168058	0.710502	-0.00151531	0.000949184	0.113612	-0.000288018	0.00136725	0.833594
cg02469537	0.00338974	0.0111169	0.761075	0.00166416	0.00627876	0.791531	-0.00425231	0.00904421	0.639279
cg02469539	-0.00613913	0.0259481	0.813467	0.008344	0.0146554	0.570423	0.00177348	0.0211103	0.93322
cg02469601	-0.0105277	0.0248006	0.672137	0.0131906	0.0140073	0.348664	0.0092749	0.0201767	0.646762
cg02469604	-0.0268973	0.0418632	0.522046	0.022527	0.0236441	0.34306	0.0270525	0.0340581	0.428937
cg02469655	-0.0334825	0.0165064	0.0452265	-0.000190402	0.00932272	0.983747	0.0299449	0.0134289	0.0280367
cg02469685	0.0258384	0.0213379	0.22884	-0.0157911	0.0120515	0.193157	-0.0157723	0.0173596	0.365808
cg02469790	0.00383411	0.00901451	0.671532	-0.00414279	0.00509135	0.417794	-0.00197748	0.00733382	0.788006
cg02469838	-0.0235056	0.0268442	0.383372	-0.00536609	0.0151615	0.724152	0.0118923	0.0218393	0.587308
cg02469871	0.0161437	0.0155575	0.301972	-0.00927021	0.00878679	0.294012	-0.0153294	0.0126569	0.22875
cg02469909	-0.0469179	0.0295236	0.115244	0.0235128	0.0166748	0.161681	0.0274395	0.0240191	0.25607
cg02469916	-0.000422124	0.00712012	0.952845	0.00620514	0.00402141	0.126048	0.000949432	0.00579262	0.870145
cg02469944	-0.0218917	0.0223923	0.330658	-0.00682955	0.0126471	0.590415	0.0171372	0.0182174	0.349168
cg02469967	0.00875662	0.0426459	0.837738	-0.0247844	0.0240862	0.306018	-0.00783565	0.0346949	0.821793
cg02469971	-0.000756253	0.0274686	0.978092	0.0173192	0.0155142	0.267004	0.00196512	0.0223473	0.930107
cg02469978	-0.0308887	0.013199	0.0212989	0.0116276	0.00745471	0.122039	0.0295719	0.0107381	0.00701942
cg02470008	0.000909421	0.0449624	0.983904	-0.0172426	0.0253946	0.498746	-0.0092435	0.0365795	0.801032
cg02470039	0.00149369	0.00257906	0.56381	-0.00126954	0.00145664	0.385583	-0.00244299	0.00209821	0.24712
cg02470043	-0.00679914	0.00988483	0.493181	0.00377948	0.0055829	0.500017	0.00509213	0.00804187	0.528076
cg02470045	-0.0298458	0.0213885	0.166044	-0.0011849	0.0120801	0.922063	0.0291079	0.0174007	0.0975568
cg02470108	0.00155072	0.0126809	0.902921	-0.00510912	0.0071621	0.477322	0.00768741	0.0103166	0.457966
cg02470117	-0.0283955	0.0209727	0.178874	0.0215053	0.0118453	0.0725037	0.0304907	0.0170625	0.0770295
cg02470124	0.00464649	0.00488324	0.343683	-0.00153671	0.00275803	0.578676	-0.00219204	0.00397279	0.582367
cg02470179	0.00806885	0.00830663	0.333753	-0.000828584	0.00469154	0.860177	0.000503105	0.00675791	0.940807
cg02470267	0.00121715	0.0212385	0.954416	-0.001347	0.0119954	0.910821	0.00380922	0.0172788	0.825974
cg02470287	-0.00229507	0.0268059	0.931945	0.00230283	0.0151399	0.879418	0.00955937	0.0218081	0.662105
cg02470373	0.00607074	0.00429218	0.160422	-0.00238014	0.00242421	0.328605	-0.00343645	0.00349194	0.327485
cg02470385	-0.0192543	0.0380612	0.614079	-0.00914771	0.0214968	0.671378	0.00709622	0.030965	0.819215
cg02470411	-0.00257188	0.00463788	0.580475	-0.00092289	0.00261945	0.725354	0.00142086	0.00377318	0.707308
cg02470420	0.000223026	0.0161906	0.989037	-0.00605287	0.00914437	0.509574	-0.00643847	0.013172	0.626075
cg02470435	0.0178789	0.0277324	0.520631	-0.0129696	0.0156631	0.409663	-0.0100306	0.0225618	0.657602
cg02470440	-0.0043885	0.00479314	0.362135	-0.00150231	0.00270715	0.580199	0.00114144	0.0038995	0.770358
cg02470521	-0.00186084	0.00502427	0.711905	0.00445915	0.00283768	0.119312	0.00224247	0.00408753	0.584519
cg02470565	-0.00683676	0.00598714	0.256275	0.00261617	0.00338151	0.440989	0.00257012	0.00487088	0.598934
cg02470587	-0.0264051	0.0162265	0.106888	-0.00775438	0.00916466	0.399549	0.0176523	0.0132012	0.18426
cg02470595	0.0234269	0.0121919	0.0575722	-0.00145114	0.00688591	0.833528	-0.0226608	0.00991878	0.0244906
cg02470625	0.00745125	0.00516087	0.151985	-0.00244522	0.00291483	0.403574	-0.00260028	0.00419866	0.537148
cg02470690	-0.00871247	0.0169425	0.608243	-0.00269738	0.00956902	0.778625	0.00436917	0.0137837	0.751932
cg02470722	-0.00609615	0.0141975	0.668588	-0.0100684	0.00801868	0.21224	0.0115986	0.0115505	0.317771
cg02470738	0.00524912	0.00586144	0.372696	-0.00412021	0.00331051	0.216253	-0.00296463	0.00476862	0.535585
cg02470777	-0.00140097	0.0143175	0.922251	-0.00958793	0.00808648	0.238618	-0.00315217	0.0116481	0.787256
cg02470788	0.00359204	0.0180796	0.842925	0.00328777	0.0102113	0.748158	0.000941063	0.0147088	0.949117
cg02470808	-0.0259958	0.0503951	0.607128	-0.00918301	0.0284629	0.747662	-0.00865297	0.0409992	0.833285
cg02470851	-0.0240278	0.0466091	0.607353	0.00263049	0.0263246	0.920608	0.00502846	0.0379192	0.894774
cg02470858	0.0279428	0.0250315	0.267021	-0.0210445	0.0141377	0.139819	-0.0140927	0.0203646	0.490559
cg02470871	-0.00625261	0.0352852	0.859715	-0.00415212	0.0199289	0.835391	-0.0123767	0.0287065	0.667308
cg02470872	0.00387351	0.0238547	0.871342	0.00916357	0.013473	0.498018	0.00572895	0.0194072	0.768468
cg02470874	0.00544141	0.0215159	0.800874	0.00834014	0.0121521	0.494135	-0.00899925	0.0175044	0.60833
cg02470904	-0.00554385	0.0232756	0.812237	-0.0222856	0.0131459	0.0932043	-0.00384762	0.018936	0.839408
cg02470959	0.00316794	0.00834798	0.705148	-0.00304845	0.0047149	0.519431	-0.00236193	0.00679155	0.728756
cg02471007	-0.00180103	0.00853053	0.833226	0.00489468	0.00481801	0.312172	0.00276662	0.00694008	0.691023
cg02471026	-0.0289087	0.0207789	0.167299	0.00585295	0.0117358	0.61909	0.0210735	0.0169048	0.215515
cg02471028	0.0306398	0.0481432	0.52598	-0.00132905	0.0271911	0.961116	-0.00536734	0.0391672	0.891283
cg02471132	-0.000851099	0.0133103	0.949146	0.00206978	0.0075176	0.783646	0.00159867	0.0108287	0.882936
cg02471163	-0.0102378	0.0111525	0.360878	0.00643363	0.00629885	0.309582	0.00632148	0.00907316	0.487626
cg02471166	0.00181171	0.00954778	0.849896	-0.00216585	0.00539254	0.688825	-0.00528697	0.00776766	0.497705
cg02471179	-0.000499044	0.00745018	0.946731	0.00423212	0.00420783	0.317002	-0.000616193	0.00606115	0.919232
cg02471183	-0.0189871	0.0217787	0.385437	0.0242062	0.0123005	0.051906	0.00848367	0.0177182	0.63314
cg02471205	0.000588091	0.0145964	0.967944	0.0096317	0.00824397	0.245507	-0.00912788	0.011875	0.443941
cg02471243	0.0122152	0.0203523	0.549765	0.0124802	0.0114949	0.280266	-0.0133521	0.0165577	0.421965
cg02471248	0.0113756	0.0146867	0.44047	-0.00181772	0.00829498	0.827	-0.00633897	0.0119485	0.596948
cg02471284	-0.0278593	0.0135922	0.0430699	0.0116351	0.00767682	0.132836	0.0224052	0.011058	0.0454678
cg02471319	0.00158126	0.00274685	0.566163	0.000318943	0.00155141	0.837543	-0.00177708	0.00223472	0.428411
cg02471325	0.00592993	0.0118893	0.619064	-0.00691419	0.00671501	0.305703	0.0037386	0.0096726	0.699954
cg02471337	0.00761408	0.00349484	0.0317543	0.000158491	0.00197387	0.936167	-0.00532548	0.00284325	0.0640453
cg02471346	-0.00963567	0.00853523	0.261683	-0.00105475	0.00482066	0.827262	0.00674473	0.00694389	0.333781
cg02471378	0.0158976	0.0216203	0.463908	-0.00836703	0.0122111	0.494835	0.00448622	0.0175894	0.799217
cg02471451	-0.0052287	0.00875127	0.551566	0.0026554	0.00494268	0.59232	0.00466366	0.00711966	0.513976
cg02471453	0.00026975	0.0098184	0.978138	0.00323203	0.00554539	0.561344	0.000422528	0.00798783	0.957922
cg02471486	0.0163133	0.010701	0.130613	-0.0111937	0.00604388	0.0670258	-0.0125691	0.00870588	0.151998
cg02471506	0.0046693	0.0192591	0.808941	-0.00256601	0.0108775	0.814001	-0.0035139	0.0156684	0.823017
cg02471512	-0.000115093	0.00389177	0.976467	-0.00199067	0.00219805	0.367341	0.0032927	0.00316618	0.300918
cg02471578	0.00807153	0.0439367	0.854622	-0.00022986	0.0248152	0.992628	0.000164097	0.035745	0.996346
cg02471587	0.0159298	0.0405618	0.695372	-0.000114021	0.0229091	0.996039	0.0033263	0.0329993	0.919916
cg02471632	-0.017287	0.0103086	0.0967404	0.00978073	0.00582225	0.0961644	0.00806765	0.00838664	0.338435
cg02471643	0.0193596	0.0104722	0.0675204	-0.00763482	0.00591465	0.199799	-0.0157545	0.00851973	0.0674471
cg02471658	-0.0104622	0.0145142	0.472734	-0.0104158	0.00819757	0.206878	0.0240079	0.0118082	0.04474
cg02471676	-1.1351e-06	0.0234181	0.999961	-0.00963451	0.0132264	0.468088	0.00584415	0.0190519	0.759686
cg02471749	-0.00329263	0.0161388	0.838761	0.00419919	0.00911509	0.646045	-0.00837279	0.0131298	0.52516
cg02471751	-0.013828	0.0105271	0.192063	0.00755884	0.00594568	0.206625	0.00914302	0.00856443	0.288343
cg02471760	-0.0320527	0.0395403	0.41954	0.0140706	0.0223322	0.530123	0.0401324	0.0321683	0.215159
cg02471771	0.00887237	0.0101773	0.385459	-0.0022468	0.00574809	0.696737	-0.00606869	0.00827981	0.465338
cg02471778	-0.00271716	0.0113394	0.811124	0.00507176	0.00640442	0.430323	-0.00700296	0.00922522	0.449609
cg02471784	-0.00148236	0.00285561	0.604857	0.0013848	0.00161283	0.39265	0.00164612	0.0023232	0.480282
cg02471848	0.0148133	0.0189946	0.437347	-0.0121319	0.010728	0.260874	-0.00600934	0.0154532	0.698212
cg02471897	-0.0101652	0.0156677	0.517984	0.00917093	0.00884904	0.302578	0.0113973	0.0127466	0.373436
cg02471915	0.0055653	0.00902036	0.538685	-0.00285013	0.00509466	0.577141	-0.00486476	0.00733858	0.508949
cg02471917	0.00708697	0.0127782	0.580422	-0.000322974	0.00721707	0.964397	-0.0123151	0.0103958	0.239032
cg02471940	0.0163133	0.0109658	0.140053	-0.00220114	0.00619342	0.723054	-0.00420489	0.00892129	0.638451
cg02471954	-0.0144877	0.00953685	0.131951	-0.00472211	0.00538637	0.382806	0.00428055	0.00775877	0.582407
cg02471987	-0.00040973	0.0161098	0.979761	-0.00513502	0.00909872	0.573794	-0.00836069	0.0131062	0.525015
cg02471993	0.00665234	0.00408097	0.106293	0.00256958	0.00230491	0.267651	-0.00524521	0.0033201	0.117367
cg02472012	0.0109978	0.0102134	0.284213	-0.00340206	0.00576847	0.556703	-0.00671599	0.00830917	0.420897
cg02472018	-0.0102275	0.0232186	0.660553	0.00767366	0.0131138	0.559784	0.0164695	0.0188896	0.385404
cg02472030	0.000650781	0.00988767	0.947657	-0.000107341	0.00558451	0.984704	-0.00413791	0.00804419	0.608132
cg02472076	-0.00290072	0.00891888	0.745698	2.04258e-06	0.00503734	0.999677	0.00606212	0.00725601	0.405491
cg02472077	0.00521164	0.0179926	0.772692	0.0028118	0.0101621	0.782598	-0.00956993	0.014638	0.514788
cg02472090	-0.000715242	0.00386443	0.853546	0.000401448	0.00218261	0.854448	-0.000502172	0.00314394	0.873425
cg02472220	0.0207405	0.0120994	0.0896579	-0.0130516	0.00683368	0.0590711	-0.0126761	0.00984355	0.200863
cg02472224	0.00100095	0.0136307	0.941611	-0.00661629	0.00769854	0.392205	-0.0187084	0.0110893	0.0947719
cg02472264	-0.0217876	0.0129099	0.0946559	0.0107245	0.00729144	0.144539	0.0077758	0.0105029	0.46086
cg02472291	-0.0126872	0.00873289	0.149474	0.00117937	0.0049323	0.811518	0.00433582	0.00710471	0.543092
cg02472339	0.0121936	0.00679132	0.0756608	-0.00406431	0.0038357	0.291932	-0.00652194	0.00552512	0.240692
cg02472348	-0.00224005	0.00484039	0.644545	0.00583245	0.00273383	0.0353857	-0.00152338	0.00393793	0.699707
cg02472379	-0.0280345	0.0269765	0.301259	0.0177516	0.0152362	0.246809	0.0271058	0.0219469	0.219759
cg02472397	-0.0083043	0.0153574	0.589915	-0.00843922	0.00867376	0.332969	0.0135391	0.0124941	0.281184
cg02472401	-0.0110003	0.0384249	0.775267	0.00119215	0.0217022	0.956304	0.0229119	0.0312608	0.465353
cg02472453	0.0188148	0.0122101	0.126559	-0.00751059	0.00689622	0.278786	-0.0140749	0.00993363	0.159686
cg02472486	0.0186045	0.0100541	0.0672619	-0.00554519	0.00567849	0.331209	-0.0133443	0.00817956	0.106011
cg02472499	0.00335137	0.00296141	0.26053	-0.00161626	0.00167259	0.336261	-0.00219452	0.00240927	0.364603
cg02472525	-0.0285888	0.0162741	0.0820914	0.0172743	0.00919154	0.0631657	0.0186183	0.0132399	0.16282
cg02472543	-0.00390688	0.00306274	0.205106	0.00155816	0.00172982	0.369921	0.00147291	0.00249171	0.555799
cg02472644	0.0375101	0.0725384	0.606247	-0.00862104	0.0409694	0.833772	-0.0657155	0.0590141	0.268194
cg02472646	0.0124172	0.0315848	0.69507	0.00116841	0.017839	0.947911	-0.00435342	0.025696	0.865816
cg02472751	0.00093716	0.00784918	0.905206	0.00085172	0.00443318	0.848043	-0.000497161	0.00638575	0.938102
cg02472761	-0.0303618	0.0209989	0.151403	-0.000651393	0.0118601	0.956311	0.0240617	0.0170838	0.162163
cg02472801	0.0163794	0.0366171	0.655634	0.0238386	0.0206812	0.25185	-0.0197397	0.0297901	0.509126
cg02472809	-0.0121287	0.0144126	0.402096	0.0201205	0.00814014	0.0151693	-0.00147414	0.0117254	0.90021
cg02472818	0.0155167	0.0146777	0.293036	0.00298324	0.00828991	0.719724	-0.00879852	0.0119412	0.462991
cg02472825	0.00719514	0.0105947	0.49866	-9.87692e-05	0.00598386	0.986864	-0.00284467	0.00861942	0.742082
cg02472827	0.0135509	0.0117708	0.25244	-0.00512028	0.00664812	0.443043	-0.00789782	0.00957626	0.411528
cg02472859	0.0348286	0.0312726	0.268128	-0.0154402	0.0176626	0.38416	-0.0416188	0.025442	0.105084
cg02472869	0.00477428	0.00223387	0.0350687	-0.0012224	0.00126168	0.334998	-0.00208876	0.00181738	0.25322
cg02472906	0.0171083	0.0242374	0.481947	-0.0177566	0.0136892	0.197632	0.000108568	0.0197185	0.995618
cg02472935	0.021263	0.053157	0.690024	-0.0193566	0.0300228	0.52061	-0.0225117	0.0432462	0.603857
cg02472998	0.000203938	0.00755041	0.978506	-0.00114379	0.00426444	0.789096	-0.00171886	0.00614269	0.780204
cg02473019	-0.0135299	0.0194583	0.488494	-0.00137775	0.0109899	0.900492	0.0148956	0.0158304	0.349044
cg02473035	-0.00230067	0.0265541	0.931134	-0.0134443	0.0149976	0.372218	-0.000419476	0.0216032	0.984548
cg02473053	-0.0104832	0.0185716	0.57372	0.00695348	0.0104891	0.508937	-0.00299537	0.015109	0.84326
cg02473084	0.00355019	0.0046605	0.448032	-0.00163781	0.00263223	0.535247	-0.00131493	0.00379158	0.729483
cg02473103	0.0011103	0.00347203	0.749814	0.00217374	0.00196099	0.270363	-0.000973617	0.0028247	0.731073
cg02473123	-0.00947995	0.00962732	0.3272	0.0125758	0.00543747	0.0228251	0.000330789	0.00783237	0.966398
cg02473195	-0.0066413	0.0043862	0.13321	0.00257512	0.0024773	0.301137	0.00489541	0.00356842	0.173237
cg02473237	0.0378484	0.0246926	0.128551	-0.0025636	0.0139462	0.854535	-0.00918764	0.0200888	0.648431
cg02473254	-0.00822982	0.0295342	0.781098	-0.0155967	0.0166808	0.352081	0.024223	0.0240278	0.315877
cg02473287	0.00933974	0.00856426	0.278146	-0.00730006	0.00483705	0.134466	-0.00598048	0.00696751	0.3928
cg02473288	0.0012886	0.00335598	0.701832	-0.000793544	0.00189544	0.676381	-0.00102873	0.00273028	0.707146
cg02473327	0.013184	0.0116194	0.259285	-0.0102924	0.00656256	0.120024	-0.00247507	0.00945301	0.794003
cg02473334	0.0563283	0.0300222	0.0636011	-0.0207153	0.0169564	0.22476	-0.0298679	0.0244248	0.224319
cg02473376	0.00122332	0.00902861	0.892499	-0.00477164	0.00509932	0.351707	0.00126583	0.00734529	0.863532
cg02473395	0.00436737	0.00366332	0.236066	-0.00395025	0.00206903	0.0591572	-0.00305193	0.00298032	0.308343
cg02473439	0.0339298	0.0250035	0.177899	-0.0116721	0.0141219	0.410515	-0.0132934	0.0203418	0.514964
cg02473460	0.0276575	0.0385136	0.474391	-0.00771043	0.0217523	0.723752	0.00283789	0.031333	0.928018
cg02473480	0.0369019	0.0117036	0.00214486	-0.0147358	0.00661016	0.0280799	-0.0330393	0.00952157	0.000775456
cg02473484	-0.0189854	0.0493454	0.701259	0.0012264	0.02787	0.964991	-0.0109781	0.0401453	0.785075
cg02473540	0.0345653	0.0322413	0.286317	-0.0112558	0.0182097	0.53793	0.00748714	0.0262301	0.775909
cg02473562	0.0425395	0.0324539	0.193	-0.0210061	0.0183298	0.254584	-0.0242979	0.0264031	0.359694
cg02473594	-0.0168619	0.0161426	0.298796	0.00755066	0.00911724	0.409584	0.00775636	0.0131329	0.556144
cg02473600	-0.0344694	0.0317834	0.280799	0.0268305	0.0179511	0.13822	0.0235977	0.0258576	0.363691
cg02473606	-0.00893149	0.0160969	0.580256	-0.0132306	0.00909145	0.148787	0.0138478	0.0130957	0.292914
cg02473643	0.00066271	0.00547332	0.903876	-0.00188454	0.00309131	0.54352	-0.00089432	0.00445286	0.841239
cg02473687	-0.00146159	0.00351674	0.678603	-0.00119336	0.00198624	0.54935	0.0022489	0.00286106	0.433743
cg02473715	-0.00209286	0.00432254	0.629343	-0.00184096	0.00244135	0.452614	0.00023918	0.00351663	0.945913
cg02473736	0.0554579	0.0250939	0.0294315	-0.0105854	0.0141729	0.456925	-0.0375853	0.0204153	0.0686418
cg02473847	-0.014782	0.0305804	0.629902	0.00414174	0.0172716	0.810986	0.00968725	0.0248789	0.697842
cg02473866	-0.00138346	0.00625416	0.825392	0.000750428	0.00353232	0.8322	-0.00238711	0.00508811	0.640002
cg02473889	-0.0110844	0.00995781	0.268374	0.00342564	0.00562412	0.543869	0.0134305	0.00810124	0.100549
cg02474032	0.00116273	0.0115657	0.920127	-0.00489865	0.00653223	0.455099	0.0032648	0.00940933	0.729354
cg02474076	0.00201574	0.01322	0.879125	0.0115669	0.00746659	0.124569	-0.000694596	0.0107552	0.948638
cg02474109	0.0234286	0.0340227	0.492691	0.00461144	0.0192159	0.810846	-0.00425858	0.0276794	0.878042
cg02474116	0.0230219	0.0378928	0.544888	0.00734245	0.0214017	0.732274	-0.00951849	0.0308279	0.758158
cg02474265	-0.0161129	0.0385998	0.677274	0.0124494	0.021801	0.569276	0.0270988	0.0314032	0.390282
cg02474460	0.0235088	0.0262498	0.372673	-0.0247581	0.0148258	0.0981236	-0.0176179	0.0213557	0.411392
cg02474542	-0.0167282	0.028428	0.557589	0.0200642	0.016056	0.214408	0.00808351	0.0231278	0.727453
cg02474567	-0.0242472	0.0250635	0.335709	-0.000546266	0.0141557	0.969296	0.0249894	0.0203906	0.22331
cg02474578	-0.0269301	0.024406	0.272546	0.000958695	0.0137844	0.944694	0.0303689	0.0198557	0.129367
cg02474600	0.00227478	0.0177864	0.898495	0.0121719	0.0100457	0.228559	0.008732	0.0144703	0.547607
cg02474625	0.0356908	0.0273053	0.194236	-0.00354228	0.0154219	0.81881	-0.0247223	0.0222144	0.268476
cg02474627	0.0278448	0.0182645	0.130598	-0.0193728	0.0103157	0.0633562	-0.0177844	0.0148592	0.234249
cg02474628	0.00853486	0.00745587	0.255114	-0.0141232	0.00421104	0.00113417	-0.00555454	0.00606577	0.362062
cg02474710	0.0103108	0.0293064	0.725724	-0.0118886	0.0165521	0.474309	0.00496937	0.0238424	0.835329
cg02474712	0.00586477	0.0323551	0.856536	0.00201824	0.018274	0.912284	0.000947795	0.0263227	0.97135
cg02474731	-0.00497695	0.0257083	0.846895	0.00155205	0.01452	0.915094	-0.00255821	0.0209152	0.902901
cg02474755	0.00774723	0.0104247	0.459164	0.000385917	0.00588784	0.947874	-0.00457993	0.00848112	0.590412
cg02474761	0.0445659	0.020313	0.0306016	-0.0187068	0.0114727	0.106194	-0.033036	0.0165258	0.0483709
cg02474799	-0.00062487	0.00682009	0.927185	-0.00168186	0.00385196	0.663344	0.00302738	0.00554853	0.586569
cg02474858	0.0116272	0.0186714	0.534909	0.0119178	0.0105455	0.261182	-0.00443982	0.0151903	0.77069
cg02474890	0.0165136	0.013716	0.231502	-0.00290961	0.00774671	0.708031	-0.0131254	0.0111587	0.242345
cg02474926	0.00735936	0.0117858	0.533799	-0.0046193	0.00665658	0.489358	-0.00230281	0.00958844	0.810704
cg02474972	-0.00156667	0.00649844	0.809994	0.002073	0.00367029	0.573496	-0.000448977	0.00528685	0.932496
cg02475131	0.0167577	0.00660052	0.0126957	-0.00314151	0.00372794	0.401452	-0.0141921	0.0053699	0.00957061
cg02475148	0.0098968	0.00988476	0.319187	0.00681428	0.00558287	0.225177	-0.00817396	0.00804181	0.311926
cg02475197	0.00350071	0.00817952	0.669602	0.0026963	0.00461976	0.560799	-0.000258721	0.00665451	0.969066
cg02475213	0.0174273	0.0156955	0.269572	-0.00699132	0.00886477	0.432213	-0.0183292	0.0127692	0.15435
cg02475236	-0.0652807	0.0486577	0.182816	0.00835456	0.0274817	0.761769	0.0480423	0.0395858	0.227809
cg02475276	0.0217763	0.0247303	0.380716	0.00432601	0.0139676	0.757433	-0.0333749	0.0201195	0.100348
cg02475283	-0.0121638	0.0358075	0.73481	0.00199868	0.0202239	0.921477	0.0105688	0.0291314	0.717537
cg02475301	-0.0293871	0.0237158	0.218255	0.0128556	0.0133946	0.339539	0.0195803	0.0192942	0.312686
cg02475308	0.00147493	0.00923632	0.873455	0.00442326	0.00521663	0.398552	-0.005596	0.00751427	0.458225
cg02475391	-0.00247042	0.0129206	0.848765	-0.00434319	0.00729752	0.553108	0.00440392	0.0105117	0.676166
cg02475416	0.00531172	0.00319455	0.0995594	-0.00378074	0.00180427	0.0387092	-0.00302738	0.00259895	0.246909
cg02475474	-0.0333559	0.0328205	0.311983	0.0211619	0.0185369	0.256398	0.029729	0.0267014	0.268265
cg02475528	-0.0141941	0.0455765	0.756132	-0.00631703	0.0257414	0.806657	-0.0110216	0.0370791	0.766909
cg02475539	-0.0357945	0.0225622	0.115852	0.0130767	0.012743	0.307332	0.0233373	0.0183556	0.206596
cg02475547	0.0200523	0.0127986	0.120396	-0.00838145	0.0072286	0.249076	-0.00515848	0.0104124	0.621415
cg02475600	0.00238563	0.0184983	0.89765	-0.00510887	0.0104478	0.62594	-0.00649512	0.0150494	0.66699
cg02475653	-0.0104203	0.024419	0.670512	0.00930733	0.0137917	0.501361	0.0107573	0.0198662	0.589402
cg02475666	-0.0115704	0.0246495	0.639829	-0.0051572	0.0139219	0.711856	0.0129498	0.0200537	0.519947
cg02475675	0.0242535	0.0175644	0.17047	-0.0197603	0.00992027	0.0491634	-0.0262831	0.0142896	0.0688962
cg02475695	-0.0143389	0.031344	0.648346	0.0195624	0.0177029	0.27185	0.0247521	0.0255001	0.334105
cg02475699	0.0497882	0.0320109	0.123086	-0.030031	0.0180796	0.0999016	-0.0498052	0.0260427	0.0587398
cg02475740	0.017455	0.0234552	0.458547	-0.0111016	0.0132474	0.404058	-0.0180285	0.0190822	0.347092
cg02475750	-0.0203804	0.011713	0.0850017	0.0121671	0.00661546	0.0689142	0.0100451	0.00952922	0.294412
cg02475777	0.0167028	0.00917769	0.0718215	-0.00179207	0.00518352	0.73029	-0.0124107	0.00746657	0.0996743
cg02475834	0.00229546	0.00339242	0.500226	-0.000873785	0.00191602	0.64937	-0.00242881	0.00275993	0.380997
cg02475871	0.0020106	0.00363208	0.581137	0.000910309	0.00205138	0.658199	-0.00347531	0.0029549	0.242397
cg02475902	0.0400592	0.0307086	0.195121	-0.0306605	0.0173441	0.0802105	-0.0380191	0.0249832	0.131283
cg02475923	0.0123745	0.0122735	0.315827	0.00250481	0.006932	0.718623	-0.0179492	0.00998516	0.0753222
cg02475948	-0.00258152	0.00985364	0.793881	-0.00236532	0.00556529	0.671758	-0.00151408	0.00801649	0.850584
cg02475998	0.00846847	0.00889322	0.343318	-0.00859047	0.00502285	0.0903784	-0.00487301	0.00723514	0.502202
cg02476028	0.00638535	0.00702187	0.365395	-0.00305469	0.00396592	0.443014	0.0003975	0.00571269	0.944668
cg02476040	-0.0100147	0.00792644	0.209423	0.00539281	0.00447682	0.231256	0.00483717	0.00644861	0.454986
cg02476190	0.0197385	0.0305538	0.519774	-0.00556964	0.0172567	0.74757	-0.0128521	0.0248573	0.606296
cg02476270	0.0243266	0.0113771	0.0349868	-0.00764108	0.00642575	0.23726	-0.0259788	0.00925595	0.00603871
cg02476274	-0.0131648	0.0108734	0.228907	-0.00048735	0.00614123	0.93691	0.0125047	0.00884611	0.160653
cg02476339	-0.00078024	0.00290039	0.788486	-0.00158525	0.00163813	0.335565	0.000485859	0.00235963	0.837293
cg02476348	0.00913606	0.0141526	0.520086	0.0086574	0.00799332	0.281431	-0.00515392	0.0115139	0.655412
cg02476374	-0.000944853	0.027556	0.972717	-0.00849794	0.0155635	0.586295	0.00169544	0.0224184	0.93987
cg02476436	0.0645272	0.0468673	0.171709	-0.016607	0.0264704	0.531869	-0.0377152	0.0381292	0.32503
cg02476442	0.00608037	0.00857103	0.479755	0.00173699	0.00484088	0.720504	-0.0046571	0.00697302	0.505784
cg02476461	-0.00397046	0.00433497	0.361959	0.000872028	0.00244837	0.722481	0.00402832	0.00352674	0.256145
cg02476510	0.00915873	0.00489525	0.0643366	0.000362306	0.00276482	0.896011	-0.00352582	0.00398257	0.378155
cg02476532	0.00385775	0.00277305	0.167327	-0.00228209	0.0015662	0.148291	-0.00281001	0.00225603	0.215898
cg02476533	0.0308923	0.0178986	0.0875067	-0.0190275	0.0101091	0.0627727	-0.0192302	0.0145616	0.189707
cg02476566	0.00603431	0.0041174	0.145969	-0.00340982	0.00232549	0.145773	-0.00183678	0.00334974	0.584709
cg02476580	-0.00359522	0.00542282	0.5089	0.00309201	0.00306278	0.3152	0.00473513	0.00441177	0.285776
cg02476619	-0.00530884	0.0327258	0.871465	-0.0133495	0.0184834	0.471864	-0.00671714	0.0266243	0.801342
cg02476628	-0.0081799	0.0339317	0.810005	0.0145228	0.0191644	0.450391	0.00845257	0.0276053	0.760107
cg02476630	0.0895174	0.0368589	0.0169779	-0.0366749	0.0208177	0.0812359	-0.0673703	0.0299868	0.0269054
cg02476669	-0.0425023	0.0182067	0.0216142	0.0184332	0.0102831	0.076125	0.03067	0.0148122	0.0410261
cg02476671	-0.00337148	0.0241693	0.889346	-0.0113563	0.0136507	0.407478	0.00413741	0.0196631	0.833781
cg02476674	-0.016505	0.0146519	0.262715	0.000464779	0.00827532	0.955325	0.0108684	0.0119201	0.36413
cg02476708	0.00594288	0.0173475	0.73265	-0.00329153	0.0097978	0.73763	0.0017753	0.0141132	0.900156
cg02476723	-0.0228527	0.0182247	0.212847	0.0128769	0.0102933	0.213913	0.0135611	0.0148269	0.362631
cg02476744	0.00553769	0.00787034	0.48334	0.00229344	0.00444513	0.607055	-0.00426513	0.00640297	0.506901
cg02476756	0.019476	0.0509945	0.703345	0.014269	0.0288014	0.621408	-0.00772505	0.0414869	0.852669
cg02476865	0.00324769	0.00243013	0.184504	-0.00246711	0.00137253	0.0753373	-0.00192578	0.00197705	0.332422
cg02476884	0.0171375	0.0250335	0.495223	-0.0284712	0.0141388	0.0467832	-0.016667	0.0203662	0.415134
cg02476941	-0.0103445	0.0113549	0.36452	0.00361613	0.00641318	0.574138	0.00374232	0.00923783	0.686281
cg02476987	0.0118504	0.0118316	0.319007	0.00238333	0.00668242	0.722116	-0.00905337	0.00962567	0.349251
cg02477042	0.00627089	0.0101553	0.53834	-0.00301505	0.00573569	0.600309	-0.00316643	0.00826195	0.702361
cg02477126	-0.000961346	0.00339122	0.777406	-0.000360876	0.00191535	0.850942	0.0010421	0.00275895	0.706459
cg02477165	-0.00243376	0.00775894	0.754437	-7.72424e-05	0.00438221	0.985973	-0.00163236	0.00631234	0.796487
cg02477175	0.000857899	0.00215128	0.690919	-0.000268014	0.00121503	0.825877	-0.000783612	0.00175019	0.655336
cg02477185	-0.0165238	0.0184316	0.372185	0.000879411	0.0104101	0.932849	0.00525325	0.0149951	0.726842
cg02477200	-0.000749467	0.00299794	0.803116	0.00157372	0.00169323	0.354954	-0.000728586	0.002439	0.765784
cg02477218	-0.0171134	0.0127869	0.183876	0.00338768	0.00722197	0.640054	0.0121029	0.0104029	0.247484
cg02477246	0.033203	0.0201871	0.103223	-0.00391675	0.0114016	0.731938	-0.0175337	0.0164234	0.28832
cg02477299	0.0560424	0.0564737	0.323465	-0.0432421	0.0318961	0.178305	-0.0281979	0.0459446	0.540811
cg02477305	-0.0202641	0.00970984	0.0394863	0.00355693	0.00548407	0.518119	0.015387	0.00789951	0.0542946
cg02477328	0.0310408	0.0540577	0.567137	-0.00495425	0.0305316	0.87143	-0.00336595	0.043979	0.939149
cg02477365	0.0038397	0.0103426	0.711252	-0.00893813	0.00584147	0.129209	-0.000422345	0.00841432	0.96007
cg02477380	0.00378151	0.00407687	0.355918	-0.000976868	0.0023026	0.672316	-0.00246767	0.00331677	0.458657
cg02477448	-0.0693603	0.0360881	0.0575137	0.0384287	0.0203824	0.0623394	0.057424	0.0293597	0.0533269
cg02477464	-0.0078433	0.0105827	0.46038	0.00232172	0.00597708	0.698535	0.00341481	0.00860966	0.692506
cg02477523	0.0124029	0.0101291	0.223703	-0.00905168	0.00572084	0.11682	-0.00688992	0.00824056	0.405134
cg02477548	0.00826225	0.00712176	0.24881	-0.00812152	0.00402234	0.0462077	-0.00513763	0.00579396	0.377399
cg02477557	0.00416963	0.0106302	0.69573	-0.00114892	0.0060039	0.848638	0.00168404	0.00864829	0.846011
cg02477579	0.0200765	0.0189549	0.292124	-0.0206586	0.0107056	0.0565364	-0.0133956	0.0154209	0.387153
cg02477619	-0.00286752	0.0107335	0.78991	0.00577101	0.00606223	0.343458	0.00546583	0.00873231	0.532815
cg02477674	-0.00131735	0.0146297	0.928434	0.00232546	0.00826278	0.778968	-3.55557e-05	0.0119021	0.997623
cg02477677	0.00479282	0.012261	0.69672	-0.00706346	0.00692495	0.310239	-0.00380775	0.00997502	0.703489
cg02477714	-0.00336657	0.0104655	0.748379	0.00148209	0.00591088	0.802541	-0.0043219	0.00851431	0.612871
cg02477834	0.00244381	0.0254408	0.92367	-0.00813517	0.0143689	0.572575	0.0020056	0.0206976	0.923003
cg02477838	0.0118281	0.0541676	0.827602	0.0101581	0.0305936	0.740572	0.0014469	0.0440684	0.973875
cg02477877	-0.00626556	0.022117	0.777551	0.00473509	0.0124916	0.705462	0.00594559	0.0179935	0.74178
cg02477931	0.0592797	0.0306674	0.0561241	-0.0134574	0.0173208	0.43906	-0.0205372	0.0249497	0.412423
cg02477974	0.00466062	0.0125197	0.7105	0.00248887	0.00707105	0.725609	0.00567146	0.0101855	0.578921
cg02478023	0.00523811	0.0152955	0.732737	0.00484719	0.00863881	0.576014	-0.0127909	0.0124437	0.306529
cg02478035	0.0121997	0.0116215	0.296413	0.00648228	0.00656379	0.325789	-0.0122742	0.00945478	0.197265
cg02478149	-0.00354939	0.0148742	0.811893	0.00340483	0.0084009	0.686146	0.01084	0.012101	0.372561
cg02478172	-0.00202877	0.0041963	0.629844	0.0027688	0.00237005	0.245542	-0.000629143	0.00341393	0.854169
cg02478231	-0.0019248	0.00866688	0.824708	0.00534477	0.00489501	0.277563	0.0105585	0.007051	0.137489
cg02478247	0.00757389	0.024295	0.755895	-0.0169901	0.0137217	0.218604	-0.0209837	0.0197653	0.291009
cg02478265	-0.00354595	0.0101565	0.727739	0.00486677	0.00573632	0.398276	4.26237e-05	0.00826286	0.995895
cg02478349	-0.000353222	0.0181855	0.984543	0.0148395	0.0102711	0.151709	0.00846923	0.014795	0.568334
cg02478369	0.0143723	0.0627965	0.819446	0.00727078	0.0354672	0.837997	-0.000546855	0.0510885	0.991481
cg02478380	-0.00868156	0.013707	0.52797	0.00524377	0.00774165	0.499783	0.00719929	0.0111514	0.520051
cg02478409	-0.000249806	0.00292628	0.932144	0.000502305	0.00165275	0.761832	-0.00146781	0.0023807	0.538963
cg02478448	0.00838107	0.00896197	0.351993	-3.70379e-05	0.00506168	0.994177	-0.00426696	0.00729107	0.559737
cg02478520	0.00342933	0.00252729	0.177924	-0.000437953	0.0014274	0.759633	-0.00147768	0.00205609	0.474045
cg02478540	0.00868468	0.00761177	0.25667	-0.00460492	0.00429909	0.286739	-0.00719757	0.00619261	0.247943
cg02478589	0.00711833	0.0198977	0.721302	0.000400117	0.0112381	0.971671	-0.0101712	0.0161879	0.531254
cg02478603	-0.0116581	0.0131477	0.377407	-0.00242554	0.00742574	0.744637	0.00682267	0.0106964	0.52506
cg02478617	0.00176656	0.00274301	0.521065	-0.000249943	0.00154924	0.872164	2.03133e-05	0.0022316	0.992756
cg02478676	0.00527039	0.0150487	0.726924	0.00105629	0.00849946	0.90135	-0.00930199	0.012243	0.44921
cg02478708	0.0202674	0.0188708	0.285455	-0.010522	0.0106581	0.325962	-0.00634238	0.0153524	0.680422
cg02478711	0.0214727	0.0147153	0.147705	-0.000706129	0.00831113	0.932465	-0.0202007	0.0119717	0.0947133
cg02478721	0.0240059	0.0218642	0.274915	-0.0116128	0.0123488	0.349327	-0.0135754	0.0177878	0.447185
cg02478731	-0.0204599	0.0339339	0.547946	0.00320483	0.0191657	0.867544	0.00427239	0.0276072	0.877332
cg02478762	0.0134185	0.0122702	0.276817	-0.00790563	0.00693013	0.256749	-0.011786	0.00998248	0.24059
cg02478770	-0.019014	0.0150396	0.209137	0.0155413	0.00849432	0.0703479	0.00620353	0.0122356	0.613289
cg02478793	-0.0573743	0.0906835	0.528411	-0.00160639	0.0512176	0.975043	0.0613005	0.0737762	0.408051
cg02478828	0.00139154	0.0078443	0.859564	-0.00301105	0.00443042	0.498341	0.00160184	0.00638178	0.802338
cg02478829	-0.0385141	0.0293282	0.192178	0.0203831	0.0165644	0.221441	0.0255258	0.0238601	0.287334
cg02478836	0.00692976	0.0339367	0.838623	0.0109058	0.0191673	0.57067	0.00390813	0.0276094	0.887726
cg02478892	-0.0154588	0.0186723	0.40974	-0.00254035	0.010546	0.81015	0.00744648	0.015191	0.625095
cg02478907	-0.00732894	0.0220363	0.740158	-0.00133452	0.012446	0.91483	-0.00143761	0.0179278	0.93625
cg02478956	0.0165778	0.0108866	0.131037	0.00373984	0.00614872	0.544441	-0.0129143	0.00885689	0.148008
cg02478991	0.00598414	0.0140659	0.671452	0.00377628	0.00794435	0.635601	-0.0106393	0.0114434	0.354793
cg02479020	0.00929849	0.0103941	0.373197	-0.00491255	0.00587054	0.404733	-0.00316229	0.0084562	0.709241
cg02479022	0.00727381	0.0524954	0.890081	0.00827279	0.0296492	0.780815	0.00221586	0.042708	0.958727
cg02479036	-0.0249073	0.0112979	0.0298217	0.00257172	0.00638098	0.687805	0.012852	0.00919146	0.165193
cg02479081	-0.0429678	0.0374144	0.253587	0.0279917	0.0211315	0.18837	0.025852	0.0304387	0.397777
cg02479147	0.00466445	0.00482788	0.336347	0.000783071	0.00272676	0.774581	-0.0019778	0.00392775	0.615711
cg02479162	0.0113084	0.00830796	0.176589	-0.000296741	0.0046923	0.949704	-0.0117555	0.006759	0.085134
cg02479196	-0.000526554	0.00385096	0.891522	-0.00111983	0.00217501	0.607809	0.00449738	0.00313298	0.15433
cg02479198	-7.96917e-05	0.0116638	0.994562	-0.00164824	0.00658765	0.802955	-0.00401402	0.00948915	0.673213
cg02479211	-0.00680228	0.00766029	0.376719	-0.000693614	0.0043265	0.872961	0.00666069	0.00623208	0.287797
cg02479266	0.00849664	0.0144964	0.559143	0.00973249	0.00818752	0.237431	-0.00679427	0.0117937	0.565872
cg02479278	-0.00412336	0.0261696	0.875125	-0.00242479	0.0147805	0.870027	-0.00150116	0.0212905	0.943933
cg02479296	0.0204763	0.0113278	0.0737351	-0.00913487	0.0063979	0.156531	-0.0163174	0.00921583	0.0797387
cg02479305	-0.0257165	0.0286197	0.371089	0.0120997	0.0161643	0.455922	0.0340783	0.0232837	0.146501
cg02479468	-0.0272709	0.0179615	0.13216	0.0099046	0.0101446	0.331299	0.0113085	0.0146127	0.440866
cg02479473	-0.0136272	0.0136139	0.319306	0.00687484	0.00768909	0.373457	0.0111034	0.0110757	0.318574
cg02479575	0.00179224	0.00551234	0.745774	-0.00335833	0.00311334	0.283374	-0.00206923	0.0044846	0.645529
cg02479626	-0.0233924	0.0360414	0.517829	0.029846	0.020356	0.145795	0.0157637	0.0293217	0.592064
cg02479643	0.00617563	0.0108624	0.570975	-0.00139316	0.00613505	0.820833	-0.0126053	0.00883721	0.156933
cg02479656	0.0150965	0.0302758	0.619155	-0.0191044	0.0170996	0.266623	-0.0131648	0.0246311	0.594222
cg02479671	-0.01503	0.0139732	0.284734	0.011611	0.00789202	0.144433	0.0121056	0.011368	0.289547
cg02479691	0.00412874	0.0067686	0.543283	0.000422849	0.00382287	0.912152	1.74411e-05	0.00550664	0.997479
cg02479692	0.0011271	0.00346682	0.74579	-0.00191695	0.00195804	0.329985	-0.00110435	0.00282045	0.69624
cg02479744	-0.0159305	0.0312501	0.611356	0.00675109	0.0176499	0.702919	0.0159047	0.0254237	0.533041
cg02479755	0.00960102	0.0198153	0.629094	-0.0100644	0.0111916	0.370706	0.002844	0.0161209	0.86033
cg02479773	0.00902669	0.0230917	0.696715	-0.0237856	0.0130421	0.0712369	-0.00261447	0.0187864	0.889603
cg02479782	-0.0455547	0.089017	0.609975	0.0193548	0.0502764	0.701096	-0.029063	0.0724204	0.689067
cg02479785	-0.00756026	0.0157841	0.633021	-0.0011227	0.00891481	0.90004	0.00082595	0.0128413	0.948847
cg02479789	-0.00809102	0.0131155	0.538728	0.0106075	0.00740757	0.15533	-0.00148841	0.0106702	0.889347
cg02479816	-0.0229907	0.0280215	0.413941	0.0182967	0.0158264	0.250457	0.00596992	0.0227971	0.79397
cg02479842	0.0465445	0.033259	0.164833	-0.0216438	0.0187845	0.252036	-0.030095	0.0270581	0.268757
cg02479871	0.00345475	0.00658711	0.601135	0.000323426	0.00372037	0.930901	-0.00361675	0.00535899	0.501332
cg02479904	0.000684406	0.00385264	0.859368	0.0030832	0.00217595	0.159671	-0.00228787	0.00313434	0.46717
cg02479906	-0.00603257	0.00724386	0.406992	0.000509144	0.0040913	0.901217	0.00644623	0.00589329	0.276713
cg02479925	-0.0387422	0.0172397	0.0268656	0.0153669	0.0097369	0.117739	0.0190894	0.0140255	0.176618
cg02479939	0.00576726	0.0267607	0.829816	0.00943061	0.0151143	0.534109	0.0023132	0.0217713	0.915601
cg02479949	0.00364124	0.00404557	0.370298	-0.00172079	0.00228492	0.45319	0.000267417	0.0032913	0.935409
cg02479979	-0.00766914	0.0142687	0.592155	-0.00713481	0.00805892	0.378145	0.000934173	0.0116084	0.936025
cg02479986	-0.0013748	0.0293545	0.962741	-0.0104549	0.0165793	0.529769	-0.0067389	0.0238816	0.778401
cg02480016	0.0120158	0.0116438	0.304634	-0.0019008	0.00657634	0.773164	-0.0123546	0.00947285	0.195218
cg02480104	-0.00342779	0.00239597	0.155712	-0.00043306	0.00135323	0.749635	0.00196733	0.00194926	0.315329
cg02480144	0.009608	0.0161641	0.553613	0.00393788	0.00912943	0.66717	-0.00765426	0.0131505	0.561868
cg02480174	0.0126056	0.03052	0.680488	0.00453445	0.0172376	0.793059	-0.0222246	0.0248298	0.372938
cg02480199	-0.012431	0.0203648	0.543002	0.000926864	0.011502	0.935938	0.00695943	0.016568	0.675366
cg02480298	-0.00387484	0.00931741	0.678414	0.00541735	0.00526243	0.305808	0.00194251	0.00758025	0.798287
cg02480320	-0.000704876	0.0259224	0.978362	-0.01639	0.0146409	0.265677	0.0128964	0.0210894	0.542277
cg02480385	0.00526208	0.0103701	0.612994	-0.00172598	0.00585698	0.768855	0.000771543	0.00843666	0.927321
cg02480396	-0.006729	0.0160876	0.676664	0.00337968	0.00908621	0.710728	0.00746145	0.0130882	0.569921
cg02480397	0.0150922	0.0112843	0.184171	0.00596954	0.00637332	0.351244	-0.0191691	0.00918042	0.0393873
cg02480405	0.00446545	0.00310717	0.153861	-0.000794579	0.00175491	0.651712	-0.00376551	0.00252786	0.139539
cg02480412	0.00316333	0.00326445	0.33492	0.000408924	0.00184375	0.824939	-0.00288503	0.00265582	0.280008
cg02480416	-0.00987773	0.0237547	0.67845	0.0142784	0.0134166	0.289838	-0.00181886	0.0193258	0.92521
cg02480419	-0.00242627	0.0104444	0.816786	0.00110498	0.00589894	0.851798	-0.00600364	0.0084971	0.481522
cg02480522	0.00124373	0.0100631	0.901891	-0.00229617	0.0056836	0.687094	-0.000438683	0.00818692	0.957376
cg02480604	0.00398843	0.00751681	0.596896	0.00443909	0.00424546	0.298314	-0.0100353	0.00611536	0.104003
cg02480610	-0.0354663	0.0169473	0.0389557	0.0104461	0.00957175	0.277797	0.0307597	0.0137876	0.0279629
cg02480624	-0.0129481	0.0420827	0.758977	-0.000919567	0.0237681	0.969217	-0.0159693	0.0342367	0.641937
cg02480666	0.00267263	0.0136907	0.845629	-0.00520036	0.00773246	0.502826	0.00168783	0.0111382	0.879865
cg02480675	0.0074559	0.0529361	0.88828	0.018338	0.029898	0.541065	0.00319997	0.0430665	0.940921
cg02480696	0.00826282	0.0042933	0.0571814	-0.00487239	0.00242483	0.0472476	-0.0031187	0.00349284	0.374106
cg02480772	-0.0107418	0.0222386	0.630155	0.00752006	0.0125603	0.550743	0.00251165	0.0180924	0.889874
cg02480781	0.0201687	0.0123329	0.105183	0.00405717	0.00696558	0.561595	-0.014942	0.0100335	0.139645
cg02480835	0.000521895	0.00263658	0.843499	-0.00128523	0.00148913	0.390202	-0.00304504	0.00214501	0.1589
cg02480840	-0.000242057	0.00187722	0.897666	-0.0004723	0.00106024	0.656968	1.43419e-05	0.00152722	0.992526
cg02480842	-0.0184484	0.0179975	0.307863	-0.00234618	0.0101649	0.817943	0.0160809	0.014642	0.274778
cg02480867	-0.00597409	0.0110377	0.589567	0.000113407	0.00623404	0.985523	0.00576052	0.00897979	0.522696
cg02480970	0.00471791	0.0170114	0.782105	0.000296984	0.00960795	0.975404	-0.00159167	0.0138397	0.908675
cg02481000	0.0251357	0.0232643	0.282597	-0.00939406	0.0131396	0.476342	-0.0317995	0.0189268	0.0961173
cg02481064	-0.0192251	0.0124915	0.127014	0.0116309	0.00705515	0.102438	0.00156533	0.0101626	0.877904
cg02481065	0.0393176	0.0325092	0.229407	-0.0343475	0.0183611	0.0643746	-0.024732	0.0264481	0.352028
cg02481085	-0.00456018	0.0114037	0.690111	0.00105815	0.00644076	0.869841	0.0014498	0.00927756	0.876142
cg02481111	-0.00676613	0.00959528	0.482389	0.00737885	0.00541937	0.176456	0.00352691	0.00780631	0.65241
cg02481153	0.00175163	0.00371242	0.638097	-0.00146702	0.00209676	0.485795	0.00105448	0.00302026	0.727736
cg02481237	0.00140733	0.04477	0.974987	0.00824059	0.0252859	0.745198	0.00336384	0.036423	0.926605
cg02481256	0.00086422	0.0104252	0.934102	-0.00515095	0.00588811	0.383819	-0.0035559	0.0084815	0.675948
cg02481280	0.0168521	0.0175417	0.339071	-0.00465894	0.00990744	0.639224	-0.00980603	0.0142711	0.493628
cg02481294	-0.00144935	0.0122832	0.906314	0.00292534	0.0069375	0.674188	-0.00573987	0.00999309	0.567024
cg02481307	0.00626689	0.0157853	0.692225	0.00449869	0.00891546	0.614977	0.000724146	0.0128422	0.955148
cg02481442	0.00476622	0.0181852	0.7938	0.00572134	0.0102709	0.578768	-0.00575309	0.0147947	0.698222
cg02481451	0.00684946	0.020878	0.743558	-0.000117875	0.0117918	0.992044	-0.00538485	0.0169854	0.751897
cg02481497	0.00313528	0.00975771	0.748657	0.00202334	0.00551111	0.714307	-0.00755063	0.00793846	0.34387
cg02481498	-0.00341032	0.0228464	0.881646	0.0018043	0.0129036	0.889081	-0.00228974	0.0185869	0.902208
cg02481528	-0.0095776	0.0157359	0.544166	0.00142976	0.00888753	0.872525	-0.00304427	0.012802	0.812536
cg02481559	-0.00308541	0.0117603	0.793597	-0.00494065	0.00664219	0.45876	-0.00365789	0.00956771	0.703055
cg02481588	0.0126488	0.00868134	0.148309	-0.00504053	0.00490318	0.306475	-0.00391374	0.00706277	0.580748
cg02481619	0.0014296	0.00439734	0.745794	-2.36305e-05	0.0024836	0.992428	0.000425985	0.00357749	0.905461
cg02481642	0.0877848	0.0298457	0.0040785	-0.0484376	0.0168567	0.0049779	-0.0582041	0.0242811	0.0184215
cg02481666	-0.0175626	0.0225911	0.438789	0.0100685	0.0127594	0.431954	0.0193917	0.0183792	0.293979
cg02481669	-0.00516322	0.0527115	0.92217	0.0162438	0.0297712	0.586566	0.00476717	0.0428838	0.911713
cg02481697	0.0024344	0.035751	0.94585	-0.00454535	0.020192	0.822365	-0.0124367	0.0290855	0.669886
cg02481714	0.0282001	0.0214096	0.190853	-0.00996801	0.012092	0.411746	-0.0203794	0.0174179	0.244829
cg02481739	0.0204032	0.0314698	0.518279	-0.013103	0.017774	0.462762	-0.00205869	0.0256024	0.936075
cg02481741	-0.00761224	0.0271467	0.779753	0.000213189	0.0153323	0.988934	-0.0002025	0.0220854	0.992703
cg02481767	0.00804455	0.00924742	0.386467	0.00232831	0.0052229	0.656733	-0.00701003	0.0075233	0.353742
cg02481778	-0.00541541	0.00310248	0.0840305	0.00529662	0.00175227	0.00319692	0.00341385	0.00252405	0.179318
cg02481789	-0.0125142	0.0192162	0.516419	-0.00104893	0.0108532	0.923204	0.0115972	0.0156335	0.459971
cg02481842	0.00743842	0.0316923	0.814926	-0.00726863	0.0178997	0.685572	-0.0141846	0.0257835	0.583473
cg02481848	-0.0135524	0.0127189	0.289253	-0.00238056	0.00718359	0.741059	0.0123126	0.0103476	0.236958
cg02481870	-0.00850668	0.00829109	0.307416	0.000464442	0.00468277	0.921197	0.00495199	0.00674528	0.464615
cg02481878	0.0134357	0.010072	0.18531	0.00197746	0.00568863	0.728875	-0.0116645	0.00819417	0.157764
cg02481918	-0.013409	0.0100765	0.18637	0.00589553	0.00569118	0.302795	0.00696905	0.00819783	0.397336
cg02481923	-0.0200752	0.0144934	0.169159	0.00590104	0.0081858	0.472695	0.00369435	0.0117912	0.754707
cg02481934	0.00396077	0.0221409	0.858394	-0.0214721	0.0125051	0.0891254	-0.0092238	0.0180129	0.609756
cg02481950	-0.0220663	0.0270682	0.416928	0.00055772	0.015288	0.970973	0.00519927	0.0220215	0.813848
cg02481956	0.0188202	0.0136626	0.171495	0.00719847	0.00771655	0.353185	-0.0131115	0.0111153	0.241017
cg02481982	0.0252403	0.0144987	0.0848457	0.0045643	0.00818882	0.578537	-0.0218299	0.0117955	0.0672269
cg02482029	0.00210234	0.0125114	0.866903	-0.000380581	0.00706639	0.957158	-0.00772598	0.0101787	0.449656
cg02482035	0.0163895	0.017712	0.357065	-0.00152703	0.0100036	0.87899	-0.00665632	0.0144097	0.645153
cg02482042	0.0105862	0.0285807	0.711886	-0.0176735	0.0161422	0.276261	-0.00557429	0.023252	0.811038
cg02482096	-0.0127737	0.0118999	0.285716	-9.4027e-05	0.00672103	0.988866	0.00441536	0.00968128	0.649347
cg02482138	0.0117158	0.0352923	0.740626	0.00248367	0.0199329	0.901094	0.0124337	0.0287123	0.665935
cg02482159	-0.00571532	0.01506	0.705135	-0.00064832	0.00850581	0.939399	-0.000613851	0.0122522	0.960144
cg02482218	0.0162546	0.00848048	0.0581884	-0.00782134	0.00478974	0.105691	-0.0144245	0.00689936	0.0391422
cg02482233	-0.000183442	0.0259932	0.994383	0.000428085	0.0146808	0.976797	0.00797921	0.0211469	0.70675
cg02482240	0.00559837	0.0349338	0.873009	0.00193344	0.0197305	0.922138	0.00537678	0.0284207	0.850339
cg02482279	0.00559667	0.0117092	0.633735	-0.00138304	0.00661332	0.834781	-0.00334629	0.00952612	0.726136
cg02482288	0.00905851	0.020434	0.658522	-0.00725495	0.011541	0.531059	-0.0138483	0.0166242	0.406859
cg02482315	-0.00583192	0.0170198	0.732591	0.0111287	0.00961268	0.249796	0.0118871	0.0138465	0.392718
cg02482387	0.00480235	0.0105031	0.648518	0.00368369	0.00593213	0.536059	0.00377255	0.00854491	0.659826
cg02482438	-0.0208369	0.0194824	0.287459	0.00451007	0.0110036	0.682793	0.0158946	0.01585	0.31842
cg02482460	-0.0231928	0.0221422	0.297469	-0.0127925	0.0125058	0.30886	0.0115354	0.0180139	0.523433
cg02482478	-0.000370483	0.00521925	0.943555	0.000398516	0.00294781	0.892739	0.00225139	0.00424616	0.59716
cg02482481	-0.00965471	0.0127102	0.449314	0.00616799	0.00717864	0.392319	-0.000249146	0.0103404	0.980826
cg02482497	0.0514366	0.0602901	0.395656	0.00597071	0.0340516	0.861172	-0.0289194	0.0490494	0.556818
cg02482566	-0.00868598	0.0128512	0.500702	0.00215589	0.00725828	0.767076	-0.00407797	0.0104552	0.697351
cg02482571	0.0177232	0.0295017	0.549392	-0.00570271	0.0166624	0.732896	0.00993227	0.0240013	0.679909
cg02482576	-0.00229351	0.019972	0.90881	0.010278	0.0112801	0.364444	0.00200173	0.0162483	0.902204
cg02482603	-0.018802	0.0393754	0.634065	-0.00569077	0.022239	0.798571	-0.00106846	0.0320341	0.97346
cg02482624	-0.0262927	0.012572	0.039082	0.0186222	0.00710062	0.0101191	0.0141252	0.0102281	0.170412
cg02482658	-0.0139353	0.0128004	0.278973	-0.0040878	0.00722961	0.573077	0.00959221	0.0104139	0.35926
cg02482690	-0.000286116	0.0123466	0.981559	-0.00432355	0.00697331	0.536687	-0.00287326	0.0100447	0.775445
cg02482699	0.000612543	0.00684292	0.928855	0.000177538	0.00386485	0.963454	-0.000671919	0.0055671	0.90418
cg02482700	0.00108039	0.00458345	0.814145	-0.00227974	0.00258871	0.380665	0.000830451	0.0037289	0.824227
cg02482718	-0.0120171	0.0284928	0.674123	0.0151619	0.0160926	0.348423	0.00331191	0.0231805	0.886682
cg02482730	-0.0633874	0.0362682	0.0836414	0.0241188	0.0204841	0.241872	0.048237	0.0295062	0.105298
cg02482927	-0.00480699	0.00997361	0.630901	0.00156695	0.00563305	0.781467	0.00598563	0.0081141	0.46247
cg02482941	-0.000198531	0.0149822	0.989454	0.0114642	0.00846189	0.178596	-0.00595842	0.0121889	0.626047
cg02482946	0.00477266	0.00342344	0.166437	-0.00467655	0.00193354	0.0174244	-0.00192689	0.00278517	0.490673
cg02482968	0.0031545	0.0157259	0.841433	-0.00773251	0.00888194	0.386107	0.0104313	0.012794	0.416862
cg02483058	-0.0172295	0.0183138	0.349122	-0.0234665	0.0103435	0.0254788	0.0368344	0.0148993	0.0151506
cg02483101	0.00341068	0.0337402	0.919688	0.00941093	0.0190563	0.622518	0.00408881	0.0274496	0.881894
cg02483126	0.000910071	0.0104162	0.930555	2.35443e-05	0.00588303	0.996815	-0.00475125	0.00847419	0.5763
cg02483128	0.00493186	0.00585298	0.401491	-0.00607923	0.00330574	0.0689442	-0.00312345	0.00476173	0.513394
cg02483200	0.00415391	0.0046461	0.373479	-0.00179977	0.0026241	0.49442	-0.00117048	0.00377987	0.757476
cg02483204	0.0371265	0.0354636	0.297726	-0.00970545	0.0200297	0.629074	-0.0141408	0.0288517	0.625143
cg02483353	-0.0404667	0.0213973	0.0615502	0.0107528	0.0120851	0.375773	0.0341126	0.0174079	0.0528833
cg02483449	-0.0275911	0.029013	0.343949	-0.00168138	0.0163864	0.918484	0.0170155	0.0236037	0.472698
cg02483458	0.00423471	0.00616106	0.493496	-0.00368113	0.00347974	0.292713	-0.00165833	0.00501238	0.741467
cg02483462	0.00191928	0.0230906	0.933926	0.00577081	0.0130415	0.659104	0.0044477	0.0187855	0.813335
cg02483477	-0.036321	0.0163029	0.0281752	-0.00048468	0.00920781	0.958128	0.0249817	0.0132633	0.0625955
cg02483484	0.00285681	0.00490075	0.561277	-0.00246373	0.00276792	0.375592	-0.000858866	0.00398704	0.829892
cg02483487	-0.015955	0.00920443	0.086168	-0.00105798	0.00519862	0.839157	0.00728671	0.00748833	0.332912
cg02483529	0.0258958	0.00870903	0.00370655	-0.00770229	0.00491882	0.1206	-0.0179062	0.00708529	0.0130958
cg02483554	-0.0100377	0.0238295	0.674508	0.00712611	0.0134588	0.597672	0.000917174	0.0193866	0.962363
cg02483576	0.000262257	0.0202181	0.989677	0.00341115	0.0114191	0.765783	0.000108125	0.0164485	0.994768
cg02483593	0.00206283	0.00977563	0.833312	-0.00286441	0.00552123	0.60507	0.0007926	0.00795303	0.920818
cg02483596	0.00200156	0.00253388	0.431484	0.000594986	0.00143113	0.678504	-0.00264324	0.00206146	0.202791
cg02483626	-0.00147348	0.0119888	0.902435	0.00772394	0.00677124	0.256776	0.00106428	0.00975361	0.913333
cg02483627	-0.000649263	0.00984549	0.947556	-0.00244797	0.00556069	0.660742	-0.000952887	0.00800987	0.905547
cg02483641	-0.0363844	0.0272835	0.185437	-0.00275007	0.0154096	0.858726	0.0221197	0.0221967	0.321446
cg02483661	0.000595911	0.0149546	0.968295	-0.00626374	0.00844631	0.460106	0.00635319	0.0121664	0.602717
cg02483701	-0.0378211	0.0255394	0.141843	0.0357982	0.0144245	0.014775	0.0319088	0.0207777	0.127829
cg02483713	-0.0239003	0.0179061	0.185049	0.00484009	0.0101133	0.633299	0.0291778	0.0145677	0.0479483
cg02483735	-0.00491263	0.018549	0.791685	0.0105065	0.0104764	0.318391	-0.00230503	0.0150907	0.878913
cg02483873	0.0111003	0.0164249	0.500743	-0.00655911	0.00927669	0.481211	-0.00211563	0.0133626	0.874526
cg02483882	0.0154243	0.0227024	0.498479	-0.00643385	0.0128222	0.616953	-0.00537009	0.0184697	0.771856
cg02483891	-0.010274	0.0306704	0.738357	0.0162337	0.0173225	0.350989	0.00419527	0.0249522	0.866825
cg02483911	-0.00851581	0.0114781	0.459912	0.00201028	0.00648279	0.757148	0.00511576	0.00933811	0.58505
cg02483931	-0.00304234	0.0332618	0.927309	-0.0140526	0.0187861	0.456232	-0.00187359	0.0270603	0.944942
cg02483943	0.00833901	0.00975921	0.394925	-0.00104914	0.00551195	0.849437	-0.015553	0.00793967	0.0529661
cg02484047	0.00873622	0.00526808	0.100448	-0.00432762	0.00297539	0.149011	-0.00548803	0.00428588	0.203396
cg02484111	-0.000216895	0.00628329	0.972533	0.000512498	0.00354877	0.885469	-0.00331925	0.00511181	0.517644
cg02484119	0.00641144	0.0262963	0.807884	0.00142151	0.014852	0.923945	-0.0142445	0.0213936	0.507083
cg02484127	0.00265159	0.0304826	0.930859	0.00537305	0.0172164	0.755636	-0.00755771	0.0247993	0.761199
cg02484135	0.00635408	0.0185537	0.732731	0.00811049	0.0104791	0.440811	-0.0159022	0.0150945	0.294697
cg02484210	0.0114621	0.0309716	0.712119	-0.000957554	0.0174926	0.956457	-0.02956	0.0251972	0.24358
cg02484234	0.00732729	0.0218738	0.738356	-0.00134699	0.0123542	0.913401	-0.00124838	0.0177956	0.944216
cg02484269	-0.00127329	0.00701892	0.856422	-0.000455523	0.00396426	0.908753	0.000908875	0.00571029	0.873867
cg02484274	0.00474753	0.00471348	0.316308	-0.00340034	0.00266215	0.204517	-0.00343912	0.00383469	0.371999
cg02484303	0.00107323	0.0101679	0.916155	-0.00180138	0.00574278	0.754432	-0.00327545	0.00827216	0.692994
cg02484307	-0.00673012	0.00967472	0.4883	0.000815649	0.00546423	0.881647	-0.000843221	0.00787093	0.914904
cg02484335	-0.00220907	0.00723097	0.760632	0.00878138	0.00408402	0.0340014	-0.00104388	0.0058828	0.859525
cg02484337	-0.00121723	0.0084423	0.885653	-0.00247589	0.00476817	0.604755	6.22271e-05	0.00686829	0.99279
cg02484342	0.0104338	0.0172492	0.546653	-0.00353692	0.00974225	0.717349	-0.0163797	0.0140332	0.245957
cg02484345	-0.0337701	0.015629	0.0331535	0.0136545	0.0088272	0.125119	0.0200511	0.0127151	0.118029
cg02484352	-0.0251028	0.0171884	0.147364	0.00751905	0.00970791	0.440483	0.0198767	0.0139837	0.15837
cg02484391	0.00662704	0.0219165	0.763006	-0.00367764	0.0123783	0.767017	-4.39074e-05	0.0178303	0.99804
cg02484411	-0.0133434	0.0162212	0.412739	-0.00121878	0.00916166	0.894442	0.0174794	0.0131969	0.188414
cg02484453	-0.0309667	0.0206642	0.137201	-0.00310558	0.011671	0.790727	0.0206232	0.0168115	0.222862
cg02484455	-0.0248532	0.00986033	0.0133326	0.00833735	0.00556907	0.137586	0.0117965	0.00802194	0.144623
cg02484469	-0.00152603	0.00445728	0.732807	0.00330209	0.00251745	0.192692	-0.000664628	0.00362625	0.854955
cg02484476	-0.0112266	0.026057	0.667527	0.00578409	0.0147169	0.695155	0.0136816	0.0211989	0.52018
cg02484490	0.0559778	0.0367816	0.131256	-0.0218909	0.0207741	0.294585	-0.0354118	0.0299239	0.239516
cg02484491	-0.0173036	0.0418475	0.680151	-0.00351285	0.0236353	0.882153	-0.00255361	0.0340453	0.940363
cg02484511	0.0069937	0.00330545	0.0368958	-0.00261739	0.0018669	0.164077	-0.00576143	0.00268917	0.034634
cg02484562	-0.0190661	0.0145181	0.192161	0.00896197	0.00819977	0.277094	0.00946587	0.0118113	0.424826
cg02484611	0.0117327	0.00798822	0.145105	-0.00175584	0.00451171	0.697992	-0.0137994	0.00649888	0.0362435
cg02484633	0.00162949	0.00677409	0.810408	-0.00201932	0.00382597	0.598836	-0.0017422	0.00551111	0.75258
cg02484634	0.00259229	0.0151547	0.864533	-0.00492812	0.00855931	0.566096	-0.00723645	0.0123292	0.558597
cg02484640	-0.0378219	0.0201978	0.0641084	0.0268207	0.0114076	0.0207196	0.0175594	0.0164321	0.287875
cg02484673	-0.0308104	0.0167482	0.0688504	0.00407647	0.0094593	0.667452	0.0212774	0.0136256	0.121613
cg02484674	0.0117085	0.0130771	0.372798	-0.00137269	0.00738586	0.852944	-0.0131928	0.0106389	0.217918
cg02484676	0.0267722	0.02127	0.211135	-0.00529426	0.0120132	0.660399	-0.00685358	0.0173044	0.692921
cg02484708	-0.0019766	0.00428863	0.645896	0.00183544	0.0024222	0.450415	0.00540239	0.00348904	0.124752
cg02484723	0.0167568	0.00806387	0.0403221	-0.00531007	0.00455444	0.24648	-0.00827061	0.00656042	0.210416
cg02484732	0.019543	0.059015	0.741236	-0.0397336	0.0333314	0.23611	-0.0227125	0.0480121	0.637224
cg02484745	-0.00439228	0.00974516	0.653191	-0.00436991	0.00550402	0.429144	0.00535372	0.00792824	0.501093
cg02484746	-0.0211784	0.0242187	0.384004	0.00776495	0.0136786	0.571557	0.016762	0.0197033	0.396998
cg02484774	-0.0147114	0.0116786	0.210772	0.00935291	0.006596	0.159372	0.0158418	0.00950118	0.0986367
cg02484776	0.00470135	0.0254756	0.853968	-0.012564	0.0143885	0.384692	-0.00605899	0.0207258	0.770645
cg02484781	-0.0374391	0.0437266	0.393971	0.00592737	0.0246966	0.810826	0.0151045	0.0355741	0.672064
cg02484843	0.00833657	0.0288928	0.773547	-0.0049543	0.0163185	0.762076	-0.00659269	0.0235059	0.779709
cg02484850	-0.00422134	0.00348673	0.228926	-0.000648513	0.00196929	0.742622	0.00366509	0.00283665	0.199379
cg02484886	0.0135383	0.0245211	0.582129	-0.010837	0.0138494	0.435815	0.00281524	0.0199493	0.888065
cg02485003	0.00290141	0.00859512	0.736413	0.0132362	0.00485449	0.00758229	-0.00690269	0.00699262	0.326005
cg02485018	-0.00317775	0.0149587	0.832209	0.00338947	0.00844862	0.689156	-0.00508173	0.0121698	0.677175
cg02485044	0.0271932	0.0443637	0.541323	0.000919258	0.0250564	0.970809	-0.00937217	0.0360924	0.795662
cg02485092	-0.0231085	0.0152254	0.132295	0.0148926	0.00859926	0.0864465	0.01278	0.0123868	0.30473
cg02485174	0.00747893	0.0234563	0.750523	0.000351052	0.013248	0.978914	-0.0152569	0.0190831	0.425933
cg02485200	-0.00147587	0.00449178	0.743182	0.000840405	0.00253694	0.74115	0.000882683	0.00365432	0.809637
cg02485203	0.00813342	0.0240915	0.736383	-0.0152445	0.0136068	0.265297	0.00399449	0.0195998	0.83893
cg02485236	0.0079357	0.0128828	0.539327	0.00976621	0.00727613	0.182624	0.00138515	0.0104809	0.895129
cg02485295	-0.010835	0.0104239	0.301157	0.00300963	0.00588737	0.61036	0.00534321	0.00848044	0.53012
cg02485328	-0.0150354	0.0467146	0.748247	0.0268287	0.0263842	0.311731	0.00328331	0.038005	0.931332
cg02485345	0.00365518	0.00840634	0.664654	-0.00668511	0.00474786	0.162288	0.000949691	0.00683904	0.889843
cg02485348	0.0108974	0.0112436	0.334826	-0.00259733	0.00635032	0.683427	-0.0124739	0.00914729	0.175796
cg02485360	0.00488057	0.0302678	0.872231	0.0163842	0.0170951	0.340213	-0.019533	0.0246246	0.42956
cg02485389	-0.000322191	0.00288981	0.911454	0.00292857	0.00163215	0.0758488	-2.29325e-05	0.00235102	0.992237
cg02485410	-0.00597983	0.00470881	0.207119	0.00145256	0.00265952	0.586188	0.00543292	0.00383089	0.159308
cg02485462	-0.00694803	0.0407473	0.864957	0.0166784	0.0230139	0.470357	0.0168897	0.0331502	0.611554
cg02485479	-0.00667183	0.0132246	0.615042	0.00220605	0.0074692	0.768349	0.00600743	0.010759	0.577869
cg02485480	0.00585384	0.0107282	0.586548	-0.00045033	0.00605926	0.940906	-0.00928615	0.00872803	0.289968
cg02485491	0.0371725	0.0335468	0.270541	0.0124916	0.0189471	0.511258	-0.044789	0.0272923	0.103985
cg02485558	-0.00928808	0.0101549	0.362627	0.00317479	0.00573546	0.581157	0.00818851	0.00826162	0.324052
cg02485566	0.00361543	0.00828552	0.663539	-0.00707123	0.00467962	0.133989	0.00101251	0.00674074	0.880909
cg02485584	-0.0011688	0.0109387	0.915127	0.00264055	0.00617815	0.670025	0.00244936	0.00889929	0.783718
cg02485588	0.00666827	0.0146997	0.651097	-0.00193734	0.00830234	0.815978	-0.00182215	0.0119591	0.879212
cg02485597	-0.00737995	0.0106961	0.491844	0.00286088	0.00604108	0.636859	0.00766424	0.00870185	0.380602
cg02485605	0.0148603	0.0276678	0.592418	0.0111345	0.0156267	0.477826	-0.014963	0.0225093	0.507775
cg02485629	0.0166595	0.03565	0.641318	0.0014414	0.0201349	0.943076	-0.00553866	0.0290033	0.848947
cg02485642	0.0388565	0.0271773	0.155972	-0.00599565	0.0153496	0.696937	-0.0213699	0.0221103	0.336167
cg02485697	0.000751993	0.0141004	0.957576	-0.000347667	0.00796382	0.965268	-0.00676322	0.0114714	0.556836
cg02485729	-0.00569682	0.0267137	0.831571	-0.0132731	0.0150878	0.381161	-0.00191059	0.0217331	0.930127
cg02485741	0.00705757	0.00846234	0.406311	0.0022564	0.00477949	0.637905	-0.00818504	0.00688459	0.237355
cg02485804	0.00853611	0.0622195	0.891159	0.0185163	0.0351413	0.599446	-0.00574642	0.0506191	0.909848
cg02485922	-0.00245634	0.0226414	0.91383	0.00893773	0.0127878	0.486253	0.00869274	0.0184201	0.638036
cg02485963	0.00786726	0.0254507	0.757889	-0.000355492	0.0143745	0.98032	-0.00375439	0.0207056	0.856489
cg02486009	-0.0634337	0.0547016	0.249017	0.0163796	0.0308952	0.597197	0.0509773	0.0445029	0.254799
cg02486052	0.000508754	0.00870194	0.953498	-0.00383952	0.00491482	0.43656	0.00122993	0.00707952	0.862436
cg02486086	0.00783821	0.00666995	0.242781	-0.00577543	0.00376716	0.128473	-0.00059037	0.00542638	0.913587
cg02486096	-0.033578	0.0277829	0.229731	0.00440438	0.0156917	0.779546	0.0215202	0.022603	0.343392
cg02486097	-0.0167271	0.025781	0.517974	0.00365053	0.014561	0.802566	0.018928	0.0209743	0.369037
cg02486114	0.019362	0.0387611	0.618532	0.00759478	0.0218921	0.729396	-0.00557793	0.0315344	0.859965
cg02486127	-0.00556617	0.00649476	0.393522	0.00420115	0.00366821	0.25488	0.0007236	0.00528385	0.891355
cg02486145	-0.00549786	0.034926	0.875242	-0.0240592	0.0197261	0.225518	0.0262595	0.0284143	0.35767
cg02486161	-0.02112	0.0474321	0.657108	0.00957575	0.0267894	0.721527	0.0289459	0.0385887	0.454983
cg02486166	0.00681539	0.00817877	0.4067	-0.0015102	0.00461933	0.744417	-0.00544146	0.0066539	0.415464
cg02486181	-0.000381944	0.00903956	0.966383	-0.00126173	0.0051055	0.805323	0.00228539	0.0073542	0.756643
cg02486209	0.00265755	0.00247984	0.286504	-0.001182	0.0014006	0.400769	-0.00191713	0.00201749	0.34432
cg02486239	-0.0119448	0.0155271	0.443574	-0.00252636	0.00876966	0.773894	0.0117019	0.0126322	0.356537
cg02486253	-0.064306	0.0318408	0.0461537	-0.0166777	0.0179835	0.356004	0.0473504	0.0259043	0.0706072
cg02486259	0.00702154	0.00631962	0.269257	-0.0064326	0.00356929	0.0745874	-0.00540989	0.00514137	0.295283
cg02486268	0.00931576	0.0225038	0.679805	-0.00500333	0.01271	0.694693	-0.000926109	0.0183081	0.959759
cg02486302	-0.00537295	0.0167477	0.749032	0.00103393	0.00945902	0.913183	0.0102199	0.0136252	0.455008
cg02486332	-0.0207743	0.0211891	0.329289	0.0114025	0.0119675	0.34304	0.021623	0.0172385	0.2127
cg02486351	-0.00357555	0.00380745	0.349992	0.00128407	0.00215043	0.551804	0.00196974	0.00309758	0.526327
cg02486355	0.00171544	0.00304991	0.57509	0.00100745	0.00172257	0.559993	-0.00209011	0.00248127	0.401641
cg02486364	-0.0157882	0.0276137	0.568797	0.029065	0.0155961	0.0653705	0.0228846	0.0224653	0.310871
cg02486415	-0.00251426	0.0203937	0.902133	0.000629147	0.0115183	0.956551	0.00459999	0.0165914	0.782171
cg02486421	-0.0175348	0.0291222	0.54849	0.000590511	0.0164481	0.971434	-0.00542308	0.0236925	0.819428
cg02486425	0.00852414	0.0059329	0.153972	-0.000950625	0.00335088	0.777243	-0.0101024	0.00482675	0.038931
cg02486428	-0.0225295	0.011286	0.0486834	0.0085033	0.0063743	0.185297	0.0147788	0.00918184	0.11071
cg02486497	-0.00596679	0.018341	0.745628	0.00604598	0.0103589	0.560796	0.000282563	0.0149214	0.98493
cg02486513	0.00481763	0.0108153	0.65698	0.00207442	0.00610842	0.734884	-0.00310345	0.00879885	0.725063
cg02486520	0.011914	0.00729927	0.105843	-0.000996131	0.00412259	0.809574	-0.0101384	0.00593837	0.0909381
cg02486545	-0.000111487	0.00311539	0.971526	-0.00113538	0.00175956	0.520264	-0.000367391	0.00253455	0.885045
cg02486558	0.025046	0.0413056	0.545679	0.00407539	0.0233292	0.861683	-0.00899394	0.0336045	0.789538
cg02486590	0.00370656	0.00809853	0.648193	-0.000928128	0.00457401	0.839623	-0.0022314	0.00658862	0.735579
cg02486594	0.00777443	0.0324794	0.811322	0.0198096	0.0183442	0.282845	-0.0169856	0.0264238	0.521846
cg02486618	-0.00721201	0.01193	0.546892	0.00489865	0.00673803	0.46895	0.00522312	0.00970577	0.591697
cg02486646	-0.00148955	0.00581475	0.798359	0.00168206	0.00328414	0.60968	0.00235981	0.00473063	0.619013
cg02486737	0.00346931	0.0135175	0.797985	-0.00717961	0.00763463	0.349325	0.00205618	0.0109973	0.852069
cg02486750	0.0214112	0.0135242	0.116603	-0.0116917	0.00763842	0.129079	-0.0148107	0.0110027	0.181379
cg02486756	0.029435	0.0161623	0.0716259	-0.00779299	0.00912839	0.395349	-0.0215964	0.013149	0.103704
cg02486796	0.010364	0.00785361	0.190026	-0.00397421	0.00443568	0.372468	-0.00495706	0.00638936	0.439718
cg02486837	-0.00581132	0.00863751	0.502658	0.0106368	0.00487842	0.0316228	0.00560207	0.00702711	0.427257
cg02486845	0.00341961	0.00315422	0.280965	-0.0010646	0.00178149	0.551491	-0.00454826	0.00256614	0.0794335
cg02486855	0.0344772	0.0521508	0.510097	0.00543475	0.0294545	0.853992	-0.00442566	0.0424277	0.917136
cg02486893	-0.0269766	0.0223294	0.229908	0.00531774	0.0126116	0.6742	0.0107482	0.0181663	0.555442
cg02486904	0.00699477	0.0102093	0.494874	-0.00473355	0.00576616	0.413685	-0.00186784	0.00830584	0.822538
cg02486929	-0.00598174	0.0102741	0.561759	0.00135238	0.00580277	0.816202	0.0106145	0.00835857	0.207129
cg02486983	-0.0191586	0.0126897	0.13432	0.00768844	0.0071671	0.286022	0.0034117	0.0103238	0.741752
cg02487026	0.00459915	0.00336688	0.175065	-0.0024172	0.0019016	0.206687	-0.00131404	0.00273914	0.63249
cg02487049	0.0182756	0.0143346	0.205348	-0.000967516	0.00809611	0.905121	-0.00317803	0.011662	0.785802
cg02487061	0.00773785	0.0172987	0.655639	0.0104434	0.0097702	0.28774	0.00520736	0.0140734	0.712171
cg02487088	-0.0364253	0.0132356	0.00705616	0.0106871	0.00747539	0.156002	0.0282251	0.0107679	0.0101575
cg02487130	0.00818407	0.0309575	0.792054	-0.0175084	0.0174846	0.319121	-0.0131771	0.0251857	0.602018
cg02487202	0.00808174	0.0286119	0.778186	0.0105688	0.0161599	0.514633	-0.00141348	0.0232774	0.951703
cg02487233	-0.0716641	0.0308249	0.0221418	0.0508056	0.0174098	0.00436617	0.0446041	0.0250778	0.0784015
cg02487239	-0.00255922	0.00538159	0.635452	6.00008e-05	0.0030395	0.984291	0.00533854	0.00437823	0.225643
cg02487269	0.00215857	0.0154956	0.889497	0.00155362	0.00875184	0.859467	-0.0083162	0.0126066	0.511011
cg02487331	0.010623	0.0435103	0.807626	0.0159556	0.0245744	0.517678	0.00881269	0.0353981	0.803913
cg02487422	0.00377702	0.00734385	0.608193	-0.00126179	0.00414777	0.761614	-0.00668754	0.00597464	0.265739
cg02487452	0.00439111	0.0197981	0.824935	-0.00632571	0.0111818	0.572883	-0.0168816	0.0161068	0.29717
cg02487453	0.0183283	0.00913626	0.0476016	-0.00631945	0.00516012	0.223634	-0.0116481	0.00743287	0.120312
cg02487491	0.00468774	0.015794	0.767243	-0.00263805	0.00892036	0.768059	0.00611091	0.0128493	0.635429
cg02487499	0.00511694	0.0107616	0.635502	0.00102986	0.0060781	0.865801	-0.00675934	0.00875518	0.441949
cg02487629	-0.0024745	0.00445159	0.579567	0.00150752	0.00251424	0.550162	-0.000534169	0.00362163	0.883045
cg02487654	-0.0017443	0.00195639	0.374798	0.000757177	0.00110496	0.494803	0.000246528	0.00159164	0.877227
cg02487712	-0.00251233	0.0187697	0.893795	-0.00310136	0.010601	0.770482	-0.000902341	0.0152702	0.952999
cg02487767	-0.0065111	0.00569211	0.255459	0.00482382	0.00321488	0.136709	0.00213397	0.00463086	0.645953
cg02487809	0.0121266	0.0112985	0.285774	-0.00752741	0.00638133	0.241015	-0.00472605	0.00919196	0.608304
cg02487823	0.00276749	0.0277054	0.920636	-0.00739996	0.0156479	0.637333	-0.0108557	0.0225399	0.63115
cg02487842	0.00243428	0.0246454	0.921521	0.00782271	0.0139196	0.575405	0.00161588	0.0200505	0.935932
cg02487851	0.00407429	0.00345286	0.240866	-0.00081088	0.00195016	0.678464	-0.00570327	0.0028091	0.0450372
cg02487930	-0.00467834	0.00711859	0.512593	0.00410136	0.00402055	0.310193	6.65332e-05	0.00579138	0.990857
cg02487987	-0.0444879	0.0275476	0.109538	0.00291617	0.0155587	0.851711	0.0312606	0.0224115	0.166216
cg02487995	-0.00892595	0.0166285	0.592631	0.00139653	0.00939168	0.882097	0.0104013	0.0135282	0.443825
cg02488051	-0.0102439	0.0113206	0.367745	-0.000886626	0.00639383	0.889996	0.0125418	0.00920996	0.176395
cg02488088	0.00123548	0.0126787	0.922572	0.00615015	0.00716089	0.392518	-0.0035685	0.0103149	0.730117
cg02488145	0.00393034	0.00768604	0.610248	0.000470619	0.00434104	0.913891	-0.00231519	0.00625303	0.711995
cg02488202	-0.0538635	0.0314352	0.0897869	0.0264799	0.0177545	0.139056	0.0338558	0.0255744	0.188643
cg02488227	0.0085639	0.00816418	0.296776	-0.00271706	0.00461109	0.557053	-0.00238989	0.00664202	0.719761
cg02488258	0.0140098	0.0142395	0.327605	0.013011	0.00804243	0.10892	-0.018955	0.0115847	0.105003
cg02488288	0.00490391	0.0037531	0.194396	-0.00217223	0.00211973	0.307996	-0.00168506	0.00305336	0.582294
cg02488299	-0.0290935	0.0188523	0.125997	0.00493307	0.0106477	0.644177	0.0248325	0.0153374	0.108644
cg02488326	-0.0224309	0.0182104	0.220986	0.0175919	0.0102852	0.0903534	0.0141403	0.0148152	0.342206
cg02488338	0.00560158	0.0269183	0.835586	-0.0135227	0.0152033	0.375934	-0.0154477	0.0218996	0.482241
cg02488349	0.0100787	0.025243	0.690564	-0.0105312	0.0142571	0.461875	-0.0174659	0.0205366	0.397133
cg02488383	-1.76171e-05	0.00935856	0.998502	0.00164701	0.00528567	0.756008	0.00233575	0.00761372	0.75966
cg02488385	0.00997987	0.0225364	0.658861	-0.000880298	0.0127284	0.945003	-0.0161782	0.0183346	0.379726
cg02488409	-0.00884726	0.00830988	0.289642	-0.00215955	0.00469338	0.646445	0.00904656	0.00676056	0.183948
cg02488422	0.012755	0.011425	0.266977	-0.00641209	0.00645281	0.322822	-0.0175048	0.00929492	0.0626297
cg02488517	-0.00911093	0.00993008	0.361129	0.00212649	0.00560846	0.705391	0.0039994	0.00807869	0.621669
cg02488573	0.0107035	0.0109134	0.329122	-0.00701716	0.00616384	0.257712	-0.00749396	0.00887867	0.400702
cg02488653	0.00173489	0.00859612	0.840474	-0.00308683	0.00485505	0.52639	-0.00468548	0.00699343	0.504444
cg02488702	0.0123565	0.0476818	0.796066	0.0214459	0.0269305	0.427758	0.0101146	0.0387919	0.794839
cg02488763	0.0020964	0.0114037	0.854522	0.00271865	0.00644073	0.673875	-0.00602073	0.00927753	0.517883
cg02488833	0.0105927	0.0191752	0.58192	-0.00226739	0.0108301	0.834601	-0.00133567	0.0156001	0.931944
cg02488871	-0.0206633	0.0161262	0.203094	0.0200494	0.00910799	0.0300615	0.0157236	0.0131196	0.233618
cg02488878	-0.00560988	0.0107351	0.602451	0.00612363	0.00606314	0.314994	-0.000219704	0.00873362	0.979982
cg02488887	0.00586734	0.00559481	0.29689	-0.00158772	0.00315992	0.616475	-0.00441336	0.00455169	0.334628
cg02488934	0.00470758	0.0214083	0.82641	-0.0169016	0.0120913	0.165319	-0.0125113	0.0174169	0.474255
cg02488942	0.0169042	0.0266422	0.527241	0.00362342	0.0150474	0.810213	-0.0340944	0.0216749	0.118945
cg02488983	0.00579473	0.0155254	0.709775	1.51917e-05	0.00876869	0.998621	0.00270822	0.0126308	0.83067
cg02488995	-0.0754833	0.0279186	0.00808531	0.0249245	0.0157683	0.117177	0.0544143	0.0227134	0.0184881
cg02489006	-0.000954393	0.0059536	0.872971	-0.000451638	0.00336257	0.89343	0.000646545	0.00484359	0.894084
cg02489046	-0.00941184	0.0460595	0.838511	0.00674009	0.0260142	0.796107	0.00953259	0.037472	0.799726
cg02489059	-0.00550861	0.00853115	0.519979	0.00205361	0.00481835	0.670892	-4.41438e-05	0.00694057	0.994938
cg02489094	-0.0133615	0.0178076	0.454857	-0.000137358	0.0100577	0.989131	0.0115413	0.0144875	0.427586
cg02489108	-0.0267277	0.036869	0.470217	0.0326783	0.0208234	0.1198	0.0150266	0.029995	0.617515
cg02489143	0.0212107	0.0293797	0.472044	-0.00887664	0.0165935	0.593899	-0.000520498	0.0239021	0.982671
cg02489157	-0.00921749	0.0569056	0.871656	-0.0113308	0.03214	0.725186	-0.0135459	0.046296	0.770451
cg02489163	0.00712152	0.0430915	0.869076	-0.0266436	0.0243379	0.276314	-0.00905294	0.0350574	0.79677
cg02489167	-0.00692055	0.0194019	0.722087	0.0116952	0.0109581	0.288475	-0.00455792	0.0157845	0.773376
cg02489169	0.0288382	0.047575	0.545808	-0.0136691	0.0268701	0.612099	0.00460919	0.038705	0.905452
cg02489189	0.0118354	0.0138245	0.394023	-0.0114992	0.00780803	0.144025	-0.00428783	0.011247	0.70385
cg02489219	-0.034814	0.0163755	0.0360174	0.0155309	0.00924879	0.096292	0.0208216	0.0133224	0.121298
cg02489228	0.0115902	0.0225237	0.608006	-0.00265628	0.0127213	0.835033	0.000311309	0.0183243	0.98648
cg02489245	-0.0296549	0.0229702	0.199734	0.0199569	0.0129734	0.1272	0.0132205	0.0186875	0.480966
cg02489371	-0.0240798	0.0156608	0.127373	0.0133181	0.00884517	0.135362	0.012701	0.012741	0.321287
cg02489377	-0.0325322	0.0251053	0.198078	0.015605	0.0141794	0.27379	0.0345161	0.0204246	0.0942207
cg02489379	0.0112896	0.0105683	0.28803	-0.00690643	0.00596891	0.250057	-0.00583863	0.00859789	0.49869
cg02489427	0.0228033	0.013226	0.0878376	0.000298015	0.00746998	0.968258	-0.0194713	0.0107601	0.0734258
cg02489438	-0.0067169	0.00935034	0.474245	0.00171373	0.00528103	0.746247	0.00486516	0.00760704	0.52395
cg02489443	0.00247354	0.00350928	0.482572	-0.000171577	0.00198203	0.931193	-0.00388986	0.002855	0.176172
cg02489449	0.0256237	0.0342647	0.456361	-0.0286313	0.0193526	0.142225	-0.0348743	0.0278763	0.213899
cg02489478	-0.0317616	0.0148151	0.0345175	0.0150211	0.00836748	0.0757078	0.014415	0.0120529	0.234592
cg02489479	0.025024	0.0135648	0.0680906	-0.00429669	0.00766133	0.576195	-0.012503	0.0110357	0.259998
cg02489492	0.0103567	0.0102166	0.313216	0.00977779	0.00577031	0.0933458	-0.0107229	0.00831182	0.200059
cg02489493	6.28423e-05	0.00351615	0.985777	0.000766847	0.0019859	0.700226	-0.00215671	0.00286059	0.452694
cg02489506	0.0245533	0.0129515	0.0609352	-0.00340114	0.00731496	0.642994	-0.0194876	0.0105368	0.0674022
cg02489552	-0.0314389	0.0273958	0.253936	0.0290748	0.015473	0.0632072	0.0257342	0.022288	0.251055
cg02489630	-0.0094819	0.0415101	0.819793	-0.0108125	0.0234447	0.645683	-0.00581485	0.0337708	0.863647
cg02489677	0.0397657	0.0182043	0.0313166	-0.014134	0.0102817	0.172367	-0.0231321	0.0148102	0.121535
cg02489685	-0.00904827	0.023846	0.705177	0.00122076	0.0134681	0.927963	0.000450483	0.0194001	0.981521
cg02489738	0.0205906	0.0100733	0.0436284	-0.00693788	0.00568935	0.2256	-0.0156274	0.0081952	0.0594626
cg02489769	0.0095314	0.0181786	0.60124	0.00196105	0.0102672	0.848919	-0.00474244	0.0147893	0.749146
cg02489772	0.0233614	0.033776	0.490788	0.00427563	0.0190766	0.823122	-0.0105266	0.0274787	0.70249
cg02489864	0.0158795	0.00875842	0.0728845	-0.0023264	0.00494671	0.639191	-0.0102695	0.00712547	0.152706
cg02489889	0.0244999	0.0128555	0.0596073	-0.0140432	0.0072607	0.0559801	-0.0173742	0.0104586	0.0998631
cg02489908	-0.018095	0.0117652	0.127268	0.0048236	0.00664491	0.469624	0.0112312	0.00957163	0.243485
cg02489956	-0.00145128	0.00342228	0.672446	-0.000483549	0.00193289	0.80298	0.00102462	0.00278422	0.71366
cg02489958	0.00387321	0.0153064	0.800763	0.00384569	0.00864496	0.657411	-0.00950735	0.0124526	0.447009
cg02489968	-0.0124332	0.0460804	0.78787	0.0068889	0.026026	0.791802	0.0338232	0.037489	0.369154
cg02490024	0.0184452	0.0212864	0.388319	-0.00689304	0.0120224	0.567723	-0.0020825	0.0173177	0.904529
cg02490034	-0.0198949	0.0235483	0.400251	0.00138908	0.0133	0.917032	-0.00350852	0.0191579	0.855069
cg02490102	0.0178609	0.0157106	0.258367	0.00101037	0.00887329	0.909577	-0.00706127	0.0127815	0.581891
cg02490185	-0.00186544	0.0204212	0.927402	-0.013097	0.0115338	0.258923	-0.000872913	0.0166138	0.958204
cg02490189	-0.00702333	0.0113141	0.5362	-0.00254266	0.00639017	0.691568	-0.000630294	0.00920469	0.945547
cg02490228	-0.0171632	0.013039	0.191143	0.00379222	0.00736435	0.607753	0.0217268	0.0106079	0.0432184
cg02490253	0.00659195	0.0271609	0.808745	0.0111746	0.0153403	0.468078	0.000159702	0.0220969	0.994248
cg02490260	-0.0124321	0.0122044	0.310872	0.0127973	0.00689296	0.0663766	0.00520431	0.00992893	0.601353
cg02490438	0.0397854	0.0357613	0.268634	-0.0168265	0.0201978	0.406822	-0.0602509	0.0290939	0.0409954
cg02490453	-0.00195709	0.00290383	0.501917	0.00229944	0.00164007	0.164064	0.000780514	0.00236243	0.741813
cg02490460	0.0805549	0.0717543	0.264329	0.00586999	0.0405265	0.885132	-0.0657435	0.0583762	0.262829
cg02490547	0.012553	0.0225674	0.579311	-0.00735917	0.012746	0.565012	-0.0017923	0.0183599	0.922433
cg02490561	0.00311578	0.00737746	0.673704	-0.00211798	0.00416675	0.612382	0.00218919	0.00600198	0.716088
cg02490582	0.0093426	0.0111093	0.402411	0.00277034	0.00627448	0.659805	-0.00577832	0.00903805	0.524098
cg02490589	-0.00193261	0.00843712	0.819299	0.00677812	0.00476525	0.158083	-0.00183821	0.00686408	0.789415
cg02490626	-0.0153838	0.00853934	0.0746953	0.000712395	0.00482298	0.882876	0.0139903	0.00694724	0.0467732
cg02490632	0.000925348	0.012819	0.942601	0.00593206	0.00724014	0.414586	0.00383481	0.010429	0.713886
cg02490678	-0.00289995	0.00893973	0.746335	-0.00529722	0.00504912	0.296695	-0.000462304	0.00727298	0.949446
cg02490708	0.00367403	0.00281322	0.194614	-0.000756909	0.0015889	0.634868	-0.00312735	0.00228872	0.174935
cg02490719	-0.00700047	0.0122464	0.568878	-0.00344855	0.0069167	0.61919	0.0078013	0.00996313	0.435505
cg02490736	0.00304304	0.0145057	0.834273	-0.000486009	0.00819275	0.952817	-0.0042114	0.0118012	0.721963
cg02490847	0.0478945	0.0186862	0.0118948	-0.0140155	0.0105539	0.187263	-0.0314425	0.0152023	0.0412479
cg02490882	-0.00021442	0.0203863	0.99163	-0.00134885	0.0115141	0.906983	-0.00894619	0.0165854	0.590834
cg02490907	-0.000583071	0.00543829	0.914837	-0.00143986	0.00307152	0.640269	0.000939825	0.00442435	0.83222
cg02490920	0.0135435	0.0245581	0.582554	-0.00386218	0.0138703	0.781254	-0.0102489	0.0199794	0.609123
cg02490931	-0.0234213	0.0180558	0.19762	0.00425412	0.0101978	0.677474	0.00701176	0.0146894	0.634186
cg02490942	0.00697145	0.00998334	0.486638	0.00168105	0.00563854	0.766231	-0.00689337	0.00812201	0.398102
cg02490994	0.000792554	0.00264169	0.764799	0.00130353	0.00149201	0.384433	-0.000210855	0.00214917	0.922045
cg02491003	-0.0141949	0.0216006	0.512624	0.00726468	0.0121999	0.552903	0.0109634	0.0175733	0.534164
cg02491012	0.0051605	0.00363266	0.158611	-0.00276159	0.00205171	0.18141	-0.00443077	0.00295537	0.137029
cg02491017	0.00123386	0.01366	0.928212	0.0109658	0.00771509	0.15839	0.00402636	0.0111132	0.717904
cg02491118	-0.00320977	0.0130515	0.806251	-0.00464095	0.00737145	0.530431	0.00224265	0.0106182	0.833163
cg02491119	-0.0235082	0.0130861	0.0755076	0.0152848	0.00739097	0.0412709	0.0119042	0.0106463	0.266234
cg02491138	0.00728369	0.00601355	0.228726	-0.00211839	0.00339643	0.534267	-0.00232671	0.00489237	0.635432
cg02491181	-0.00625934	0.0451853	0.890109	-0.0156216	0.0255205	0.541875	-0.0073608	0.0367608	0.841712
cg02491199	-0.000340819	0.00391241	0.93076	-0.00204772	0.00220971	0.356363	0.000442226	0.00318297	0.889787
cg02491234	0.0266198	0.0288846	0.359004	0.00455159	0.0163139	0.780832	-0.00774021	0.0234992	0.74257
cg02491276	0.00880738	0.00656557	0.182875	-0.00644949	0.0037082	0.0851307	-0.00682584	0.00534146	0.204305
cg02491310	-0.0283705	0.0192028	0.142772	0.00281806	0.0108457	0.795538	0.0205699	0.0156226	0.191017
cg02491342	-0.0323804	0.0159131	0.0445693	0.0107686	0.00898767	0.233745	0.0223098	0.0129462	0.0879944
cg02491358	0.0128963	0.0136395	0.346723	-0.00416453	0.00770354	0.59001	-0.00985657	0.0110965	0.376578
cg02491385	0.012375	0.0287769	0.668115	-0.0189361	0.0162531	0.246816	0.00538654	0.0234117	0.81851
cg02491398	-0.0205518	0.0188962	0.279433	0.00523276	0.0106725	0.625015	0.0103594	0.0153731	0.501983
cg02491476	-0.00314185	0.0118735	0.791865	0.00544847	0.00670608	0.418493	-0.00208279	0.00965974	0.829736
cg02491557	0.0354746	0.0176716	0.0474565	-0.00819817	0.00998083	0.413417	-0.013235	0.0143768	0.359533
cg02491692	0.00257635	0.0167695	0.878215	0.006136	0.00947133	0.518597	0.00689639	0.0136429	0.614349
cg02491696	0.00427412	0.00282375	0.133337	-0.000771348	0.00159484	0.629711	-0.00361811	0.00229728	0.118489
cg02491701	0.0132543	0.00883698	0.136863	-0.0116327	0.00499108	0.0218194	-0.00758877	0.00718939	0.293768
cg02491717	0.00676115	0.00673075	0.317604	5.48375e-05	0.0038015	0.98852	-0.00231817	0.00547585	0.672971
cg02491759	0.00167223	0.00259881	0.52143	0.000300282	0.0014678	0.838324	-0.00168249	0.00211428	0.428087
cg02491767	-0.00142137	0.00647254	0.826639	0.00449449	0.00365566	0.221843	0.00601264	0.00526578	0.256306
cg02491787	0.0156764	0.0206967	0.450608	0.00373512	0.0116894	0.750004	-0.0165276	0.0168379	0.32873
cg02491794	0.00881759	0.0191627	0.646433	-0.00261828	0.010823	0.809349	-0.00482142	0.01559	0.757777
cg02491802	0.0128513	0.015321	0.403621	-0.00806406	0.00865325	0.353673	-0.00385778	0.0124645	0.757598
cg02491853	-0.0490293	0.0486776	0.316307	0.0399701	0.0274929	0.149188	0.0380203	0.039602	0.339388
cg02491871	0.00843188	0.0389194	0.828931	-0.0248034	0.0219815	0.261916	-0.0214093	0.0316631	0.500532
cg02491878	-0.00487672	0.0244761	0.842485	-0.00525975	0.013824	0.704413	-0.0123555	0.0199127	0.536381
cg02491905	0.0347603	0.0275286	0.209694	-0.0236506	0.015548	0.131448	-0.0261414	0.0223961	0.24595
cg02491912	0.0641515	0.0232617	0.00694236	-0.0319293	0.0131381	0.0169061	-0.0397856	0.0189247	0.0380894
cg02491938	-0.000356208	0.0137097	0.979324	0.00286782	0.0077432	0.711909	-0.00238682	0.0111537	0.830996
cg02491947	0.0743982	0.0793371	0.350679	-0.0242542	0.0448092	0.589545	-0.109212	0.0645452	0.0938186
cg02491957	-0.00343625	0.00795592	0.666754	0.00564653	0.00449347	0.211882	0.00357189	0.00647259	0.582309
cg02492042	-0.0180834	0.0180242	0.318194	0.00794741	0.01018	0.436866	0.0158281	0.0146637	0.283056
cg02492094	-0.0136212	0.0192722	0.48138	-0.00496649	0.0108848	0.649201	0.0177999	0.015679	0.259032
cg02492104	0.00239437	0.0405356	0.953018	-0.0173171	0.0228943	0.45123	-0.00434445	0.0329781	0.895462
cg02492115	0.0241455	0.0398318	0.545793	-0.0358484	0.0224968	0.114271	-0.0236405	0.0324054	0.467422
cg02492133	0.0214341	0.0103191	0.0404043	-0.00265078	0.00582815	0.650243	-0.019301	0.00839514	0.0236239
cg02492143	-0.00810466	0.0104746	0.440946	0.00563594	0.00591602	0.343108	0.00475218	0.00852171	0.578351
cg02492146	-0.00797255	0.0082724	0.337542	-0.00321548	0.00467221	0.492945	0.00862516	0.00673007	0.203012
cg02492165	0.00711683	0.0101767	0.486004	-0.00118052	0.00574773	0.837694	-0.00444671	0.0082793	0.592424
cg02492170	-0.00426961	0.0108681	0.695279	-0.000423311	0.00613828	0.94516	0.00138262	0.00884185	0.876061
cg02492205	0.0144597	0.0138846	0.300243	-0.0063923	0.00784195	0.416968	-0.0071877	0.0112959	0.526058
cg02492207	0.0205583	0.0174743	0.242249	-0.0196631	0.0098694	0.0491169	-0.0120692	0.0142163	0.397967
cg02492273	0.00266585	0.0187225	0.887066	-0.00430694	0.0105744	0.684677	-0.00225857	0.0152319	0.882427
cg02492279	-0.0721945	0.0627981	0.253094	0.0140003	0.0354681	0.6939	0.0638941	0.0510898	0.21405
cg02492280	0.00365721	0.012485	0.770197	0.00744826	0.0070515	0.293443	-0.00904108	0.0101573	0.375589
cg02492392	0.00978838	0.0230911	0.672566	-0.0176818	0.0130417	0.178285	-0.0040116	0.0187859	0.831347
cg02492410	-0.00171429	0.00764765	0.8231	0.00708892	0.00431936	0.103962	0.00281734	0.0062218	0.651681
cg02492445	-0.00228861	0.0129469	0.860055	-0.00207409	0.00731234	0.777283	-0.00582725	0.010533	0.581362
cg02492479	0.00317487	0.0112019	0.777451	0.00252735	0.00632677	0.690417	-0.00837191	0.00911336	0.360539
cg02492503	-0.015635	0.0125993	0.21759	0.00348817	0.00711603	0.625099	0.0058339	0.0102503	0.570559
cg02492506	0.0180255	0.0368026	0.625378	-0.0139292	0.0207859	0.504352	-0.031335	0.029941	0.297878
cg02492559	-0.00328052	0.00787225	0.677796	0.00180981	0.00444621	0.684863	-0.0007985	0.00640453	0.901034
cg02492567	-0.0570842	0.0386755	0.143156	0.00122441	0.0218438	0.955414	0.0611766	0.0314648	0.0547281
cg02492669	-0.000394667	0.00353119	0.911237	-0.00101135	0.0019944	0.613228	0.00369816	0.00287282	0.201024
cg02492678	-0.0165535	0.0245375	0.501507	-0.00368474	0.0138587	0.790891	0.0107856	0.0199627	0.590222
cg02492708	0.00423917	0.0113219	0.7089	-0.00172329	0.00639457	0.788118	-0.00213878	0.00921103	0.816869
cg02492740	-0.00985091	0.0103868	0.345258	0.000351452	0.00586644	0.95235	0.000268271	0.00845029	0.974738
cg02492770	0.0137745	0.0195301	0.4823	-0.0132004	0.0110305	0.234305	-0.00315254	0.0158889	0.843134
cg02492778	0.000269928	0.00382771	0.943924	-0.00161888	0.00216187	0.455753	0.00122536	0.00311406	0.69481
cg02492799	0.000252324	0.0592286	0.99661	0.0211447	0.033452	0.528801	0.00185601	0.0481858	0.969353
cg02492808	-0.00354641	0.00770077	0.646159	0.00697662	0.00434936	0.111919	0.000221278	0.00626501	0.971897
cg02492818	-0.00998515	0.0373877	0.789976	0.0156501	0.0211164	0.460384	0.0210825	0.030417	0.489877
cg02492835	0.0264743	0.0270644	0.330385	0.00142925	0.0152859	0.925696	-0.0174322	0.0220185	0.430443
cg02492843	0.0111565	0.0271302	0.681807	-0.025778	0.015323	0.0956926	0.00617785	0.022072	0.780147
cg02492873	-0.0245307	0.0264166	0.355373	0.0163593	0.01492	0.275561	0.0167023	0.0214914	0.438934
cg02492907	0.00827992	0.0554065	0.881514	0.0064495	0.0312933	0.837142	0.00607444	0.0450764	0.893079
cg02492912	-0.0181461	0.0231989	0.435984	0.00833026	0.0131026	0.526408	0.0261789	0.0188736	0.168569
cg02492918	0.012035	0.0222557	0.589898	-0.0141079	0.0125699	0.264452	-0.00768373	0.0181062	0.672227
cg02492920	0.0287525	0.0155258	0.0670481	-0.0237362	0.0087689	0.00801376	-0.0311969	0.0126311	0.0152457
cg02492940	-0.023	0.0124835	0.0684354	0.0123146	0.00705061	0.0838387	0.0212991	0.010156	0.0385509
cg02492946	0.00122116	0.0192938	0.949662	0.0171184	0.0108971	0.119424	-0.00469954	0.0156966	0.76527
cg02493040	-2.72995e-05	0.0030628	0.992906	0.000550483	0.00172986	0.750991	-0.000249215	0.00249176	0.920536
cg02493084	-0.00680825	0.0110408	0.538898	0.0101113	0.00623578	0.108125	0.00770613	0.0089823	0.393028
cg02493112	0.0110353	0.0149964	0.46357	-0.0111831	0.00846988	0.189799	-0.000647575	0.0122004	0.957778
cg02493153	0.00583541	0.0177731	0.743364	-0.00272928	0.0100382	0.786278	-0.0108869	0.0144594	0.453298
cg02493167	-0.0290654	0.0230459	0.210232	0.0247514	0.0130162	0.0601636	0.0151028	0.0187492	0.422472
cg02493176	0.0019789	0.00352463	0.575774	0.000770563	0.00199069	0.699534	-0.0032427	0.00286749	0.260878
cg02493211	0.000250108	0.0376015	0.994706	0.0136273	0.0212372	0.522584	-0.01293	0.030591	0.673458
cg02493217	-0.024267	0.0240274	0.314996	0.025464	0.0135705	0.0635735	0.023956	0.0195476	0.223316
cg02493260	0.0384972	0.0248681	0.124833	-0.00274743	0.0140454	0.84532	-0.0237444	0.0202316	0.243389
cg02493290	0.0222842	0.0109621	0.044773	-0.00712094	0.00619132	0.252882	-0.0208451	0.00891826	0.0214554
cg02493318	-0.00964842	0.0458129	0.833633	0.0139769	0.0258749	0.590305	0.0146419	0.0372714	0.695287
cg02493332	-0.00145817	0.0121439	0.90467	-0.00257226	0.00685881	0.708449	0.00736414	0.00987975	0.457828
cg02493364	-0.0145486	0.0287492	0.613955	0.00165687	0.0162374	0.918933	0.0316075	0.0233891	0.179685
cg02493440	0.00403241	0.00239802	0.095838	0.000376719	0.00135439	0.781485	-0.00238668	0.00195092	0.224126
cg02493486	0.0101853	0.0042698	0.0189817	0.00047749	0.00241156	0.843455	-0.00361263	0.00347373	0.300906
cg02493487	0.00280557	0.0113433	0.805168	-0.00125747	0.00640664	0.8448	-0.00199333	0.00922841	0.829437
cg02493489	0.0011194	0.025418	0.964963	0.0132126	0.014356	0.359647	0.00370535	0.020679	0.858163
cg02493508	0.0712705	0.0403575	0.0805133	-0.032987	0.0227937	0.151033	-0.0470974	0.0328331	0.154628
cg02493512	0.000330597	0.00756786	0.965245	0.00617604	0.00427429	0.151669	-0.00366397	0.00615689	0.553147
cg02493524	-0.00348388	0.0263995	0.895281	-0.00391092	0.0149103	0.793644	0.0114397	0.0214775	0.595491
cg02493544	-0.0328486	0.0211348	0.12335	0.0114209	0.0119368	0.341035	0.0109043	0.0171944	0.527443
cg02493604	-0.00209318	0.00504299	0.679	-0.00166827	0.00284826	0.559412	0.00239907	0.00410276	0.560063
cg02493614	0.00631565	0.00523207	0.230297	-0.00145924	0.00295505	0.622542	-0.0052132	0.00425658	0.22361
cg02493644	0.0069638	0.00387941	0.0757256	-0.00373641	0.00219107	0.0913085	-0.00376524	0.00315612	0.235752
cg02493740	0.0151783	0.0310948	0.626549	-0.0035427	0.0175622	0.840552	-0.0189621	0.0252974	0.45531
cg02493771	0.0018526	0.010638	0.862107	-0.00698432	0.00600828	0.247876	-0.00430449	0.00865461	0.620047
cg02493798	-0.027206	0.0333978	0.417274	-0.00541726	0.0188629	0.774572	0.0323735	0.027171	0.236345
cg02493827	0.0131631	0.0175953	0.456189	-0.00698953	0.00993775	0.483517	0.00545135	0.0143148	0.704162
cg02493842	0.0127107	0.0130782	0.333493	-0.000912414	0.00738652	0.901945	-0.00776278	0.0106399	0.46738
cg02493846	0.0068159	0.0304291	0.823229	-0.0223581	0.0171862	0.196332	-0.00986473	0.0247558	0.691142
cg02493892	-0.0322261	0.0252634	0.205111	-0.0108739	0.0142687	0.447843	0.0237245	0.0205532	0.251186
cg02493899	-0.034991	0.0254835	0.172861	0.00994022	0.014393	0.491431	0.0220314	0.0207323	0.290549
cg02493904	-0.00025332	0.00231696	0.913162	0.00106888	0.00130861	0.416021	-6.87054e-05	0.00188498	0.970999
cg02493905	0.00576246	0.010515	0.584923	-0.00310483	0.00593883	0.602292	-0.00889697	0.00855457	0.300887
cg02493930	0.0339653	0.0489865	0.489724	-0.00247962	0.0276674	0.92877	-0.00907262	0.0398533	0.820393
cg02493937	0.0324428	0.0173912	0.0651072	-0.00152129	0.00982249	0.877236	-0.0193748	0.0141488	0.174015
cg02493939	0.0130883	0.0162765	0.423275	-0.010328	0.0091929	0.26398	-0.0016441	0.0132419	0.901444
cg02493947	-0.012868	0.0091249	0.161644	-0.00127286	0.0051537	0.80544	0.0113328	0.00742362	0.130086
cg02493986	0.00260933	0.0504544	0.95886	0.0145429	0.0284964	0.61096	0.0025526	0.0410475	0.950541
cg02494004	0.0251441	0.0241588	0.300536	0.0112637	0.0136448	0.411094	-0.0325468	0.0196545	0.100932
cg02494021	0.00939186	0.00712432	0.190482	-0.00232734	0.00402378	0.564323	-0.00794601	0.00579604	0.173526
cg02494059	-0.0019004	0.00618611	0.759339	-0.00102588	0.00349389	0.769668	0.00216411	0.00503275	0.668136
cg02494066	0.023455	0.0147104	0.114055	-0.0107601	0.00830836	0.19833	-0.0128351	0.0119677	0.28614
cg02494069	-0.00546193	0.0193172	0.777965	0.0198041	0.0109103	0.0725542	-0.0108983	0.0157156	0.489655
cg02494091	0.00521991	0.0171062	0.760901	0.000339761	0.00966149	0.972018	-0.00330665	0.0139168	0.812687
cg02494101	-0.01056	0.0383878	0.783828	-0.0131597	0.0216812	0.545278	-0.00741268	0.0312306	0.812879
cg02494117	0.00681922	0.00499337	0.175174	-0.00523624	0.00282023	0.066362	-0.00248976	0.00406239	0.541375
cg02494150	0.00213551	0.00366463	0.561411	0.00112792	0.00206977	0.587026	-0.00263162	0.00298139	0.379567
cg02494152	0.00728422	0.004157	0.0828538	-0.00321648	0.00234785	0.173829	-0.00401312	0.00338196	0.238244
cg02494155	-0.00227466	0.048283	0.962521	0.0225066	0.02727	0.411192	0.00450633	0.039281	0.908901
cg02494239	-0.00886019	0.0245483	0.71893	0.000573251	0.0138648	0.967104	0.0187232	0.0199715	0.350806
cg02494246	0.00474292	0.00987405	0.632055	0.000775469	0.00557682	0.889694	-0.00401978	0.00803311	0.617914
cg02494278	-0.00926482	0.0109196	0.398252	-0.00145602	0.00616735	0.813859	0.00548563	0.00888373	0.538343
cg02494279	0.0211159	0.0197808	0.288369	-0.00629709	0.0111721	0.574283	-0.0198606	0.0160928	0.220106
cg02494290	0.00434663	0.013841	0.754158	-0.0119288	0.00781733	0.130245	-0.00190224	0.0112604	0.866199
cg02494303	-0.00860976	0.0130565	0.511169	0.00705076	0.00737423	0.341357	0.00200395	0.0106222	0.850752
cg02494368	0.00326963	0.00325815	0.31808	-0.00149926	0.00184019	0.4172	-0.00188708	0.00265069	0.478205
cg02494440	0.000732353	0.0178686	0.967391	0.00318429	0.0100921	0.753036	0.000189334	0.0145371	0.989635
cg02494512	0.00274918	0.0177934	0.877529	0.00281157	0.0100497	0.780245	-0.00537635	0.014476	0.711143
cg02494549	-0.0114401	0.00868258	0.190712	0.00600358	0.00490388	0.223792	0.00451256	0.00706377	0.524423
cg02494572	0.0115975	0.0134386	0.390245	-0.0106761	0.00759004	0.162712	0.00124927	0.010933	0.909261
cg02494582	0.00426353	0.0313494	0.8921	0.00124586	0.017706	0.944048	-0.00784668	0.0255045	0.758995
cg02494584	-0.00133992	0.00724883	0.853731	0.00289876	0.0040941	0.480605	0.00191558	0.00589733	0.746009
cg02494593	-0.0136669	0.0107555	0.206848	0.00591911	0.00607465	0.332259	0.0086861	0.00875021	0.323314
cg02494664	-0.000641974	0.00378489	0.865663	-0.00482108	0.00213769	0.0263402	0.00328662	0.00307922	0.288435
cg02494665	0.0429996	0.0448291	0.339824	-0.0372768	0.0253193	0.144153	-0.0407342	0.036471	0.266772
cg02494703	0.00378541	0.0236597	0.873215	-0.0135825	0.0133629	0.311926	-0.00182971	0.0192485	0.924464
cg02494777	-0.025836	0.021304	0.228148	0.00565996	0.0120324	0.639119	0.0221491	0.017332	0.204292
cg02494781	0.00988269	0.0099618	0.323612	-0.00693279	0.00562638	0.220825	-0.00724592	0.00810449	0.373479
cg02494794	-0.00070966	0.0229593	0.975405	0.0113266	0.0129673	0.384541	0.0043694	0.0186787	0.815532
cg02494853	-0.00277079	0.00225622	0.222363	-0.000357238	0.0012743	0.779808	0.00168241	0.00183557	0.361622
cg02494904	-0.00360822	0.0238234	0.879927	-0.00611943	0.0134553	0.650262	-0.00772769	0.0193817	0.690973
cg02494911	-0.0217647	0.122995	0.859908	0.0169422	0.0694669	0.807826	-0.0113863	0.100063	0.909636
cg02494930	0.0321644	0.0247217	0.19629	-0.0261469	0.0139627	0.0641013	-0.0173397	0.0201125	0.390719
cg02494945	-0.000772207	0.0105071	0.941563	-0.00580907	0.00593437	0.330047	-0.00367909	0.00854814	0.667852
cg02494958	0.00348576	0.0184962	0.850908	0.00933741	0.0104466	0.373606	-0.00356527	0.0150477	0.813205
cg02494978	-0.00564647	0.0138726	0.68488	0.0145728	0.0078352	0.0658967	-0.00665181	0.0112862	0.556965
cg02494999	0.00378926	0.00818299	0.644344	-0.00375031	0.00462172	0.419071	-0.00144046	0.00665733	0.829147
cg02495045	0.00949231	0.00987633	0.338859	-2.07343e-05	0.00557811	0.997042	-0.0052107	0.00803496	0.518176
cg02495057	0.0235092	0.0214814	0.276464	-0.0132524	0.0121326	0.277381	0.00339235	0.0174764	0.846491
cg02495064	-0.0199876	0.00915051	0.0313244	0.00354717	0.00516816	0.494113	0.0103181	0.00744446	0.16889
cg02495099	0.0248718	0.036509	0.497319	-0.023033	0.0206201	0.266718	-0.02333	0.0297022	0.434077
cg02495120	-0.0485265	0.0440174	0.272972	0.0214002	0.0248608	0.39145	-0.0181102	0.0358107	0.614189
cg02495149	0.0506247	0.0359196	0.161886	0.00703812	0.0202872	0.729393	-0.0420204	0.0292226	0.153637
cg02495179	0.0582874	0.0659177	0.378728	-0.0440078	0.03723	0.240045	-0.124855	0.0536278	0.0219579
cg02495208	-0.00579966	0.00993505	0.560725	-0.00449232	0.00561127	0.425307	0.00161478	0.00808273	0.842066
cg02495250	-0.00338276	0.0120611	0.77971	0.00193539	0.00681208	0.776924	0.0082879	0.00981243	0.400373
cg02495298	-0.0292983	0.0384304	0.447667	-0.00513123	0.0217053	0.813612	0.0114447	0.0312653	0.715117
cg02495306	0.0243493	0.0196539	0.218341	-0.0187979	0.0111004	0.0935492	-0.00945396	0.0159896	0.555709
cg02495310	0.0243772	0.0131969	0.0677369	-0.00373856	0.00745355	0.617087	-0.0149421	0.0107364	0.167159
cg02495387	0.0144929	0.0245667	0.556589	-0.00183498	0.0138752	0.895058	0.0019837	0.0199864	0.921141
cg02495389	-0.000901058	0.010047	0.928721	-0.00266644	0.0056745	0.639471	-0.00138823	0.00817381	0.865487
cg02495395	-0.00759171	0.0140204	0.589409	-0.00203232	0.00791866	0.797987	-0.00104739	0.0114064	0.927025
cg02495413	0.00219741	0.00497508	0.659691	0.00309204	0.0028099	0.27385	-7.24887e-05	0.00404751	0.985748
cg02495415	0.0150193	0.0121032	0.21759	-0.00540202	0.00683582	0.431289	-0.0111137	0.00984663	0.261789
cg02495417	0.0150166	0.0169315	0.377301	-0.000722352	0.00956281	0.939941	-0.00872372	0.0137747	0.528004
cg02495445	0.0130238	0.0197159	0.510436	0.00180573	0.0111355	0.871513	-0.00766123	0.01604	0.633975
cg02495519	0.00384835	0.00651945	0.556356	-0.00341555	0.00368215	0.355896	-0.00156397	0.00530394	0.768717
cg02495552	-0.0104255	0.00676301	0.126408	0.00246103	0.00381972	0.520888	0.00833776	0.0055021	0.132895
cg02495569	-0.109676	0.0380621	0.0048629	0.0549764	0.0214973	0.01208	0.0730747	0.0309657	0.0202638
cg02495604	0.00696469	0.00956555	0.468288	-0.00176232	0.00540258	0.744969	-0.00197396	0.00778212	0.800295
cg02495620	-0.0264623	0.0147843	0.0765596	0.0149736	0.0083501	0.0760215	0.0179948	0.0120279	0.137843
cg02495646	0.0146333	0.00814242	0.0753896	-0.00562188	0.0045988	0.224464	-0.00316791	0.00662432	0.633556
cg02495670	0.00521683	0.0119617	0.663703	-0.00787368	0.0067559	0.246665	-0.0106553	0.00973151	0.276234
cg02495680	-0.00233133	0.0312183	0.940623	0.00323721	0.0176319	0.854707	0.0120009	0.0253979	0.637609
cg02495743	0.0478092	0.0255278	0.064073	-0.0321176	0.014418	0.0281945	-0.0246289	0.0207683	0.238535
cg02495760	0.02246	0.0163515	0.172708	-0.0101213	0.00923528	0.275793	-0.0158142	0.0133029	0.237401
cg02495767	0.0174615	0.0190969	0.362769	-0.00823199	0.0107858	0.447164	-0.0146567	0.0155364	0.347808
cg02495823	-0.00214784	0.0154248	0.889542	0.0105832	0.00871188	0.227359	-0.0025304	0.012549	0.840615
cg02495851	0.00368829	0.0168437	0.827128	0.00536333	0.00951326	0.574195	-0.014451	0.0137033	0.29422
cg02495853	0.0158344	0.0151117	0.297298	-0.00974732	0.00853504	0.256222	-0.00680885	0.0122943	0.580961
cg02495915	0.0145381	0.00827294	0.0819888	-0.00291887	0.00467252	0.533627	-0.0150483	0.00673051	0.0276311
cg02495935	-0.00557609	0.010816	0.607337	0.00447799	0.00610884	0.465288	-0.00314933	0.00879946	0.721188
cg02495949	-0.00843898	0.00856958	0.327167	0.00278631	0.00484006	0.566152	-0.000302025	0.00697184	0.965534
cg02496065	0.0162076	0.0161214	0.317207	0.0034356	0.0091053	0.706753	-0.0140024	0.0131157	0.28832
cg02496111	-0.000337101	0.00202865	0.868365	0.00160215	0.00114577	0.165175	-0.000768345	0.00165042	0.642575
cg02496113	0.00377266	0.00969906	0.698141	-0.00581051	0.00547798	0.291432	0.00186683	0.00789074	0.813473
cg02496181	-0.00348736	0.0175751	0.843123	0.00783689	0.00992634	0.431723	-0.00997796	0.0142984	0.48693
cg02496223	0.00851056	0.0165914	0.609141	0.00480799	0.00937074	0.609047	0.004415	0.013498	0.744302
cg02496234	-0.00711643	0.00957801	0.459261	0.0099633	0.00540961	0.0685322	0.00587283	0.00779225	0.452852
cg02496295	-0.00205958	0.00238748	0.390431	0.000295096	0.00134844	0.827227	0.00112907	0.00194235	0.562379
cg02496313	0.00251911	0.0307182	0.934808	-0.0153334	0.0173495	0.378972	-0.00515599	0.024991	0.836974
cg02496329	0.011022	0.0146691	0.454227	-0.00970948	0.00828505	0.244067	-0.00837139	0.0119342	0.484676
cg02496377	0.00912505	0.00923294	0.325432	-0.000733066	0.00521472	0.888493	-0.00714297	0.00751152	0.343976
cg02496392	0.0266828	0.0482002	0.581125	-0.00375239	0.0272232	0.890652	-0.00463456	0.0392136	0.906161
cg02496423	-0.0150363	0.0127649	0.241673	-0.00167425	0.00720957	0.816847	0.00399591	0.010385	0.701236
cg02496447	-0.00286335	0.0206892	0.89021	-0.00443569	0.0116852	0.705064	0.0115636	0.0168318	0.4937
cg02496470	-0.0384325	0.0570369	0.502013	-0.0149734	0.0322142	0.643099	0.00631358	0.0464027	0.892052
cg02496507	-0.000407316	0.0154159	0.978975	0.000895096	0.00870683	0.918329	0.00436359	0.0125417	0.728642
cg02496607	-0.00072484	0.00931864	0.938159	-0.000985281	0.00526312	0.851887	-0.0019533	0.00758124	0.797217
cg02496728	-0.0108668	0.00450118	0.017625	0.000635331	0.00254225	0.803181	0.00961326	0.00366197	0.0100485
cg02496730	-0.0700015	0.0424526	0.102364	0.0200214	0.023977	0.405735	0.0594442	0.0345376	0.0883803
cg02496808	-0.00105609	0.00215501	0.625185	0.000515466	0.00121714	0.672855	0.000353399	0.00175323	0.84067
cg02497019	0.00765655	0.00809382	0.346488	0.00281821	0.00457135	0.538998	-0.000714749	0.00658478	0.913785
cg02497046	-0.0137701	0.018242	0.452145	0.0111216	0.010303	0.283037	0.00712417	0.0148409	0.632271
cg02497062	0.00405571	0.00908312	0.656214	0.00198651	0.0051301	0.699429	-0.00217108	0.00738963	0.769532
cg02497126	0.00308234	0.0248024	0.901351	0.00212403	0.0140083	0.879793	0.0127614	0.0201781	0.528574
cg02497130	0.0053248	0.0139418	0.70334	-0.000266546	0.00787426	0.973065	-0.00334349	0.0113424	0.768788
cg02497175	0.000625173	0.00389739	0.87289	-0.00167614	0.00220122	0.448211	-0.000638212	0.00317074	0.840896
cg02497258	-0.00570149	0.0403713	0.887981	-0.00447696	0.0228015	0.844747	-0.0149744	0.0328444	0.649456
cg02497428	-0.0135011	0.0294465	0.647611	0.000551302	0.0166312	0.973623	-0.00471681	0.0239564	0.84432
cg02497444	-0.0169153	0.0145218	0.246919	0.000864368	0.00820183	0.916284	0.00890624	0.0118143	0.452745
cg02497486	-0.0120635	0.018181	0.508555	0.0103583	0.0102685	0.315583	0.00681648	0.0147913	0.645931
cg02497489	-0.00412462	0.00956728	0.66733	0.00208406	0.00540356	0.700567	0.00154781	0.00778353	0.842787
cg02497494	0.00126847	0.00328687	0.700392	0.000803832	0.00185641	0.665964	-0.00361059	0.00267406	0.180053
cg02497507	0.0182286	0.0120923	0.134911	0.000598789	0.00682969	0.930314	-0.0119866	0.0098378	0.225987
cg02497558	-0.0075169	0.0297934	0.801337	0.0240755	0.0168272	0.155682	-0.000420361	0.0242386	0.986199
cg02497559	0.00563345	0.0135213	0.677856	-0.00187046	0.00763676	0.807024	-0.0105526	0.0110003	0.339769
cg02497584	0.00256935	0.0090721	0.77761	0.00121954	0.00512388	0.81237	0.00170966	0.00738067	0.817301
cg02497616	0.0226976	0.0199504	0.258018	-0.0136772	0.0112679	0.227734	-0.00393944	0.0162308	0.808734
cg02497676	0.00637591	0.0133362	0.633651	0.00118201	0.00753223	0.875625	-0.00254893	0.0108498	0.814754
cg02497698	0.0196566	0.0186555	0.294627	-0.00917725	0.0105365	0.385887	-0.000338289	0.0151773	0.982263
cg02497700	0.000973281	0.00913098	0.915331	-0.00308692	0.00515714	0.550839	-0.00252078	0.00742857	0.735083
cg02497737	0.0199974	0.0176498	0.259973	-0.00750549	0.00996852	0.453304	-0.0159877	0.0143591	0.268252
cg02497747	-0.000144955	0.0148793	0.992247	-0.000698721	0.00840373	0.933907	0.00307937	0.0121051	0.799731
cg02497758	-0.00376458	0.00802165	0.639896	-0.00281072	0.00453059	0.536443	0.0104449	0.00652607	0.112709
cg02497783	0.00700503	0.00842366	0.407662	-0.00214896	0.00475764	0.652493	-0.00220596	0.00685312	0.74822
cg02497785	-0.00245124	0.0451699	0.956833	-0.011983	0.0255117	0.639609	-0.0188022	0.0367483	0.610047
cg02497830	0.025147	0.0204626	0.222044	-0.0103645	0.0115572	0.372024	-0.0154531	0.0166475	0.355557
cg02497868	0.000860537	0.00726538	0.905959	-0.00529943	0.00410345	0.199584	-0.00253018	0.0059108	0.669547
cg02497898	0.0156663	0.0217485	0.473032	0.00395615	0.0122835	0.748085	-0.0131272	0.0176937	0.459913
cg02497921	0.00559143	0.00850866	0.512628	8.77424e-05	0.00480565	0.98547	0.0026418	0.00692228	0.703557
cg02498063	0.0231729	0.0267569	0.388575	-0.0178978	0.0151122	0.239146	0.00748952	0.0217682	0.73154
cg02498072	-0.00125548	0.0083035	0.88013	0.008274	0.00468978	0.0808038	-0.000161283	0.00675537	0.981001
cg02498084	-0.00301954	0.010303	0.770085	0.00782581	0.00581907	0.181776	0.00483079	0.00838205	0.565717
cg02498091	0.0126932	0.0198775	0.524593	-0.0133822	0.0112267	0.236142	-0.0109065	0.0161715	0.501626
cg02498120	0.00950776	0.0358512	0.791412	-0.0167331	0.0202486	0.410592	0.0047649	0.029167	0.870566
cg02498174	0.0364195	0.0513359	0.479739	0.00232148	0.0289943	0.936347	-0.00681218	0.0417646	0.870769
cg02498177	-0.00397934	0.0118454	0.737635	-0.000639091	0.00669023	0.924092	0.00704207	0.00963692	0.466682
cg02498179	0.00377998	0.00902569	0.676277	-0.00849046	0.00509767	0.0989952	6.60169e-05	0.00734291	0.992845
cg02498206	-0.0121988	0.0102498	0.236861	-0.00193949	0.00578902	0.73832	0.0144916	0.00833877	0.0853774
cg02498207	-0.00907312	0.0227551	0.69096	0.0162051	0.012852	0.210337	-0.000845819	0.0185126	0.963651
cg02498211	0.00845288	0.0127612	0.509277	0.00327222	0.00720747	0.65083	-0.0113731	0.010382	0.275997
cg02498218	0.0029956	0.00760414	0.694479	-0.00359781	0.00429478	0.404229	0.000700757	0.0061864	0.910045
cg02498227	0.00882811	0.0206423	0.669829	-0.0128833	0.0116587	0.27185	-0.00525317	0.0167937	0.755093
cg02498280	-0.0380114	0.0205917	0.0679171	0.0222974	0.0116301	0.0581229	0.0241546	0.0167525	0.152533
cg02498306	0.0462251	0.0221692	0.0396589	-0.0261361	0.0125211	0.039449	-0.0359215	0.0180359	0.0491906
cg02498311	-0.00131863	0.0189271	0.944599	-0.00541736	0.01069	0.613454	-0.00455548	0.0153983	0.767976
cg02498334	-0.0134755	0.0344086	0.696181	0.0200809	0.0194338	0.304009	0.0134029	0.0279934	0.633155
cg02498361	-0.00558384	0.0111023	0.616132	0.00259261	0.00627054	0.680173	0.00877924	0.00903237	0.333456
cg02498372	-0.0101464	0.00870702	0.246722	0.00112435	0.00491769	0.819631	0.00186325	0.00708366	0.793076
cg02498382	-0.0209588	0.0197256	0.290611	0.00227999	0.0111409	0.83827	0.0215368	0.0160479	0.182685
cg02498422	0.00598642	0.0112988	0.597431	0.00853465	0.00638154	0.184189	-0.0122851	0.00919225	0.184492
cg02498439	-0.0331546	0.0175922	0.0624447	0.00743958	0.009936	0.455801	0.0198164	0.0143123	0.169327
cg02498441	-0.00131988	0.0198208	0.947043	-0.000531781	0.0111947	0.962209	-0.00545384	0.0161254	0.735925
cg02498477	-0.0129266	0.0212778	0.544915	0.00427982	0.0120176	0.722509	0.00221048	0.0173107	0.898653
cg02498484	0.00344522	0.0214357	0.872642	0.000445068	0.0121068	0.97075	-0.00343781	0.0174391	0.844132
cg02498542	0.0303926	0.0115125	0.00964824	-0.0181093	0.00650218	0.00642381	-0.0180245	0.00936604	0.0571988
cg02498544	-0.0384574	0.0294766	0.19506	0.00127881	0.0166483	0.938929	0.028119	0.0239809	0.243817
cg02498602	0.00986463	0.0214364	0.646406	-0.0209416	0.0121072	0.0868355	-0.0153281	0.0174397	0.381595
cg02498626	-0.00201761	0.00512839	0.694863	0.00094812	0.00289649	0.744113	0.00558251	0.00417224	0.183988
cg02498682	0.00126903	0.025185	0.959915	-0.00850161	0.0142244	0.551433	0.00414859	0.0204895	0.839966
cg02498702	0.00335723	0.0133729	0.802303	0.000318308	0.00755296	0.96647	-0.0108098	0.0108796	0.322872
cg02498708	-0.00142731	0.0279404	0.959362	-0.0101344	0.0157806	0.522237	-0.00493137	0.0227311	0.828703
cg02498722	0.00414229	0.00922669	0.654461	-0.0046119	0.00521119	0.378324	-0.00194331	0.00750644	0.796266
cg02498747	-0.00924883	0.0221794	0.67759	-0.0245405	0.0125268	0.0529503	0.0140395	0.0180442	0.438406
cg02498748	0.000260993	0.0327603	0.99366	0.00696918	0.0185028	0.707245	0.00634162	0.0266523	0.812425
cg02498800	0.00992656	0.0298583	0.740255	-0.00508781	0.0168638	0.76352	-0.0046673	0.0242914	0.848032
cg02498853	0.00581321	0.0160548	0.718068	0.00176804	0.0090677	0.845811	0.00207247	0.0130615	0.874256
cg02498873	-0.00125875	0.00702059	0.858077	0.000851546	0.00396519	0.830405	-0.000854252	0.00571165	0.881417
cg02498886	0.0240113	0.0258333	0.354929	-0.024839	0.0145905	0.0918488	-0.0138845	0.0210169	0.510396
cg02498927	-0.00294125	0.0028689	0.307783	-0.00139392	0.00162034	0.391743	0.00115935	0.00233401	0.620499
cg02498928	0.00993246	0.0471536	0.833605	0.0163364	0.0266322	0.541026	-0.00497394	0.0383622	0.897103
cg02498946	0.0174728	0.0365166	0.633368	0.0112494	0.0206244	0.58669	-0.0512501	0.0297083	0.0876601
cg02498983	0.0200249	0.00855006	0.0211997	-0.00910603	0.00482903	0.0622992	-0.0134014	0.00695596	0.0569252
cg02499104	-0.00864345	0.00954731	0.367512	0.00858599	0.00539228	0.114543	0.00785844	0.00776728	0.314155
cg02499121	-0.00623002	0.0118836	0.601285	0.00382427	0.00671179	0.570128	0.00405289	0.00966796	0.675981
cg02499139	0.00800262	0.0185716	0.667484	-0.00566583	0.0104892	0.590313	-0.0105447	0.0151091	0.48689
cg02499214	-0.0219177	0.0412172	0.596095	0.020752	0.0232793	0.374878	0.0125729	0.0335326	0.708512
cg02499249	0.00610577	0.00653401	0.352363	-0.00675966	0.00369038	0.0700343	-0.00479321	0.00531579	0.369431
cg02499281	0.00882924	0.0113012	0.43653	-0.00686738	0.00638288	0.284611	-0.0143883	0.00919419	0.120822
cg02499293	-0.0160287	0.0103025	0.122977	0.0113176	0.0058188	0.0546396	0.0112672	0.00838166	0.181963
cg02499308	-0.00203234	0.0225528	0.92838	-0.00127378	0.0127377	0.920548	-0.00424633	0.018348	0.817461
cg02499315	0.0180592	0.0119892	0.135208	-0.0078552	0.00677143	0.248847	-0.00843694	0.00975387	0.38916
cg02499409	-0.0151825	0.0115287	0.190933	0.0110261	0.00651136	0.0935627	0.00301865	0.00937926	0.748257
cg02499453	-0.0205787	0.0182496	0.262233	0.0100913	0.0103073	0.329969	0.0142894	0.0148471	0.338198
cg02499494	-0.000422263	0.00422804	0.92065	8.80868e-05	0.00238797	0.97065	0.00134143	0.00343975	0.697398
cg02499548	-0.00887939	0.0253565	0.726954	0.00134372	0.0143213	0.925438	-0.00582195	0.020629	0.778369
cg02499553	-0.00787131	0.00864115	0.364578	0.00305711	0.00488048	0.532512	0.00606063	0.00703007	0.390737
cg02499576	0.00208617	0.00206766	0.315483	-0.00144486	0.0011678	0.218953	-0.000888993	0.00168216	0.598359
cg02499583	-0.00783075	0.0179514	0.663637	0.0023423	0.0101389	0.817779	0.0105001	0.0146045	0.473873
cg02499608	-0.00425517	0.00964379	0.660015	0.000916348	0.00544677	0.866744	-0.0019249	0.00784578	0.806704
cg02499614	0.029506	0.0128322	0.0236065	-0.00233752	0.00724757	0.747742	-0.0200419	0.0104397	0.0577947
cg02499640	-0.0445911	0.0300759	0.141385	0.043317	0.0169867	0.0123201	0.0480561	0.0244685	0.0523629
cg02499669	0.0093259	0.00625087	0.138928	-0.00217462	0.00353046	0.53935	-0.00491019	0.00508544	0.336652
cg02499678	0.00392647	0.0181624	0.829291	-0.00400889	0.010258	0.696789	-0.0059718	0.0147761	0.686981
cg02499703	0.0137776	0.0243604	0.572977	-0.00737872	0.0137586	0.592968	-0.00677739	0.0198186	0.733105
cg02499737	-0.0212839	0.0106307	0.0480362	0.0168372	0.00600418	0.00608173	0.00383039	0.00864869	0.658824
cg02499814	-0.0211567	0.0170969	0.218874	0.0158829	0.00965623	0.103208	0.00616095	0.0139093	0.658787
cg02499843	0.00161205	0.00468454	0.731492	-0.00290428	0.00264581	0.275028	-0.00131809	0.00381114	0.730196
cg02499923	0.00251292	0.00317537	0.430634	-0.00118105	0.00179344	0.511733	-0.00064762	0.00258335	0.802578
cg02499925	0.0257192	0.0164664	0.12153	-0.00158745	0.00930015	0.864819	-0.00656445	0.0133964	0.625216
cg02499945	-0.000478848	0.00895288	0.957454	0.00571377	0.00505654	0.261245	-0.00143982	0.00728368	0.843707
cg02499967	0.00818117	0.0160001	0.610278	0.0155331	0.00903681	0.0887947	-0.00867806	0.013017	0.506549
cg02499974	-0.00167879	0.0297688	0.955143	-0.014066	0.0168133	0.404854	-0.00535127	0.0242187	0.825586
cg02500042	-0.0210388	0.0147468	0.156853	0.00737489	0.00832892	0.378078	0.032779	0.0119974	0.00746385
cg02500075	0.0105021	0.0228624	0.646992	0.00947548	0.0129126	0.464813	-0.000656282	0.0185999	0.971925
cg02500152	-0.0164746	0.0105271	0.120813	0.00310525	0.00594565	0.602659	0.00846407	0.00856438	0.325446
cg02500195	0.0315751	0.018784	0.0959562	-0.0201965	0.0106091	0.0598841	-0.0185671	0.0152819	0.227294
cg02500201	0.0130894	0.0100382	0.195302	-0.00220223	0.00566955	0.698539	-0.0145538	0.00816667	0.0778301
cg02500231	-0.00936739	0.0240865	0.698189	0.00895654	0.0136039	0.511838	0.00167514	0.0195957	0.93205
cg02500264	-0.0232628	0.013268	0.0826787	0.00258341	0.00749373	0.731027	0.0186078	0.0107943	0.087887
cg02500283	0.00504351	0.0377086	0.893875	0.0213692	0.0212977	0.31816	-0.000767772	0.0306781	0.980085
cg02500300	0.00913521	0.00607678	0.135978	-0.00330054	0.00343214	0.338589	-0.00777407	0.0049438	0.119061
cg02500392	-0.0326999	0.0275657	0.238391	0.001977	0.015569	0.899214	0.0145365	0.0224263	0.518377
cg02500443	0.00599111	0.0112535	0.595669	-0.00293807	0.00635592	0.644921	0.00502359	0.00915536	0.584456
cg02500479	-0.0017694	0.00708625	0.803346	-0.00502035	0.00400228	0.212691	0.00259546	0.00576507	0.653557
cg02500533	-0.0152479	0.0178933	0.396206	0.00470347	0.010106	0.642669	0.00483584	0.0145572	0.740451
cg02500581	0.0299465	0.0142896	0.0386871	-0.0227407	0.0080707	0.00585136	-0.0167114	0.0116254	0.153765
cg02500619	0.00966616	0.0119957	0.422309	0.00743264	0.00677514	0.275309	-0.00825729	0.00975921	0.399557
cg02500691	0.0171122	0.0269635	0.52714	0.0108026	0.0152289	0.479793	-0.00658546	0.0219364	0.764655
cg02500712	-0.0386692	0.0200095	0.0561799	0.0115525	0.0113013	0.309189	0.024992	0.0162789	0.127947
cg02500737	-0.0704571	0.0533379	0.189592	0.057468	0.030125	0.0593642	0.0533383	0.0433935	0.221948
cg02500748	0.0747771	0.054779	0.175357	-0.0384306	0.030939	0.217148	-0.081276	0.0445659	0.0712411
cg02500806	0.00256401	0.00573315	0.655699	0.00321755	0.00323806	0.322833	-0.00151608	0.00466424	0.745841
cg02500844	-0.000300065	0.00230023	0.896478	-0.00215889	0.00129916	0.0997572	-0.00110803	0.00187137	0.555151
cg02500883	-0.0129402	0.0353134	0.714828	-0.0102782	0.0199448	0.607481	0.00935604	0.0287295	0.745376
cg02500960	-0.00842255	0.0132587	0.526747	0.00189246	0.00748843	0.801016	0.00517953	0.0107867	0.632171
cg02500990	-0.00425372	0.0173424	0.806754	0.00556013	0.00979491	0.571568	0.00913495	0.014109	0.518852
cg02500992	-0.00481191	0.0149459	0.748172	0.0109629	0.00844136	0.197089	0.00344961	0.0121593	0.777238
cg02501086	-0.0275564	0.0140908	0.0533561	0.00362926	0.00795841	0.649378	0.0145998	0.0114637	0.205829
cg02501094	0.00771276	0.0100697	0.445554	0.00316363	0.00568731	0.5793	-0.00747196	0.00819226	0.363967
cg02501116	-0.0179347	0.0120071	0.138474	0.0113002	0.00678156	0.0988432	0.00758794	0.00976847	0.43916
cg02501127	-0.00595271	0.0103026	0.564735	-0.000440344	0.00581889	0.939832	0.00792777	0.00838179	0.34656
cg02501155	-0.00327111	0.00290106	0.26226	-0.00120467	0.0016385	0.463959	0.000250031	0.00236018	0.915849
cg02501158	0.00683734	0.0135063	0.613831	0.00428656	0.00762832	0.575449	-0.00567996	0.0109882	0.60638
cg02501165	-0.0382424	0.0342791	0.267314	0.00526613	0.0193607	0.786194	0.0262208	0.027888	0.349418
cg02501166	0.0522001	0.0501782	0.300763	-0.00696269	0.0283404	0.806443	-0.0212117	0.0408228	0.604511
cg02501182	-0.0778751	0.0372265	0.0390302	0.0456906	0.0210254	0.0321814	0.0302047	0.0302859	0.321065
cg02501186	0.00342147	0.00277524	0.220579	-0.000439672	0.00156744	0.779683	-0.00389533	0.00225781	0.0876313
cg02501187	0.0103484	0.0349262	0.767634	0.00483917	0.0197261	0.806724	-0.0252852	0.0284144	0.375713
cg02501261	0.0192081	0.014553	0.189953	-0.0203451	0.00821947	0.0150313	-0.00328047	0.0118397	0.782307
cg02501410	0.0384813	0.0409525	0.349704	-0.000600945	0.0231298	0.979325	-0.0103171	0.0333172	0.757474
cg02501418	0.00986886	0.0150995	0.514907	-0.00744278	0.00852811	0.384941	-0.00906215	0.0122843	0.462458
cg02501421	-0.00486511	0.00792604	0.540761	0.00371034	0.00447659	0.409214	-0.00577481	0.00644829	0.372684
cg02501423	0.0161865	0.00824584	0.0524826	-0.000436748	0.00465721	0.925476	-0.0048276	0.00670846	0.473467
cg02501463	0.00347871	0.00986349	0.725081	-0.00462464	0.00557085	0.408472	-0.00148576	0.00802451	0.853492
cg02501473	0.00462794	0.0125552	0.713214	-0.00462018	0.0070911	0.516218	-0.00432637	0.0102143	0.672816
cg02501479	-0.013115	0.00453785	0.0047418	0.00674866	0.00256295	0.00983063	0.00604644	0.0036918	0.104669
cg02501489	-0.0117737	0.0106056	0.269654	0.0105199	0.00598999	0.0821689	0.000803473	0.00862825	0.925997
cg02501498	-0.00777481	0.0549053	0.887683	0.0127848	0.0310102	0.681036	0.00872793	0.0446686	0.84549
cg02501521	0.00168381	0.0146664	0.908832	0.0077285	0.0082835	0.353113	0.00112094	0.0119319	0.925345
cg02501544	-0.0181108	0.0214516	0.400577	0.0188377	0.0121157	0.123216	0.000605139	0.0174521	0.97241
cg02501592	0.00064095	0.0167809	0.96961	-0.00707576	0.00947777	0.457114	0.00763871	0.0136522	0.577082
cg02501615	0.0204421	0.0353395	0.564288	-0.0243349	0.0199596	0.225691	-0.0212798	0.0287507	0.460978
cg02501714	-0.0175558	0.0335515	0.601981	-0.00759091	0.0189497	0.6896	0.00414429	0.0272961	0.879635
cg02501746	0.0255027	0.0480268	0.596614	0.000948633	0.0271253	0.972173	-0.00610704	0.0390725	0.876118
cg02501767	-0.00569004	0.0101325	0.575697	0.00389043	0.00572281	0.498227	0.00364814	0.0082434	0.659065
cg02501773	0.0259971	0.0365091	0.478113	0.00875225	0.0206202	0.672167	-0.00561889	0.0297022	0.850348
cg02501779	-0.00619684	0.0138601	0.655791	0.0013684	0.00782813	0.861594	0.00703904	0.011276	0.533914
cg02501827	0.00421142	0.00860905	0.625804	-0.00124	0.00486235	0.799241	-0.00227172	0.00700395	0.746366
cg02501880	-0.0171323	0.0487806	0.726184	-0.0151632	0.027551	0.58332	-0.00962838	0.0396858	0.80881
cg02501882	0.0096877	0.0064757	0.137865	-0.0031307	0.00365745	0.394096	-0.00594796	0.00526835	0.261655
cg02501905	-0.00551211	0.0093406	0.556466	0.00661648	0.00527553	0.212758	-0.000439227	0.00759911	0.954026
cg02501911	-0.0208526	0.0344377	0.546236	0.0116304	0.0194503	0.551247	0.00509069	0.028017	0.856194
cg02501929	-0.0182682	0.0120536	0.132844	0.00822845	0.0068078	0.229694	0.0101951	0.00980627	0.301059
cg02502014	-0.0215175	0.0160026	0.18185	0.00556825	0.00903817	0.539269	0.0241439	0.013019	0.0666728
cg02502025	-0.0151052	0.0208797	0.471133	0.0107888	0.0117928	0.362508	0.0123531	0.0169869	0.468826
cg02502061	1.08033e-06	0.00238755	0.99964	0.00097449	0.00134848	0.471611	0.000236971	0.00194241	0.90315
cg02502080	-0.00619362	0.0126659	0.625934	0.00551228	0.00715362	0.442823	-0.000646114	0.0103044	0.950131
cg02502122	-0.00721585	0.00833557	0.388786	0.00252515	0.00470789	0.592922	0.00613082	0.00678146	0.368183
cg02502132	0.0039076	0.00271716	0.153585	-0.00100214	0.00153464	0.515276	-0.00459415	0.00221056	0.0402975
cg02502145	-0.0931432	0.0680535	0.17423	-0.0109356	0.0384363	0.776618	0.0848492	0.0553654	0.128613
cg02502174	-0.022746	0.0259289	0.382498	0.0123602	0.0146445	0.400716	0.0154518	0.0210946	0.465613
cg02502233	-0.0011443	0.0407067	0.977631	-0.0122367	0.022991	0.595766	-0.0131118	0.0331173	0.693024
cg02502243	-0.036861	0.0222906	0.101398	0.0131273	0.0125896	0.299649	0.00870354	0.0181347	0.632341
cg02502307	0.00318547	0.0166908	0.849037	-0.00865596	0.00942689	0.360758	-0.00862801	0.0135789	0.52665
cg02502358	0.000701654	0.0224345	0.975113	-0.0107309	0.0126709	0.399117	-0.0120962	0.0182518	0.50905
cg02502361	-0.00148875	0.00676342	0.826237	2.17646e-05	0.00381995	0.995466	-0.000141659	0.00550242	0.979513
cg02502403	0.00806339	0.0125251	0.521222	-0.00668429	0.0070741	0.347035	0.00435202	0.0101899	0.670248
cg02502449	-0.00526969	0.00791165	0.506933	-0.000482896	0.00446846	0.914163	0.000583706	0.00643658	0.927927
cg02502704	0.0024699	0.044977	0.956318	0.00452389	0.0254028	0.859023	0.00514065	0.0365914	0.888563
cg02502727	-0.0168656	0.0175259	0.338255	-0.00380733	0.00989852	0.70134	0.00681036	0.0142583	0.633969
cg02502739	-0.00729397	0.0146329	0.619275	0.00152182	0.00826462	0.854287	0.00936277	0.0119047	0.433487
cg02502743	0.0565578	0.0215559	0.010087	-0.000455456	0.0121747	0.970234	-0.0543421	0.017537	0.0025366
cg02502786	0.0171786	0.0354788	0.629328	0.00665713	0.0200382	0.740432	0.00122299	0.028864	0.966289
cg02502789	0.00560725	0.014466	0.699142	-0.00764803	0.00817035	0.351538	0.00384848	0.0117689	0.744363
cg02502801	0.00190327	0.0252455	0.940058	-0.00581344	0.0142586	0.684372	-0.000114579	0.0205387	0.99556
cg02502827	0.0127247	0.0105641	0.231286	-0.00638688	0.00596654	0.287046	-0.0130267	0.00859447	0.132811
cg02502909	0.033119	0.020956	0.117236	-0.0165412	0.0118358	0.165404	-0.0227208	0.0170489	0.185725
cg02503034	0.0488297	0.0298439	0.105012	-0.0356708	0.0168557	0.0368578	-0.0307209	0.0242797	0.208767
cg02503058	0.00241676	0.00933642	0.796292	-0.00295971	0.00527317	0.575889	-0.00266429	0.00759571	0.72652
cg02503117	-0.00578731	0.0104129	0.579626	0.00300622	0.00588115	0.610388	-0.00283096	0.00847148	0.738962
cg02503159	0.00165742	0.00919518	0.85733	-0.00105111	0.0051934	0.840028	-0.0029229	0.00748081	0.696853
cg02503257	-0.00412224	0.00291591	0.160617	9.51245e-05	0.00164689	0.954057	0.00350011	0.00237226	0.143302
cg02503299	-0.00528469	0.0131579	0.688827	0.00245633	0.00743153	0.741706	0.0056047	0.0107047	0.601758
cg02503303	0.0111039	0.03727	0.766387	0.00187589	0.0210499	0.929171	0.00194302	0.0303212	0.949036
cg02503332	-0.00222204	0.0103645	0.830689	-0.00334818	0.00585381	0.568654	0.00668462	0.00843209	0.429833
cg02503376	-0.00341272	0.0107574	0.751733	-0.0015053	0.00607573	0.804841	0.00131522	0.00875175	0.880852
cg02503395	-0.000555721	0.00389084	0.886719	0.00103874	0.00219753	0.637488	-0.00314525	0.00316542	0.322851
cg02503437	0.0128794	0.010879	0.239326	-0.00984469	0.0061444	0.112325	-0.00464849	0.00885068	0.600622
cg02503462	0.00148677	0.00381097	0.697288	-0.000895291	0.00215242	0.678358	4.60991e-05	0.00310044	0.988167
cg02503501	-0.000647455	0.00216528	0.765561	0.000461032	0.00122294	0.706999	0.000890528	0.00176158	0.614323
cg02503609	0.0323996	0.0329509	0.327897	-0.020988	0.0186105	0.26218	-0.0249258	0.0268075	0.354755
cg02503646	-0.0104891	0.00709312	0.142408	0.00394974	0.00400616	0.326602	0.00219106	0.00577066	0.704997
cg02503674	-0.00228357	0.00912645	0.802945	5.80202e-05	0.00515458	0.991042	-0.000304767	0.00742489	0.967342
cg02503708	-0.0251445	0.0473479	0.596579	-0.00772766	0.0267419	0.773213	0.0074814	0.0385202	0.846405
cg02503744	0.00101623	0.00221351	0.647175	-0.000927313	0.00125018	0.460016	-0.000985102	0.00180081	0.585601
cg02503763	0.00969988	0.0155037	0.533	-0.0156551	0.00875643	0.0768921	0.000128065	0.0126132	0.99192
cg02503796	0.0204205	0.0304968	0.504689	-0.00845752	0.0172244	0.624511	0.00273025	0.0248109	0.912601
cg02503799	0.0163108	0.009981	0.105428	-0.00780901	0.00563722	0.169118	-0.010792	0.00812011	0.186917
cg02503808	0.00926349	0.00723363	0.203352	-0.00277696	0.00408552	0.498292	-0.00464913	0.00588497	0.431435
cg02503815	0.00430049	0.0120225	0.721334	0.00207525	0.00679023	0.760539	0.00350775	0.00978095	0.720643
cg02503824	0.00666074	0.00418139	0.114392	-0.00280741	0.00236163	0.237406	-0.00251091	0.0034018	0.462209
cg02503850	0.0240019	0.0112004	0.0345928	-0.017146	0.00632592	0.00793409	-0.0145165	0.00911214	0.114359
cg02503933	-0.00282598	0.00215489	0.192778	0.000284292	0.00121707	0.815793	0.00137111	0.00175313	0.436046
cg02503956	-0.0175218	0.00947359	0.0673939	0.00281167	0.00535064	0.600434	0.0142564	0.00770731	0.0673659
cg02503970	0.00825856	0.00378406	0.0314648	-0.00248342	0.00213722	0.248064	-0.00526063	0.00307855	0.0906531
cg02503981	-0.00315919	0.0497295	0.949476	-0.0219746	0.028087	0.435881	-0.00820322	0.0404578	0.839743
cg02504025	0.0061845	0.0119701	0.606555	0.00648818	0.00676064	0.339569	-0.00194361	0.00973834	0.84222
cg02504061	0.00794177	0.00771756	0.305988	0.00178167	0.00435884	0.683616	-0.00580076	0.00627868	0.357816
cg02504076	0.00194912	0.01275	0.878813	-0.0145074	0.00720115	0.0466872	0.00553766	0.0103729	0.594647
cg02504092	0.0125438	0.0420077	0.765871	0.00912842	0.0237257	0.701258	-0.0126669	0.0341756	0.711706
cg02504136	-0.00567606	0.00996242	0.570153	0.00758764	0.00562673	0.180606	0.00663416	0.008105	0.415042
cg02504174	-0.0166502	0.0417805	0.691117	-0.0235765	0.0235974	0.320201	0.0142203	0.0339908	0.676601
cg02504206	-0.0242689	0.0150239	0.109449	0.0139602	0.00848541	0.103133	0.0210794	0.0122228	0.0877527
cg02504211	0.0384463	0.0242802	0.116543	-0.0206414	0.0137134	0.135489	-0.0178559	0.0197533	0.368242
cg02504226	-0.00150138	0.00746261	0.84097	-0.00390452	0.00421485	0.356528	0.0048466	0.00607126	0.426635
cg02504229	-0.0251608	0.0179998	0.165319	0.00876184	0.0101662	0.39087	0.0236494	0.0146439	0.109532
cg02504280	-0.00151184	0.0167829	0.928406	-0.0108426	0.00947892	0.255467	0.000397131	0.0136539	0.976855
cg02504313	0.0147476	0.019765	0.457364	-0.0155162	0.0111632	0.167694	-0.00766917	0.0160799	0.634467
cg02504326	0.000894097	0.00273508	0.744441	0.00020036	0.00154476	0.897067	-0.000420272	0.00222514	0.850582
cg02504353	-0.00116961	0.0202012	0.953948	-0.00216388	0.0114095	0.849971	-0.0062352	0.0164348	0.705219
cg02504384	0.0301113	0.015408	0.0535206	-0.0102798	0.00870237	0.240357	-0.0192747	0.0125353	0.12736
cg02504416	0.0125626	0.00678126	0.0669561	-0.005701	0.00383003	0.13983	-0.00655794	0.00551694	0.237434
cg02504447	-0.00830872	0.0122819	0.500317	0.00165029	0.00693677	0.812452	0.0108819	0.00999204	0.278801
cg02504457	3.11731e-05	0.00321123	0.992274	-0.000432932	0.00181369	0.811835	-0.000352053	0.00261252	0.893081
cg02504465	0.00263762	0.00254576	0.302712	0.000217055	0.00143783	0.880318	-0.00225886	0.00207112	0.278103
cg02504489	0.00264888	0.00825351	0.748939	0.00119236	0.00466155	0.798651	-0.00186403	0.0067147	0.781901
cg02504505	0.0442748	0.0170056	0.0106599	-0.0089317	0.00960466	0.35469	-0.0296149	0.013835	0.0347891
cg02504541	-0.000571873	0.0031098	0.854477	-0.000414662	0.0017564	0.813859	0.00157181	0.00253	0.535865
cg02504608	0.0240794	0.0228975	0.29556	-0.00761662	0.0129324	0.557245	-0.0167178	0.0186284	0.371685
cg02504617	-0.0266241	0.0235468	0.260945	-0.00341787	0.0132991	0.797718	0.00842462	0.0191567	0.661068
cg02504690	-0.00502288	0.00879033	0.56903	0.00488594	0.00496474	0.327476	0.000188336	0.00715144	0.979043
cg02504716	-0.00113843	0.00473488	0.810496	-0.000761941	0.00267424	0.776308	-0.00102901	0.00385209	0.789931
cg02504734	0.0211936	0.0513103	0.680474	0.00946148	0.0289798	0.744754	-0.0153442	0.0417439	0.713979
cg02504858	0.0103674	0.0224038	0.644567	-0.00929387	0.0126536	0.464407	-0.0132164	0.0182268	0.470114
cg02504868	-0.0164201	0.0113455	0.151012	0.0051559	0.00640791	0.422989	0.00781148	0.00923024	0.399451
cg02504902	-0.0302366	0.0267313	0.260762	0.0200112	0.0150977	0.188105	0.018125	0.0217475	0.406628
cg02504956	-0.0137007	0.0243075	0.574286	-0.000250719	0.0137288	0.985467	-8.70734e-05	0.0197755	0.996496
cg02504993	-0.0865376	0.0737205	0.243296	-0.00456542	0.041637	0.912913	0.0753642	0.0599758	0.211894
cg02505002	-0.0107213	0.0287452	0.709971	0.0152584	0.0162351	0.349611	0.0336906	0.0233858	0.152873
cg02505015	-0.0169247	0.0212335	0.427334	0.015856	0.0119926	0.189196	0.00676183	0.0172746	0.696328
cg02505036	0.00215556	0.0111491	0.847093	-0.000163778	0.00629695	0.979303	-0.000257896	0.00907041	0.977375
cg02505042	0.0030801	0.0116792	0.792546	-0.000388568	0.00659636	0.953147	-0.00261055	0.0095017	0.78409
cg02505087	0.00822163	0.0166451	0.622456	-0.0138374	0.00940107	0.144254	0.00654697	0.0135417	0.629843
cg02505099	-0.0446477	0.0283694	0.118757	0.0184076	0.0160229	0.253421	0.0366929	0.0230801	0.115099
cg02505117	-0.00521641	0.0249204	0.834631	-0.00654656	0.0140749	0.642875	0.00978697	0.0202741	0.630363
cg02505120	-0.0660257	0.0227605	0.00459461	0.0186028	0.012855	0.151053	0.0432732	0.018517	0.0214774
cg02505121	-0.0176401	0.019349	0.364174	0.000963023	0.0109282	0.929959	0.00580249	0.0157415	0.713213
cg02505177	-0.0217895	0.0263663	0.410578	0.018842	0.0148916	0.208771	0.0216939	0.0214505	0.314342
cg02505192	0.0420114	0.0322683	0.19599	-0.0350394	0.018225	0.0574343	-0.0286636	0.0262521	0.277573
cg02505216	-0.00594171	0.0166434	0.721858	0.00376678	0.0094001	0.689501	-0.00174893	0.0135403	0.897492
cg02505225	-0.0337758	0.0150065	0.0266365	0.0142144	0.0084756	0.09671	0.0224327	0.0122086	0.0691743
cg02505267	0.00258699	0.00819636	0.752957	0.000963874	0.00462926	0.835495	-0.000361078	0.0066682	0.956927
cg02505293	0.000496983	0.00287638	0.86318	0.00382088	0.00162457	0.0206763	-0.000921102	0.0023401	0.694719
cg02505296	0.00199373	0.00376295	0.597426	-0.000713477	0.0021253	0.737809	-0.000377668	0.00306137	0.90207
cg02505331	0.0326832	0.0343931	0.344305	-0.00376424	0.019425	0.846747	-0.0186221	0.0279807	0.507272
cg02505347	0.0221429	0.0325962	0.498543	-0.0176204	0.0184102	0.340872	-0.0274127	0.0265188	0.303818
cg02505407	-0.00298687	0.00774074	0.700434	0.00232366	0.00437193	0.596278	0.00432798	0.00629753	0.493548
cg02505409	-0.000130198	0.00273059	0.962067	-0.000395054	0.00154223	0.798366	6.74553e-05	0.00222149	0.975838
cg02505454	0.0078448	0.00632373	0.21774	-0.00337411	0.00357161	0.347134	-0.00543511	0.00514471	0.293362
cg02505487	0.00985701	0.0140256	0.483853	-0.0034468	0.00792158	0.664436	-0.00408987	0.0114106	0.720794
cg02505534	0.0880771	0.0303015	0.00451695	-0.0388178	0.0171142	0.0255136	-0.0490158	0.024652	0.0495669
cg02505535	0.00585076	0.00421254	0.168014	0.00369386	0.00237922	0.123755	-0.00535108	0.00342714	0.121657
cg02505554	0.0012704	0.00303022	0.675955	-0.000249663	0.00171145	0.884317	-0.000884497	0.00246525	0.720528
cg02505588	0.00498127	0.0273669	0.855944	0.00809904	0.0154567	0.601473	0.00274796	0.0222645	0.902025
cg02505674	0.0037099	0.00752072	0.622911	0.000130577	0.00424767	0.975539	-0.00571846	0.00611853	0.352286
cg02505676	-0.00602838	0.0106924	0.574178	0.00309958	0.00603901	0.608925	0.00219293	0.00869887	0.801496
cg02505681	-0.0156176	0.0108757	0.154185	0.00551961	0.00614256	0.371076	0.0124541	0.00884802	0.162428
cg02505689	0.0104264	0.00414042	0.0134149	-0.00571513	0.00233849	0.0163155	-0.00500238	0.00336847	0.140737
cg02505728	0.0408038	0.032194	0.208003	-0.0136399	0.018183	0.454966	-0.0234347	0.0261917	0.37312
cg02505812	0.00756222	0.0150456	0.616359	0.00180801	0.00849769	0.831952	-0.00440333	0.0122405	0.719819
cg02505862	0.0107115	0.0151211	0.480391	-0.00503456	0.00854031	0.556879	-0.0163424	0.0123019	0.187116
cg02505918	-0.0071241	0.0201612	0.72458	0.00776314	0.011387	0.497001	0.00674925	0.0164023	0.681618
cg02505933	0.00438123	0.0124314	0.725271	-0.00492724	0.00702121	0.484489	-0.00318026	0.0101137	0.753846
cg02505943	-0.0295292	0.0180792	0.105611	-0.00243046	0.0102111	0.812361	0.0154901	0.0147085	0.294865
cg02505956	-0.00190285	0.0135568	0.888663	-0.00290046	0.00765684	0.705652	-0.0048558	0.0110293	0.660715
cg02506043	0.00151926	0.00208709	0.468391	-0.00104509	0.00117878	0.377472	-0.000259238	0.00169796	0.878968
cg02506060	-0.0806911	0.0306359	0.0098114	-0.00177616	0.017303	0.91845	0.059734	0.0249241	0.0184429
cg02506072	-0.00225784	0.0233528	0.923175	-0.0164999	0.0131896	0.21392	0.00249865	0.0189988	0.895637
cg02506080	0.0189282	0.0255218	0.460074	0.00641904	0.0144146	0.657074	-0.00589507	0.0207635	0.777074
cg02506093	0.0119326	0.00862002	0.169415	0.00329717	0.00486855	0.49985	-0.0151864	0.00701288	0.0327757
cg02506181	0.0184382	0.0230769	0.426227	-0.0173562	0.0130337	0.186068	-0.023774	0.0187743	0.208406
cg02506226	-0.0135648	0.0254017	0.594544	-0.00493695	0.0143468	0.731497	0.00555108	0.0206657	0.788792
cg02506227	-0.000339694	0.00325619	0.917127	0.00099602	0.00183908	0.589333	0.00267094	0.00264909	0.31582
cg02506248	0.0172128	0.0386424	0.656985	-0.00409415	0.021825	0.851586	0.000949018	0.0314378	0.975979
cg02506275	0.0112329	0.027055	0.678912	0.0147508	0.0152805	0.336752	-0.0364492	0.0220108	0.100926
cg02506284	-0.00677181	0.0458537	0.882896	-0.0140926	0.0258979	0.587569	-0.00986509	0.0373046	0.791991
cg02506324	-0.00870538	0.0201685	0.666956	-0.00164963	0.0113911	0.885152	-0.00612143	0.0164082	0.709901
cg02506353	0.000322507	0.00652977	0.960709	-0.000468549	0.00368798	0.899163	-0.00380347	0.00531234	0.475713
cg02506360	-0.000962292	0.0317601	0.97589	0.0229174	0.017938	0.204412	-0.00253335	0.0258386	0.922097
cg02506374	0.0323225	0.0172627	0.0641345	-0.0137933	0.00974991	0.160323	-0.0235964	0.0140442	0.0961128
cg02506421	0.00887205	0.00530229	0.0974676	-0.00184569	0.00299471	0.539114	-0.000907396	0.00431372	0.83383
cg02506501	-0.0609772	0.0267351	0.0247263	0.0153249	0.0150999	0.312651	0.0325662	0.0217505	0.137539
cg02506527	-0.0194551	0.0131119	0.141078	0.00398582	0.00740552	0.591644	0.0135493	0.0106673	0.20703
cg02506531	-0.00329609	0.00255513	0.20009	0.00153696	0.00144312	0.289484	0.0011732	0.00207874	0.573787
cg02506578	0.00212983	0.00459019	0.643679	-0.000803064	0.00259252	0.7574	0.000374735	0.00373438	0.920274
cg02506606	0.0115802	0.0132361	0.383771	-0.000575167	0.00747567	0.938829	-0.0104605	0.0107683	0.333734
cg02506647	0.0105644	0.017443	0.546146	0.00780736	0.00985171	0.42999	0.000882598	0.0141908	0.950534
cg02506659	0.0014075	0.0127972	0.912646	0.00329983	0.0072278	0.649007	-0.00335025	0.0104113	0.748296
cg02506673	0.00300722	0.00351721	0.394636	-0.00238644	0.00198651	0.23252	9.78135e-05	0.00286145	0.972801
cg02506694	-0.00886752	0.0264971	0.738597	-0.00203649	0.0149655	0.892038	0.0128401	0.0215569	0.552792
cg02506695	-0.0242323	0.0195855	0.218948	0.00234208	0.0110618	0.83276	0.0182752	0.0159339	0.254199
cg02506706	0.0101893	0.021964	0.643742	-0.0116918	0.0124052	0.348257	-0.0073787	0.017869	0.680557
cg02506716	0.0317311	0.0256389	0.218814	-0.00998452	0.0144807	0.492135	-0.0242447	0.0208587	0.247923
cg02506717	0.0305595	0.0358071	0.395492	-0.00989496	0.0202237	0.62574	-0.00967542	0.0291311	0.740498
cg02506728	0.00587648	0.00335053	0.0825745	-0.00274738	0.00189236	0.149743	-0.00312925	0.00272584	0.253767
cg02506753	-0.0273389	0.0244123	0.265501	0.0190703	0.013788	0.169773	0.0160018	0.0198608	0.422368
cg02506767	0.00985919	0.0083417	0.240099	-0.00522599	0.00471135	0.270044	-0.00539628	0.00678645	0.428445
cg02506867	-0.00345186	0.00466053	0.460672	-0.00221073	0.00263225	0.403029	0.00542075	0.00379161	0.155992
cg02506875	-0.00490213	0.014959	0.743834	-0.00731584	0.00844875	0.388656	-0.000843057	0.01217	0.944913
cg02506896	0.0101284	0.0097172	0.299831	-0.00820311	0.00548823	0.138213	-0.00451914	0.0079055	0.568871
cg02506908	0.0103351	0.0226906	0.649774	-0.00618459	0.0128155	0.630467	-0.00128387	0.0184601	0.944695
cg02506923	-0.000165212	0.00316391	0.958462	0.000346818	0.00178696	0.846513	8.19372e-05	0.00257402	0.97467
cg02507002	-0.000711645	0.00298859	0.812285	-0.000190576	0.00168794	0.910337	0.00266781	0.00243139	0.275226
cg02507033	0.0127101	0.00612997	0.0407547	-0.00172136	0.00346218	0.620168	-0.00631929	0.00498708	0.208111
cg02507055	0.00456148	0.0230185	0.843326	0.00253173	0.0130008	0.846002	-0.00930979	0.0187269	0.620207
cg02507175	0.00372612	0.00471709	0.431483	-0.00264783	0.00266419	0.322739	-0.00162846	0.00383762	0.672246
cg02507181	0.0293159	0.0299942	0.330785	-0.00531464	0.0169406	0.754399	-0.00633938	0.024402	0.795571
cg02507194	-0.0201235	0.0132567	0.132236	-0.00336224	0.0074873	0.65438	0.0164252	0.010785	0.130989
cg02507214	-0.00694833	0.00793471	0.383341	0.00577997	0.00448149	0.200175	0.00715273	0.00645534	0.270559
cg02507246	0.00574863	0.0160559	0.721084	0.00632076	0.00906827	0.487441	-0.0178434	0.0130624	0.17506
cg02507296	-0.00517355	0.0191345	0.787438	0.00108572	0.0108071	0.920181	-0.00334393	0.015567	0.830362
cg02507347	-0.0613419	0.0320598	0.0586205	0.0210433	0.0181072	0.247996	0.0447312	0.0260825	0.0895073
cg02507439	0.0116247	0.00931052	0.214803	-0.00207455	0.00525854	0.694061	-0.0112663	0.00757464	0.140127
cg02507455	0.0366647	0.0177669	0.0416939	-0.0222621	0.0100347	0.0288278	-0.0207445	0.0144544	0.154423
cg02507501	-0.0187407	0.0159165	0.241873	0.00713288	0.00898957	0.429426	0.00737508	0.012949	0.570287
cg02507556	0.00251996	0.00410058	0.540283	-0.00175708	0.00231599	0.449869	0.00183912	0.00333605	0.582692
cg02507578	0.00289694	0.00280515	0.304276	-0.00172201	0.00158433	0.279747	-0.00101985	0.00228215	0.655947
cg02507604	-0.0147456	0.0151246	0.33199	-0.00188254	0.00854233	0.826036	0.0200083	0.0123048	0.107148
cg02507657	-0.00952839	0.00871152	0.276738	0.00368559	0.00492022	0.455609	-0.00295258	0.00708732	0.677881
cg02507663	-0.0112885	0.00700006	0.11004	0.000298526	0.0039536	0.939965	0.0122098	0.00569495	0.0345094
cg02507665	-0.0106695	0.0182944	0.561091	0.00175339	0.0103326	0.8656	0.0135756	0.0148835	0.36394
cg02507677	-0.0103673	0.0157028	0.510659	0.00212331	0.00886885	0.811286	0.0114966	0.0127751	0.370368
cg02507726	0.015226	0.0289594	0.600236	0.00223963	0.0163561	0.891368	-0.00967073	0.0235601	0.682357
cg02507810	0.00429429	0.00637503	0.502144	-0.00208925	0.00360059	0.563076	-0.00418559	0.00518645	0.421607
cg02507889	0.000359719	0.0171633	0.983321	0.00285312	0.00969373	0.769131	-0.00245607	0.0139633	0.86074
cg02507952	-0.00686456	0.0205584	0.739164	0.0117905	0.0116113	0.312399	0.0127577	0.0167254	0.447429
cg02507975	0.0128849	0.0119007	0.281597	-0.00920334	0.00672146	0.174052	-0.0163279	0.0096819	0.0948936
cg02508008	0.0167305	0.0153787	0.279305	0.00207968	0.00868579	0.811269	-0.00792879	0.0125114	0.527737
cg02508093	0.0170048	0.00900642	0.0619737	-0.0028451	0.00508678	0.577225	-0.0209486	0.00732723	0.0051924
cg02508204	0.00151932	0.0401598	0.969899	0.000786228	0.0226821	0.972419	0.00467622	0.0326723	0.886485
cg02508210	4.44758e-05	0.00301141	0.988246	-0.0012582	0.00170083	0.461217	-0.0005482	0.00244995	0.82341
cg02508229	0.00907528	0.0381969	0.812693	0.000117593	0.0215734	0.995662	0.0020279	0.0310753	0.948102
cg02508322	-0.0115346	0.0140208	0.412689	-0.0111386	0.00791889	0.162714	0.0157076	0.0114067	0.171635
cg02508328	-0.00146548	0.0139844	0.916753	0.00134192	0.0078983	0.865439	-0.000664757	0.0113771	0.953525
cg02508341	0.00944661	0.0156903	0.54852	-0.00507985	0.0088618	0.567802	-0.00704657	0.0127649	0.582188
cg02508409	-0.00125271	0.0226243	0.955956	-0.0144862	0.0127781	0.259698	-0.00512258	0.0184062	0.781363
cg02508438	0.0121658	0.0288839	0.674535	-0.0201891	0.0163135	0.218832	-0.0190075	0.0234987	0.420546
cg02508455	-0.0127685	0.0162565	0.434092	0.00310325	0.0091816	0.736097	0.00982135	0.0132256	0.459499
cg02508461	0.0180321	0.0250225	0.472849	-0.0125194	0.0141326	0.377867	-0.00542543	0.0203572	0.790406
cg02508478	0.00132282	0.0124844	0.915833	0.000607507	0.00705114	0.931517	0.00080467	0.0101568	0.937015
cg02508525	0.00746178	0.00500877	0.139503	-0.000466621	0.00282893	0.869326	-0.00869206	0.00407492	0.0354173
cg02508534	0.0101846	0.0224658	0.651308	-0.00290455	0.0126886	0.819415	0.000902214	0.0182772	0.960731
cg02508567	0.000192339	0.00609447	0.974887	-0.000987527	0.00344213	0.774799	0.000823375	0.0049582	0.868449
cg02508618	-0.05059	0.0230417	0.0304815	0.0237906	0.0130138	0.0705768	0.0335976	0.0187457	0.0761736
cg02508651	-0.00572143	0.0245384	0.816122	0.0116389	0.0138592	0.403064	-0.00143329	0.0199634	0.942911
cg02508656	-0.00711676	0.00934301	0.448057	0.00517238	0.00527689	0.329404	0.0024167	0.00760107	0.751206
cg02508664	0.00285824	0.0111067	0.797452	-0.00134193	0.00627298	0.831052	0.00303205	0.00903589	0.737923
cg02508684	0.00104176	0.0119851	0.930912	-0.00554759	0.00676913	0.414465	-0.00435116	0.00975056	0.656403
cg02508697	-0.000989318	0.0153982	0.948903	-0.0178625	0.00869681	0.0426469	0.00095662	0.0125273	0.939286
cg02508741	-0.0408239	0.0317446	0.201469	0.00545998	0.0179292	0.76137	0.0203115	0.025826	0.433486
cg02508743	-0.0187106	0.0376991	0.620784	-0.0121082	0.0212923	0.570884	-0.00228141	0.0306704	0.940856
cg02508770	-0.00161196	0.0300916	0.957388	0.000171059	0.0169956	0.99199	-0.0091146	0.0244812	0.710466
cg02508818	0.00492869	0.00763085	0.51986	0.00352576	0.00430987	0.415303	-0.000966165	0.00620813	0.876646
cg02508830	-0.00686448	0.0406665	0.866302	-0.0135385	0.0229682	0.55692	-0.0117666	0.0330845	0.722866
cg02508848	0.00426505	0.00487457	0.383736	-0.00136894	0.00275313	0.620142	-0.00302947	0.00396574	0.446756
cg02508878	0.0431858	0.0346487	0.215593	0.000821537	0.0195694	0.9666	-0.0196457	0.0281887	0.487494
cg02508881	-0.00642649	0.0103909	0.537698	0.00513306	0.00586873	0.383905	0.00762851	0.00845358	0.369057
cg02508897	-0.000866996	0.0137991	0.95003	0.00575923	0.00779366	0.461696	0.000691441	0.0112263	0.951014
cg02508994	-0.0179387	0.0228322	0.433952	0.0187199	0.0128955	0.14979	0.0180195	0.0185753	0.334396
cg02509000	-0.00610166	0.0110878	0.583365	-0.00222886	0.00626237	0.722671	0.00709239	0.0090206	0.433622
cg02509009	-0.057349	0.0202278	0.00556387	0.0144072	0.0114246	0.210278	0.0347646	0.0164565	0.0371839
cg02509011	0.013931	0.0103786	0.182605	-0.00399388	0.00586177	0.497262	-0.0116689	0.00844356	0.170116
cg02509021	-0.040124	0.0270941	0.141837	0.00915115	0.0153026	0.551211	0.0348652	0.0220426	0.116935
cg02509027	-0.0109752	0.011023	0.321864	0.00295451	0.00622574	0.636154	0.0078634	0.00896784	0.382716
cg02509058	0.0191987	0.013371	0.154229	-0.00516815	0.00755187	0.495367	-0.00950973	0.0108781	0.38414
cg02509086	0.00597615	0.00827061	0.471661	0.00205245	0.0046712	0.66135	-0.00454737	0.00672861	0.500743
cg02509204	-0.0286597	0.018154	0.117628	0.00823098	0.0102533	0.424054	0.00373587	0.0147693	0.800838
cg02509232	0.0115644	0.00609495	0.0607222	-0.00451453	0.0034424	0.19277	-0.00629648	0.00495859	0.207158
cg02509300	0.00497165	0.0151	0.74267	-0.00638368	0.00852841	0.45594	-0.00127466	0.0122847	0.917572
cg02509320	0.0199518	0.0181825	0.275196	-0.0148955	0.0102694	0.150121	-0.00455366	0.0147925	0.758861
cg02509338	0.0156409	0.0222182	0.483122	-0.00264174	0.0125487	0.833701	-0.0129773	0.0180758	0.474504
cg02509486	0.0229043	0.00896811	0.0121907	-0.00874578	0.00506514	0.0873796	-0.0138208	0.00729607	0.0611359
cg02509569	0.010796	0.021154	0.610953	-0.0098203	0.0119477	0.413104	-0.00966783	0.0172099	0.575563
cg02509576	0.0129387	0.0234033	0.581619	-0.0214076	0.0132181	0.108539	-0.00413021	0.0190399	0.828719
cg02509647	-0.00111426	0.00328798	0.735417	0.00181552	0.00185703	0.330657	-0.00133912	0.00267495	0.617766
cg02509745	0.0239547	0.018762	0.204702	-0.0153175	0.0105967	0.151508	-0.0140595	0.015264	0.359264
cg02509804	-0.0271414	0.0202258	0.182724	-0.00236394	0.0114235	0.836488	0.0227366	0.0164549	0.170189
cg02509825	0.00858546	0.00824738	0.30044	-0.00306722	0.00465808	0.511779	-0.00751697	0.00670972	0.265319
cg02509894	0.00118815	0.0148495	0.93639	0.0107061	0.00838695	0.204788	-0.0126455	0.0120809	0.297799
cg02509917	0.0172294	0.025627	0.502965	0.000220268	0.014474	0.987889	-0.00883523	0.020849	0.67266
cg02509943	0.0011603	0.0410744	0.977521	0.00623204	0.0231986	0.788773	0.00299601	0.0334164	0.928743
cg02509979	0.00239038	0.0243405	0.92197	-0.0211377	0.0137474	0.127376	-0.00581098	0.0198024	0.7698
cg02509985	0.0231447	0.00782479	0.00388269	-0.00276745	0.0044194	0.532637	-0.0132929	0.00636591	0.0393782
cg02509986	0.0219531	0.0152329	0.152727	-0.00384557	0.00860347	0.655877	-0.0257402	0.0123928	0.0404151
cg02510044	0.014948	0.0193578	0.441856	-0.00860879	0.0109332	0.432948	-0.0206316	0.0157487	0.193241
cg02510091	0.0010346	0.0048723	0.83228	-0.00185141	0.00275185	0.502667	-0.000646658	0.0039639	0.870747
cg02510147	-0.00524929	0.00970142	0.589677	-0.000661314	0.00547932	0.904181	0.00900888	0.00789266	0.256474
cg02510157	0.0211592	0.0476133	0.657736	0.00393597	0.0268918	0.883935	-0.000412435	0.0387362	0.991526
cg02510164	-0.00122895	0.00221427	0.580149	0.000871267	0.00125061	0.487656	-0.000465644	0.00180143	0.796574
cg02510185	-0.0419622	0.0303048	0.169297	0.0208686	0.017116	0.225677	0.0470591	0.0246547	0.0592231
cg02510297	0.0133692	0.0055697	0.0182679	-0.00093652	0.00314574	0.766554	-0.00848167	0.00453127	0.064215
cg02510299	0.00304437	0.00242136	0.211633	-0.00222324	0.00136757	0.107229	-0.00325457	0.00196991	0.101707
cg02510335	-0.019046	0.0241912	0.433	0.0219697	0.0136631	0.111061	0.0169138	0.0196809	0.392218
cg02510349	0.0138438	0.0168901	0.414411	-0.00336425	0.00953948	0.725096	-0.00884428	0.0137411	0.521314
cg02510365	-0.0143802	0.0121962	0.241222	0.00719463	0.00688835	0.29884	0.0193865	0.00992229	0.0535712
cg02510381	0.0469952	0.0254923	0.0682772	-0.0354792	0.0143979	0.0154739	-0.040087	0.0207394	0.0561368
cg02510388	-0.00171525	0.00395359	0.665353	0.00109623	0.00223297	0.624574	-0.000854306	0.00321647	0.791102
cg02510398	0.0165351	0.0156288	0.29266	-0.0181582	0.00882705	0.0423322	-0.00875633	0.0127149	0.49266
cg02510428	0.000495451	0.0142874	0.972407	0.0120451	0.00806947	0.138735	0.00579806	0.0116236	0.619026
cg02510453	0.000893199	0.00584471	0.878853	0.00647712	0.00330106	0.0525836	-0.00424411	0.004755	0.374281
cg02510467	0.00631826	0.00849603	0.458854	7.73092e-06	0.00479852	0.998718	-0.00404803	0.00691201	0.559456
cg02510471	-0.0120414	0.0112991	0.289182	0.00131566	0.0063817	0.837093	0.0107138	0.00919249	0.246649
cg02510519	-0.00232503	0.00369698	0.530878	0.0033914	0.00208804	0.107545	0.000815529	0.0030077	0.786848
cg02510618	0.0110533	0.0230575	0.632738	0.00565522	0.0130228	0.665057	0.00789798	0.0187586	0.674653
cg02510671	-0.0197139	0.0161755	0.225864	0.00350577	0.00913586	0.702005	0.00896032	0.0131597	0.497546
cg02510699	-0.0317228	0.0141936	0.0276869	0.0171882	0.00801646	0.0344976	0.0196157	0.0115473	0.0925434
cg02510708	-0.00216348	0.0106563	0.839538	-1.71669e-05	0.00601865	0.99773	-0.00185758	0.00866954	0.830785
cg02510736	-0.00152637	0.012588	0.903736	0.00418023	0.00710964	0.557908	-0.00138987	0.0102411	0.892324
cg02510802	-0.00311123	0.00836323	0.710686	0.00437863	0.00472351	0.356211	0.00336176	0.00680396	0.622349
cg02510809	-0.0092983	0.0204681	0.650631	0.00732286	0.0115603	0.527916	0.00954632	0.016652	0.567766
cg02510853	0.000777312	0.0193571	0.96805	0.00282966	0.0109328	0.796314	0.010728	0.0157481	0.497337
cg02510861	-0.0185954	0.0213831	0.386627	0.00733458	0.012077	0.545046	0.0152841	0.0173963	0.381776
cg02510924	-0.00235844	0.012167	0.846703	-0.00619672	0.00687187	0.3694	0.00261726	0.00989855	0.79202
cg02510933	-0.00640089	0.0118453	0.590167	-0.0082326	0.0066902	0.221438	0.0089962	0.00963686	0.352846
cg02511140	-0.0148981	0.011224	0.18748	0.0116435	0.00633927	0.0692808	0.00109411	0.00913137	0.904872
cg02511172	-0.00478393	0.0106211	0.653405	0.00197304	0.00599876	0.742927	0.00425834	0.00864088	0.623247
cg02511177	0.0264317	0.0362504	0.467654	-0.00867002	0.0204741	0.672885	-0.00339215	0.0294918	0.908665
cg02511214	0.00109975	0.00921671	0.905265	0.00477018	0.00520555	0.361726	-0.00767651	0.00749832	0.308467
cg02511231	0.00214666	0.00991229	0.828998	0.00238658	0.00559842	0.670827	0.00296622	0.00806421	0.713797
cg02511315	-0.0485064	0.0325428	0.139293	0.0246924	0.01838	0.182234	0.0350701	0.0264754	0.188376
cg02511320	0.00940551	0.00853593	0.273216	-0.00174906	0.00482105	0.717538	-0.0131937	0.00694446	0.0603885
cg02511321	-0.0230114	0.02195	0.297054	0.011241	0.0123973	0.366773	0.03126	0.0178576	0.0831588
cg02511333	-0.00890873	0.0095223	0.351797	-0.000176891	0.00537815	0.973829	0.00223937	0.00774693	0.773142
cg02511363	-0.00471149	0.00546738	0.390932	0.00232391	0.00308795	0.453511	0.00340996	0.00444803	0.445149
cg02511440	-0.0157026	0.0299293	0.601006	-0.00361797	0.0169039	0.830967	-0.00216867	0.0243492	0.929212
cg02511456	0.00294632	0.0120231	0.806927	-0.00793848	0.00679061	0.245225	-0.00173247	0.00978151	0.859782
cg02511526	0.000130425	0.0097487	0.989353	0.00709041	0.00550602	0.200864	-0.00881667	0.00793112	0.269007
cg02511531	0.0111403	0.0104377	0.288451	0.00102888	0.00589514	0.861809	-0.00553134	0.00849162	0.516321
cg02511532	-0.00475976	0.00398341	0.235011	0.00311155	0.00224981	0.169799	0.00307056	0.00324073	0.34572
cg02511539	-0.0136642	0.0387553	0.725162	-0.00623389	0.0218888	0.7764	-0.00505162	0.0315296	0.873039
cg02511568	-0.0220466	0.0100001	0.029818	0.00667707	0.00564798	0.239985	0.0141467	0.00813561	0.0852005
cg02511570	-0.0324345	0.0480927	0.501634	0.0224103	0.0271625	0.411349	-0.0183286	0.0391261	0.640504
cg02511590	0.00719417	0.0202538	0.723203	0.013286	0.0114393	0.248285	-0.00583797	0.0164776	0.723878
cg02511666	0.00519553	0.00367589	0.160705	-0.00336006	0.00207613	0.108785	-0.00069581	0.00299055	0.816503
cg02511750	-0.00374172	0.0164717	0.820772	-0.00806635	0.00930314	0.388029	0.000213541	0.0134007	0.987319
cg02511796	0.00864012	0.0130919	0.510827	0.00326779	0.00739423	0.659508	-0.000841961	0.010651	0.937154
cg02511809	0.00257427	0.00834102	0.75826	0.00299029	0.00471097	0.527071	-0.00630563	0.0067859	0.355056
cg02511845	-0.00909049	0.0291959	0.756187	0.0328742	0.0164897	0.0489729	0.00581372	0.0237525	0.807152
cg02511912	0.0535628	0.0334938	0.112999	-0.0312165	0.0189171	0.10211	-0.0337019	0.0272491	0.219114
cg02511939	0.00189509	0.00210777	0.370804	-6.50225e-05	0.00119046	0.956553	-0.00182315	0.00171479	0.290308
cg02511974	0.0195219	0.016815	0.248469	-0.0110266	0.00949704	0.248439	-0.00129763	0.01368	0.924623
cg02512021	0.000612578	0.00483214	0.899381	-0.00115434	0.00272917	0.673248	-0.00315098	0.00393122	0.424766
cg02512074	0.00371588	0.00277829	0.184165	-0.000664543	0.00156916	0.672858	-0.00462169	0.0022603	0.043563
cg02512108	-0.00196615	0.0292462	0.946537	0.00946769	0.0165181	0.567842	0.0149544	0.0237934	0.531132
cg02512123	0.0096487	0.0111049	0.387044	0.00445971	0.00627202	0.478744	-0.00867985	0.00903451	0.339045
cg02512168	0.00307831	0.0304195	0.919602	0.0181662	0.0171808	0.292948	-0.0154917	0.024748	0.532785
cg02512202	-0.00211788	0.0360948	0.95333	0.00385345	0.0203862	0.850466	-0.020157	0.0293652	0.494065
cg02512212	-0.0103499	0.0212231	0.626874	0.020259	0.0119867	0.0941835	0.0115534	0.0172662	0.504983
cg02512224	0.0169854	0.00909867	0.0649185	-0.00152397	0.00513888	0.767432	-0.00893942	0.00740228	0.230085
cg02512226	-0.0141263	0.0161717	0.384516	0.00484715	0.0091337	0.596835	0.00338997	0.0131566	0.797207
cg02512240	0.0348906	0.0206449	0.0942003	-0.000120463	0.0116602	0.991778	-0.0249772	0.0167958	0.140196
cg02512267	0.00658998	0.00479754	0.172695	-0.000418888	0.00270963	0.877461	-0.00346644	0.00390307	0.376645
cg02512286	0.0251912	0.0420441	0.550447	0.00798205	0.0237463	0.737485	-0.00363638	0.0342052	0.915553
cg02512352	0.0058266	0.0137045	0.671651	0.00456941	0.00774021	0.556316	0.00232743	0.0111494	0.835077
cg02512375	0.000250516	0.00331488	0.939913	-0.00160119	0.00187223	0.394507	0.00157259	0.00269684	0.56115
cg02512395	-0.00783065	0.0109151	0.474824	0.00106266	0.00616479	0.863498	0.00972057	0.00888004	0.276351
cg02512505	0.0108436	0.0047979	0.0260303	-0.00320751	0.00270983	0.239412	-0.00691741	0.00390337	0.0794747
cg02512524	0.0295187	0.0179072	0.102469	-0.0197029	0.0101139	0.054264	-0.0213517	0.0145686	0.145959
cg02512540	-0.00590267	0.0079919	0.461926	-0.00149511	0.00451379	0.741177	-0.00593067	0.00650186	0.363929
cg02512559	-0.0343014	0.0313659	0.276816	0.0149252	0.0177153	0.40156	0.0166881	0.025518	0.514659
cg02512586	0.0301841	0.0403861	0.456619	0.00833113	0.0228099	0.715718	-0.0255557	0.0328564	0.438561
cg02512611	-0.0296307	0.0306062	0.335364	0.0206723	0.0172862	0.234629	0.0255598	0.0248999	0.307182
cg02512647	0.00249518	0.030839	0.935679	-0.00948912	0.0174177	0.58713	-0.0132055	0.0250892	0.59984
cg02512656	0.0173822	0.0146246	0.237484	-0.00408729	0.0082599	0.621824	-0.00711363	0.0118979	0.551294
cg02512697	-0.0133134	0.0401915	0.741164	0.0122574	0.0226999	0.590438	0.00523065	0.032698	0.873235
cg02512703	-0.00986857	0.0105573	0.35221	-0.000801367	0.00596274	0.893365	0.00543373	0.008589	0.528443
cg02512724	0.019534	0.0179882	0.280172	-0.00718506	0.0101597	0.481111	-0.000825314	0.0146344	0.955142
cg02512762	0.00203273	0.00855454	0.812671	-1.21205e-05	0.00483156	0.998004	-0.00489653	0.0069596	0.483372
cg02512764	0.00200849	0.00902567	0.824364	0.00969615	0.00509765	0.0600971	-0.00456811	0.00734289	0.535312
cg02512806	0.00593399	0.0122327	0.628694	0.0016966	0.00690899	0.806533	0.00468723	0.00995202	0.6387
cg02512860	0.0157076	0.0230213	0.496654	-0.000585088	0.0130023	0.9642	-0.00829088	0.0187292	0.658978
cg02512867	-0.000399816	0.00735795	0.956777	-0.00179931	0.00415574	0.665988	0.00482944	0.00598611	0.42175
cg02512878	0.00282762	0.0047442	0.552539	-0.00227454	0.0026795	0.398023	-0.00221313	0.00385967	0.567689
cg02512902	-0.0325679	0.0155104	0.0383198	0.0249913	0.00876021	0.00528644	0.0263571	0.0126186	0.0393216
cg02512918	-0.0186454	0.0109486	0.091738	0.0131283	0.00618371	0.0362688	0.00686242	0.0089073	0.442901
cg02512920	-0.0331051	0.0156792	0.0372815	0.0205054	0.00885553	0.022668	0.0172301	0.0127559	0.179885
cg02513017	0.00298162	0.00437227	0.496886	-0.00339137	0.00246944	0.172782	-0.00129673	0.00355709	0.716234
cg02513026	0.00104816	0.00960374	0.913314	0.00744023	0.00542415	0.173293	-0.00487413	0.00781319	0.534186
cg02513045	0.00624069	0.00429467	0.149383	-0.00316546	0.00242561	0.194943	-0.0036371	0.00349395	0.300451
cg02513061	-0.0474933	0.0181553	0.0103052	0.019718	0.010254	0.0573891	0.0329198	0.0147704	0.0281138
cg02513147	0.0193618	0.0175657	0.27305	-0.0104814	0.009921	0.293342	-0.00864307	0.0142907	0.546706
cg02513152	-0.0309342	0.0137006	0.026172	0.0124437	0.00773805	0.111026	0.0221361	0.0111462	0.0498302
cg02513166	-0.00366719	0.00848189	0.666433	-0.00367367	0.00479053	0.445008	-0.00266051	0.0069005	0.700663
cg02513202	-0.00225361	0.00351714	0.52318	0.00259674	0.00198646	0.194198	0.00228294	0.00286139	0.426891
cg02513262	0.00416036	0.00470465	0.378694	-0.000538643	0.00265716	0.839779	-0.00372615	0.0038275	0.332691
cg02513280	-0.00103742	0.00782884	0.894851	9.8054e-05	0.00442169	0.982353	0.00402247	0.0063692	0.529152
cg02513359	0.00265054	0.0327714	0.935703	0.0136761	0.0185091	0.461744	0.00581371	0.0266614	0.827838
cg02513370	0.0481874	0.0249646	0.0564694	-0.029412	0.0140999	0.0395781	-0.0339829	0.0203101	0.0974774
cg02513379	0.0353677	0.0267202	0.188705	-0.0209603	0.0150915	0.168016	-0.0272314	0.0217384	0.213302
cg02513409	0.00530665	0.00447818	0.238883	-0.00224317	0.00252926	0.377309	-0.00290275	0.00364326	0.427525
cg02513449	-0.040753	0.034427	0.239375	0.0148511	0.0194442	0.446833	0.017064	0.0280083	0.54377
cg02513485	0.00879028	0.00521359	0.094971	-0.00201403	0.00294461	0.495607	-0.00341359	0.00424155	0.422884
cg02513547	-0.00653239	0.00990225	0.511001	0.00539905	0.00559274	0.336737	0.00538768	0.00805604	0.505212
cg02513556	-0.0161819	0.0358522	0.652734	-0.00259281	0.0202492	0.898376	0.00198104	0.0291678	0.945989
cg02513614	0.0281201	0.0418769	0.503485	-0.033924	0.0236519	0.154669	-0.0154036	0.0340692	0.652177
cg02513639	-0.0688347	0.0247539	0.00650406	0.0126753	0.0139809	0.366835	0.0413531	0.0201387	0.0426968
cg02513673	0.0027803	0.00467215	0.553161	0.00282835	0.00263881	0.28643	-0.00146735	0.00380106	0.700306
cg02513752	0.00792978	0.0103174	0.443988	0.00309254	0.00582721	0.596822	-0.00837834	0.00839377	0.32066
cg02513764	0.00229938	0.00472019	0.627248	-0.0051362	0.00266594	0.0569267	-0.000476811	0.00384014	0.901439
cg02513768	-0.0195812	0.0132942	0.143978	-0.00936422	0.00750849	0.215314	0.0224742	0.0108156	0.0403277
cg02513778	-0.038944	0.0198329	0.0524092	0.0172529	0.0112015	0.126726	0.0182416	0.0161352	0.261005
cg02513808	-0.0159122	0.011159	0.15706	-0.00400271	0.00630256	0.526848	0.0131285	0.00907849	0.151338
cg02513874	-0.00135188	0.00245145	0.582572	0.00222201	0.00138457	0.111748	0.000124202	0.00199439	0.95047
cg02513924	-0.000233436	0.00353313	0.947456	-0.000430287	0.00199549	0.829725	0.0012542	0.0028744	0.663555
cg02513946	-0.0190176	0.019951	0.342827	0.0162685	0.0112683	0.152	0.0107298	0.0162313	0.510127
cg02514000	0.0189413	0.031153	0.544589	-0.0072543	0.0175951	0.681027	-0.000355926	0.0253448	0.988824
cg02514022	-0.0109231	0.0230916	0.637243	0.00652666	0.013042	0.617892	0.00486565	0.0187863	0.796179
cg02514062	0.0102346	0.0160551	0.525305	-0.00541455	0.00906783	0.551807	0.00215216	0.0130617	0.869465
cg02514143	0.0477389	0.0425916	0.265089	-0.0266563	0.0240555	0.270524	-0.0227249	0.0346507	0.513472
cg02514307	-0.0184109	0.0179941	0.308749	0.00694556	0.010163	0.495956	0.0185943	0.0146392	0.207031
cg02514318	-0.0508634	0.0306317	0.100014	0.0194683	0.0173007	0.263215	0.0386219	0.0249207	0.124415
cg02514320	-0.00330219	0.00980261	0.736937	0.0038503	0.00553647	0.488423	3.10509e-05	0.00797498	0.996901
cg02514398	0.0140614	0.0256415	0.584676	-0.00391464	0.0144822	0.787493	-0.00886496	0.0208609	0.6718
cg02514431	-0.0313917	0.0211339	0.140656	0.00524788	0.0119364	0.661155	0.0282873	0.0171937	0.103129
cg02514472	-0.0302075	0.0134046	0.0264544	0.00347265	0.00757083	0.647473	0.0188291	0.0109054	0.0873919
cg02514519	-7.57339e-05	0.0113134	0.994672	0.00416337	0.00638977	0.516205	-0.00340038	0.00920412	0.712596
cg02514528	-0.00414228	0.00753436	0.583718	-0.00467068	0.00425537	0.27507	0.00509938	0.00612963	0.407475
cg02514529	0.00212166	0.00834765	0.799902	0.00555642	0.00471471	0.24144	-0.00277661	0.00679129	0.683543
cg02514559	-0.0185754	0.0377992	0.624226	0.0100909	0.0213488	0.637502	-0.00591805	0.0307518	0.847791
cg02514579	-0.0133223	0.0145474	0.362027	0.00774669	0.00821628	0.348078	-0.00106942	0.0118351	0.928185
cg02514611	0.0240742	0.014292	0.0952756	-0.0111636	0.00807204	0.169808	-0.00917013	0.0116273	0.432209
cg02514649	0.0141304	0.0253084	0.577893	0.00641607	0.014294	0.654521	-0.00854678	0.0205898	0.678978
cg02514686	0.00279903	0.00717443	0.69728	-0.00347072	0.00405209	0.393795	-0.00569235	0.00583681	0.331838
cg02514691	-0.00190632	0.0141663	0.89323	0.000203439	0.00800105	0.979766	0.00253482	0.0115251	0.826375
cg02514715	0.0107449	0.0336588	0.750231	-0.0120865	0.0190103	0.526397	-0.0169779	0.0273834	0.53669
cg02514721	0.00300046	0.0110706	0.786938	0.00324469	0.00625261	0.604976	-0.00514994	0.00900654	0.568767
cg02514741	0.0366502	0.0324469	0.261426	9.17627e-05	0.0183259	0.996015	-0.0179622	0.0263974	0.497822
cg02514794	-0.0151291	0.0236221	0.523367	0.0159101	0.0133417	0.23594	0.0110703	0.0192179	0.565908
cg02514836	0.00378265	0.00382762	0.325464	-0.00103532	0.00216182	0.633071	-0.0024514	0.00311399	0.433053
cg02514838	-0.00467941	0.00913434	0.609602	0.00273205	0.00515903	0.59761	0.0103211	0.0074313	0.168021
cg02514840	0.0147204	0.0106707	0.170874	-0.00994578	0.00602675	0.102089	-0.00612927	0.00868121	0.481839
cg02514855	0.00230098	0.00431525	0.595088	-0.0016172	0.00243723	0.508544	-0.00159953	0.0035107	0.649675
cg02514888	-0.00209329	0.0136248	0.878211	0.00053056	0.00769523	0.945173	0.00724961	0.0110846	0.514626
cg02514895	0.00351438	0.0271895	0.897421	-0.00786735	0.0153565	0.609584	-0.00104425	0.0221202	0.962444
cg02514914	-0.00681099	0.0158848	0.669029	0.0104558	0.00897167	0.246676	0.0108874	0.0129232	0.401578
cg02514926	-0.00236812	0.00357768	0.50958	0.000299513	0.00202066	0.88247	0.00233171	0.00291065	0.425013
cg02514974	0.00841561	0.00496013	0.0929371	-0.00493957	0.00280146	0.0809814	-0.00691332	0.00403535	0.0898394
cg02515001	0.0432738	0.0405458	0.288467	-0.00575549	0.0229001	0.802085	-0.0432111	0.0329863	0.193269
cg02515006	-0.00395194	0.0142727	0.78245	0.00283637	0.00806117	0.725702	-0.000130274	0.0116117	0.991071
cg02515030	0.00249473	0.0137325	0.856219	0.00711725	0.00775604	0.361061	-0.00840402	0.0111722	0.453716
cg02515103	0.00223908	0.0039161	0.568792	0.00030652	0.0022118	0.890063	0.000405999	0.00318597	0.898859
cg02515133	-0.00635324	0.00795365	0.426348	0.00373939	0.00449218	0.407195	0.00256337	0.00647075	0.692857
cg02515161	-0.0259346	0.0196497	0.189961	0.000628563	0.0110981	0.95495	0.0291079	0.0159861	0.0716856
cg02515215	-0.00677496	0.0373464	0.856421	0.00429806	0.0210931	0.838958	-0.0132782	0.0303834	0.663057
cg02515217	0.0227562	0.0220429	0.304446	-0.00947963	0.0124497	0.448228	-0.0107057	0.0179332	0.551899
cg02515229	0.0224744	0.0472688	0.635518	0.00880744	0.0266972	0.742178	-0.00131381	0.0384558	0.972816
cg02515233	0.00158073	0.00568773	0.78166	-0.00111503	0.0032124	0.729259	-0.00240222	0.00462729	0.604833
cg02515328	0.0442824	0.0276608	0.112616	-0.0133005	0.0156227	0.396646	-0.0233641	0.0225036	0.301715
cg02515354	-0.0212634	0.0169229	0.211925	-0.000156288	0.00955795	0.986987	0.0257282	0.0137677	0.0646462
cg02515420	0.0109775	0.0152037	0.471997	-0.00424974	0.00858701	0.621776	0.000488716	0.0123691	0.968563
cg02515422	0.000121392	0.0113645	0.991499	0.00142058	0.00641859	0.825302	-0.0023348	0.00924564	0.80116
cg02515445	-0.00556991	0.00761518	0.466267	0.00229815	0.00430102	0.594326	0.00148499	0.00619538	0.811068
cg02515467	0.0033945	0.0168928	0.841159	0.0100926	0.00954097	0.292742	0.00191129	0.0137432	0.889679
cg02515468	-0.00996253	0.0117922	0.400259	0.0010503	0.0066602	0.87502	0.00356938	0.00959365	0.710654
cg02515553	-0.00719927	0.0230588	0.755542	0.012961	0.0130235	0.322089	-0.00656497	0.0187597	0.727126
cg02515556	0.0514544	0.0363908	0.160549	0.0229158	0.0205534	0.267602	-0.0296951	0.029606	0.318326
cg02515559	-0.0219492	0.022013	0.32117	0.0076847	0.0124328	0.537945	0.0156997	0.0179088	0.382822
cg02515596	-0.00181859	0.00242802	0.455652	0.000831407	0.00137134	0.545734	0.00228807	0.00197533	0.249549
cg02515601	0.0290834	0.0201078	0.151264	-0.00419174	0.0113568	0.712853	-0.0185103	0.0163589	0.260599
cg02515646	0.00419942	0.0140495	0.765648	0.00846772	0.0079351	0.288538	-0.00254003	0.0114301	0.824602
cg02515710	-0.00680075	0.063441	0.914851	0.0241309	0.0358312	0.50224	0.00782319	0.0516129	0.879834
cg02515712	0.0156049	0.0122093	0.20423	-0.0140506	0.00689578	0.0442893	-0.0058409	0.00993299	0.557865
cg02515725	0.0342427	0.0144145	0.0194669	0.00107421	0.00814122	0.895297	-0.0176265	0.011727	0.136037
cg02515730	0.00121221	0.00495359	0.80719	0.00212849	0.00279777	0.448615	-0.00158675	0.00403003	0.694634
cg02515738	0.0134512	0.0135292	0.322559	-0.00207327	0.00764124	0.786711	-0.0080243	0.0110068	0.467721
cg02515739	-0.0206888	0.0200989	0.305848	0.000180756	0.0113518	0.987328	0.0244046	0.0163516	0.138784
cg02515798	-0.0361318	0.0374452	0.336957	0.0105461	0.0211489	0.619135	0.0133211	0.0304638	0.662872
cg02515800	-0.00973514	0.028498	0.733377	0.0022988	0.0160955	0.886724	0.0176944	0.0231847	0.447181
cg02515839	-0.00213345	0.0221638	0.923512	0.00224988	0.012518	0.857735	0.00638609	0.0180315	0.723978
cg02515899	0.0231741	0.0131163	0.0803738	-0.0174963	0.00740805	0.0201643	-0.0123504	0.0106709	0.249927
cg02515900	0.0283063	0.0200654	0.161498	-0.0104454	0.0113328	0.358951	-0.00905405	0.0163243	0.580407
cg02515965	0.0325616	0.0186481	0.0839267	-0.0302214	0.0105324	0.00503796	-0.01474	0.0151713	0.333657
cg02515998	-0.00393046	0.00934998	0.675134	0.00842705	0.00528082	0.113757	-0.00382055	0.00760674	0.616612
cg02516017	0.0252615	0.0174104	0.14999	-0.0136928	0.00983333	0.166925	-0.0105867	0.0141644	0.456601
cg02516018	0.014291	0.0125984	0.259414	-0.00949279	0.0071155	0.185263	-0.0106961	0.0102495	0.299249
cg02516101	0.00833457	0.00859826	0.334766	-0.00290693	0.00485626	0.550824	-0.00237313	0.00699517	0.735145
cg02516134	0.0247463	0.0401605	0.5392	0.00903863	0.0226824	0.691139	-0.0116944	0.0326728	0.721169
cg02516155	0.00583661	0.00580611	0.317251	-0.0036233	0.00327926	0.271902	-0.00275058	0.0047236	0.561697
cg02516189	0.0016249	0.0238345	0.945786	-0.00581099	0.0134616	0.666929	-0.00602745	0.0193908	0.756581
cg02516234	0.0464801	0.0300505	0.12515	5.13831e-05	0.0169724	0.997591	-0.0388149	0.0244478	0.115583
cg02516257	-0.0044388	0.00242257	0.0699478	0.0013642	0.00136825	0.321201	0.00304122	0.0019709	0.126038
cg02516270	-0.00238545	0.0138404	0.863515	0.00131228	0.007817	0.867028	0.0057821	0.01126	0.608751
cg02516288	-0.00456218	0.013911	0.743646	0.0032005	0.00785689	0.68464	0.00684093	0.0113174	0.546935
cg02516388	0.00835798	0.00335113	0.0143021	-0.0032382	0.0018927	0.0902649	-0.00427189	0.00272633	0.120362
cg02516419	0.000458935	0.0442156	0.99174	0.0277429	0.0249728	0.269319	0.0187212	0.0359719	0.603931
cg02516436	0.0143459	0.0268473	0.594308	0.0109521	0.0151632	0.471843	-0.0253119	0.0218418	0.249324
cg02516442	-0.00484751	0.0246948	0.844785	0.0141643	0.0139475	0.312347	2.98611e-05	0.0200907	0.998817
cg02516456	0.00851077	0.0160176	0.596386	0.00402862	0.00904666	0.657074	-0.00316323	0.0130312	0.808712
cg02516465	0.00139804	0.00861518	0.871422	-0.000327858	0.00486581	0.946417	0.002281	0.00700894	0.745541
cg02516497	0.0108199	0.0100658	0.28505	-0.00158539	0.00568512	0.780935	-0.0102358	0.00818911	0.214302
cg02516498	0.0146719	0.0400591	0.714964	0.0013703	0.0226252	0.951829	-0.0227346	0.0325903	0.487087
cg02516513	-0.00449236	0.00669992	0.50411	0.00268112	0.00378408	0.480301	0.00379501	0.00545077	0.48793
cg02516530	-0.000693545	0.0117741	0.953148	-0.000200149	0.00664995	0.97605	0.00574648	0.00957889	0.54995
cg02516577	-0.0131139	0.0200596	0.514805	-0.00300638	0.0113296	0.791292	0.00346773	0.0163196	0.832167
cg02516583	0.00144227	0.00272773	0.598179	0.000898973	0.00154061	0.560885	-0.000814237	0.00221916	0.714476
cg02516660	-0.0596978	0.0400807	0.139583	0.0328191	0.0226374	0.150314	0.0454741	0.0326079	0.166298
cg02516667	-0.0282993	0.0148877	0.0602607	0.00367089	0.00840852	0.663385	0.0140421	0.012112	0.249128
cg02516696	-0.000614533	0.0179183	0.972711	0.00532926	0.0101202	0.599664	-0.0145224	0.0145776	0.3216
cg02516703	-0.0185915	0.0409897	0.651145	0.0205625	0.0231508	0.376609	0.0189804	0.0333474	0.570542
cg02516820	-0.00577257	0.00883754	0.515165	0.00157708	0.0049914	0.752706	0.00432455	0.00718984	0.548908
cg02516845	0.0330563	0.0287638	0.253257	-0.037368	0.0162457	0.0235585	-0.0114818	0.023401	0.624767
cg02516888	-0.0076969	0.00875196	0.38131	0.00129304	0.00494307	0.794189	0.00108158	0.00712022	0.879576
cg02516944	-0.0062053	0.0143679	0.666774	-0.00123028	0.00811494	0.879808	0.00622785	0.0116891	0.595385
cg02516957	0.0131712	0.0325464	0.686587	-0.0188456	0.0183821	0.307784	-0.0116936	0.0264784	0.659731
cg02516962	0.0112671	0.0159391	0.481317	-0.0201481	0.00900233	0.027478	-0.00859374	0.0129674	0.509066
cg02517040	0.0148251	0.0134389	0.272665	-0.0125021	0.00759023	0.102735	-0.0122293	0.0109333	0.266074
cg02517189	0.0245538	0.0195003	0.210968	-0.0155437	0.0110137	0.161321	-0.0236325	0.0158646	0.139531
cg02517201	-0.00160701	0.0178901	0.928608	0.0047442	0.0101043	0.639737	-0.0101251	0.0145546	0.488286
cg02517215	-0.0192931	0.0166567	0.249566	0.000669728	0.00940764	0.943392	0.0188092	0.0135512	0.168281
cg02517232	-0.0110059	0.0136953	0.423556	0.00810494	0.00773503	0.297298	0.0144827	0.0111419	0.196703
cg02517261	0.00807894	0.00880401	0.361059	-0.0024793	0.00497246	0.619174	-0.00585572	0.00716256	0.4156
cg02517270	0.00571655	0.00560608	0.310379	-0.000389752	0.00316629	0.902285	-0.00553147	0.00456087	0.228117
cg02517294	-0.00736285	0.0097751	0.45312	0.00434344	0.00552093	0.433343	0.0122479	0.0079526	0.126756
cg02517299	-0.0250372	0.0158036	0.116353	0.0123448	0.00892579	0.169795	0.0189081	0.0128571	0.144593
cg02517337	0.0162938	0.0243067	0.504215	0.0120126	0.0137283	0.383698	-0.0300748	0.0197749	0.131514
cg02517342	0.0193742	0.0273845	0.480942	-0.00344565	0.0154666	0.824171	-0.00149359	0.0222788	0.946686
cg02517348	0.0349992	0.0248908	0.162855	-0.0240984	0.0140582	0.0896559	-0.0206063	0.0202501	0.311378
cg02517372	-0.0221577	0.0183557	0.230288	0.0193846	0.0103672	0.0644973	0.0175685	0.0149334	0.242263
cg02517473	-0.00310414	0.0183419	0.865958	0.0016181	0.0103594	0.876199	-0.00391408	0.0149222	0.793641
cg02517488	0.00319179	0.0034553	0.357892	-0.00159676	0.00195154	0.415226	-0.00187709	0.00281109	0.505865
cg02517489	0.00559837	0.00378618	0.142446	-0.00253163	0.00213842	0.239324	-0.00342087	0.00308028	0.26947
cg02517497	-0.0159205	0.0199205	0.426107	0.00593766	0.011251	0.598869	0.0103185	0.0162065	0.525811
cg02517524	-0.000671432	0.00309359	0.828628	0.00131684	0.00174724	0.452856	0.000641735	0.00251681	0.799273
cg02517528	0.0373011	0.0296156	0.210839	-0.00799893	0.0167268	0.633565	-0.0180344	0.024094	0.45595
cg02517613	0.006348	0.00229217	0.00671729	-0.00128435	0.00129461	0.323603	-0.00542373	0.00186481	0.0044935
cg02517632	-0.028537	0.0184016	0.124176	0.00791912	0.0103932	0.447917	0.0272488	0.0149708	0.0717914
cg02517686	-0.0291496	0.0165457	0.0812283	0.010609	0.00934496	0.259033	0.022129	0.0134609	0.103392
cg02517711	-0.00138766	0.0258001	0.957216	0.00318804	0.0145718	0.827275	0.0128894	0.0209898	0.540587
cg02517755	0.000610717	0.0327674	0.985168	-0.030842	0.0185069	0.0988041	-0.00576713	0.0266581	0.829175
cg02517761	0.0210939	0.020935	0.316132	-0.0182138	0.011824	0.126684	-0.00830363	0.0170318	0.626967
cg02517763	-0.0120154	0.0147873	0.418446	-0.00110526	0.00835179	0.894988	0.0111097	0.0120303	0.358026
cg02517782	-0.0104089	0.00728094	0.156009	0.0041862	0.00411224	0.311191	0.00898251	0.00592346	0.13263
cg02517825	0.00568908	0.0308165	0.853915	-0.0117086	0.017405	0.502713	-0.0158574	0.025071	0.528534
cg02517853	-0.0112837	0.030656	0.713611	0.0156052	0.0173144	0.369645	0.0106899	0.0249404	0.669142
cg02517854	-0.0187911	0.0283648	0.509221	0.00432191	0.0160203	0.7879	0.024072	0.0230764	0.299448
cg02517871	0.0203554	0.0162609	0.213622	-0.0153342	0.00918407	0.0981798	-0.0123309	0.0132292	0.353576
cg02517877	0.025341	0.0352963	0.474496	-0.0401424	0.0199352	0.0467887	-0.0260196	0.0287156	0.367098
cg02517883	-0.011557	0.0160634	0.473568	0.00356255	0.00907252	0.695412	0.00289975	0.0130685	0.824862
cg02517919	0.000507218	0.00312311	0.871319	-0.000587407	0.00176392	0.739836	-0.00167767	0.00254082	0.510619
cg02517974	-0.0200752	0.0192162	0.29873	0.00563378	0.0108532	0.604869	0.00741265	0.0156335	0.636446
cg02518007	-0.0632613	0.0286953	0.0298226	-0.00164338	0.016207	0.919441	0.0539073	0.0233453	0.023036
cg02518027	0.00132459	0.00257839	0.6086	0.00119815	0.00145627	0.412644	-0.00077742	0.00209767	0.711727
cg02518049	-0.0115445	0.0152626	0.451228	0.00969513	0.00862022	0.263465	-0.00400869	0.012417	0.747504
cg02518068	-0.0154426	0.0437194	0.724681	0.00365183	0.0246925	0.882732	0.0159533	0.0355682	0.654763
cg02518135	0.00512776	0.0327571	0.87593	-0.0285352	0.018501	0.126209	0.016786	0.0266497	0.530241
cg02518216	0.0111793	0.0143134	0.436661	-0.0114019	0.00808414	0.161586	-0.0134073	0.0116448	0.252387
cg02518222	0.00784185	0.0329612	0.812447	-0.0261477	0.0186164	0.163316	0.0174342	0.0268158	0.51712
cg02518245	0.00280361	0.036803	0.939432	-0.0124532	0.0207861	0.550481	-0.0143125	0.0299413	0.633703
cg02518247	0.0256231	0.0384563	0.506791	-0.00746577	0.02172	0.731787	-0.00637347	0.0312864	0.839
cg02518338	-0.0172977	0.0173915	0.322377	0.0128342	0.00982265	0.194409	-0.00190754	0.014149	0.893032
cg02518354	0.00689528	0.0112711	0.542108	-0.00359257	0.00636584	0.573804	-0.00214485	0.00916964	0.815545
cg02518394	-0.0247616	0.0188869	0.192907	0.000855579	0.0106672	0.936237	0.0135231	0.0153656	0.380963
cg02518410	0.0353349	0.0202869	0.0846876	-0.0139528	0.0114579	0.226245	-0.0238323	0.0165045	0.151931
cg02518546	0.0157687	0.0440627	0.721211	0.0106754	0.0248864	0.668891	-0.00283539	0.0358476	0.937118
cg02518550	0.00477104	0.0170666	0.780409	-0.00593193	0.00963914	0.539717	-0.00276589	0.0138847	0.842515
cg02518555	-0.00129744	0.0156153	0.933951	-0.00310234	0.00881943	0.725772	0.00402852	0.0127039	0.751836
cg02518564	-0.0122502	0.0299536	0.683453	-0.00253389	0.0169177	0.881248	0.014174	0.024369	0.562144
cg02518591	-0.0115662	0.0147111	0.433637	0.00197316	0.00830878	0.812781	0.00376515	0.0119684	0.75374
cg02518609	-0.00305824	0.0190458	0.87276	-0.0069786	0.010757	0.518016	-0.00221351	0.0154948	0.886698
cg02518671	0.0067284	0.00380563	0.0801709	-0.00255979	0.0021494	0.236557	-0.0027476	0.0030961	0.377015
cg02518713	-0.00507061	0.0125676	0.687483	0.00869003	0.00709809	0.223783	0.00462672	0.0102244	0.651897
cg02518722	-0.00290832	0.00937825	0.757133	0.00314052	0.00529679	0.554607	-0.00428133	0.00762974	0.575985
cg02518760	0.0119729	0.00963594	0.217007	-0.0036904	0.00544234	0.499312	-0.00782291	0.00783939	0.320786
cg02518824	0.00278125	0.0218971	0.899189	0.00530391	0.0123674	0.668964	0.0121924	0.0178145	0.495334
cg02518887	0.00615278	0.00793785	0.440136	-0.00646867	0.00448326	0.152251	-0.00750993	0.00645789	0.247691
cg02518889	-0.00447002	0.00653845	0.495809	0.00212145	0.00369288	0.566967	0.00625391	0.0053194	0.242571
cg02518895	5.92976e-05	0.0107674	0.995617	-0.00660646	0.00608137	0.279992	-0.000188963	0.00875989	0.982834
cg02518899	-0.00251313	0.00632186	0.691841	-0.0025321	0.00357056	0.479908	0.00198123	0.0051432	0.700914
cg02518942	0.00340814	0.0144342	0.813835	-0.00772231	0.00815236	0.345842	0.00186435	0.011743	0.874183
cg02518948	0.00309229	0.0645995	0.961918	0.0141066	0.0364855	0.699863	0.00183022	0.0525554	0.97229
cg02518968	-0.0145827	0.0272581	0.593872	-0.000161099	0.0153953	0.991672	0.0393666	0.022176	0.0789719
cg02518980	-0.0308686	0.0180033	0.089578	0.0125524	0.0101682	0.219975	0.0167942	0.0146467	0.254331
cg02518986	0.0066451	0.00328945	0.0461001	0.000641792	0.00185787	0.7305	-0.00494249	0.00267616	0.0677852
cg02519000	-0.00669961	0.0285036	0.814665	0.00461438	0.0160987	0.775	-0.00191917	0.0231893	0.93421
cg02519014	0.0116376	0.0202559	0.566927	-0.0137006	0.0114405	0.233977	-0.00430478	0.0164794	0.794469
cg02519037	0.00280503	0.00537902	0.603211	-0.0011012	0.00303804	0.71778	-0.00141482	0.00437614	0.747154
cg02519044	-0.000836152	0.0282777	0.976471	-0.009874	0.0159711	0.53785	-0.00944689	0.0230055	0.682236
cg02519208	-0.0260542	0.0135697	0.0577614	0.00727408	0.00766408	0.344897	0.0270777	0.0110397	0.0159442
cg02519210	-0.0102576	0.0103512	0.324144	-0.00337007	0.00584628	0.565635	0.00171607	0.00842125	0.838949
cg02519218	-0.012964	0.0160206	0.420354	0.0148445	0.00904834	0.104091	0.0114427	0.0130336	0.382127
cg02519222	-0.00124845	0.00222766	0.576466	-0.000724131	0.00125817	0.566245	0.000163074	0.00181233	0.928487
cg02519263	0.0236765	0.0211344	0.265331	-0.00447844	0.0119366	0.708333	-0.00419763	0.017194	0.807638
cg02519286	0.00633186	0.00715297	0.378212	-0.00275628	0.00403996	0.496688	-0.00164263	0.00581935	0.778331
cg02519395	0.0127271	0.00974643	0.194671	0.000871779	0.00550474	0.874492	-0.00512186	0.00792927	0.519826
cg02519415	-0.00117036	0.00241284	0.628721	0.000728325	0.00136276	0.594242	0.000877618	0.00196298	0.655801
cg02519452	-0.00574471	0.0108931	0.599129	0.00357726	0.00615239	0.562278	-0.00673478	0.00886219	0.449112
cg02519499	-0.014347	0.0106998	0.183065	0.00261869	0.00604321	0.665729	0.00782933	0.00870491	0.370636
cg02519504	0.00104985	0.00276213	0.704704	-0.00119435	0.00156004	0.445762	-0.00170795	0.00224715	0.449048
cg02519558	-0.00651962	0.00257671	0.0129925	0.00199078	0.00145532	0.174462	0.00534293	0.0020963	0.0123633
cg02519625	0.0122341	0.00646008	0.0612004	-0.00558375	0.00364862	0.129147	-0.00971642	0.00525565	0.0675074
cg02519627	0.00835381	0.0219387	0.704191	0.00734981	0.0123909	0.554439	-0.000950458	0.0178484	0.95764
cg02519681	0.000347497	0.00554285	0.950139	0.000373665	0.00313058	0.905235	-0.00167583	0.00450943	0.710972
cg02519718	-0.0124701	0.0136376	0.362754	0.012394	0.00770244	0.110811	0.00573768	0.0110949	0.606221
cg02519744	0.00930219	0.00960552	0.335218	0.000133599	0.00542515	0.980403	-0.00226945	0.00781464	0.772116
cg02519751	0.0206785	0.0222245	0.354431	-0.0172025	0.0125523	0.173671	-0.0157694	0.0180809	0.385253
cg02519772	-0.00445136	0.00410294	0.280618	0.00243596	0.00231732	0.295754	0.00148167	0.00333797	0.658106
cg02519806	0.00660362	0.00291733	0.0258048	-0.0018677	0.00164769	0.25976	-0.00456373	0.00237341	0.0574014
cg02519846	0.00640239	0.0175596	0.716188	-0.0056677	0.00991755	0.568981	0.00453615	0.0142857	0.751516
cg02519879	-0.00941865	0.0154171	0.542667	-0.00362298	0.00870753	0.678265	0.00810371	0.0125427	0.519732
cg02519892	0.00551915	0.00775188	0.478172	-0.0013982	0.00437823	0.750139	-0.00226481	0.0063066	0.720279
cg02519897	0.000129623	0.00693406	0.985123	0.00486849	0.00391633	0.216787	4.68332e-05	0.00564125	0.993393
cg02519925	0.0115087	0.0218865	0.600191	-0.0137352	0.0123614	0.269226	-0.00933868	0.0178059	0.601135
cg02519948	-0.00815431	0.0123233	0.509716	0.00406794	0.00696012	0.560251	0.00481004	0.0100257	0.632458
cg02520020	-0.0230324	0.0228712	0.316391	0.00745756	0.0129175	0.565047	0.0190497	0.018607	0.308454
cg02520035	0.000207095	0.00858008	0.980793	0.000821427	0.00484599	0.865748	-0.000180269	0.00698038	0.979449
cg02520054	0.0736534	0.0423057	0.0848249	-0.020593	0.023894	0.390876	-0.0468431	0.0344181	0.176634
cg02520067	-0.000770986	0.0372842	0.983544	0.00584715	0.021058	0.781851	0.00910124	0.0303328	0.764778
cg02520077	0.00389192	0.0221823	0.861087	-0.00935551	0.0125284	0.457007	0.00117553	0.0180465	0.948196
cg02520087	0.0204061	0.0154009	0.188256	-0.00742816	0.00869838	0.395204	-0.0134448	0.0125295	0.285886
cg02520104	-0.00741006	0.00518853	0.156425	0.00172075	0.00293046	0.558423	0.0059382	0.00422116	0.162659
cg02520160	-0.0229006	0.0166247	0.171494	0.00224824	0.00938955	0.811264	0.0133127	0.0135251	0.327394
cg02520188	-0.0124952	0.0104707	0.235611	0.00344588	0.00591379	0.561444	0.0112888	0.0085185	0.188183
cg02520206	-0.00867124	0.0080831	0.286013	-0.00273477	0.0045653	0.550533	0.0125427	0.00657606	0.0594059
cg02520270	-0.0203116	0.0222063	0.362606	0.0226335	0.012542	0.0742059	0.0136979	0.0180661	0.450145
cg02520281	-0.0172308	0.0215672	0.426261	0.0106445	0.0121811	0.384333	-0.00357766	0.0175462	0.838855
cg02520399	0.0292307	0.0277929	0.295509	-0.000598787	0.0156973	0.969649	-0.0194738	0.0226111	0.391204
cg02520463	0.0264674	0.0295138	0.372033	0.00624996	0.0166693	0.708516	-0.0157573	0.0240112	0.513203
cg02520472	0.00509048	0.0101538	0.617259	-0.00958291	0.00573483	0.0979119	0.000270151	0.00826071	0.973978
cg02520499	0.00442141	0.0259321	0.864969	-0.016219	0.0146463	0.270841	0.0115089	0.0210972	0.586638
cg02520502	-0.00220299	0.00938283	0.814862	0.00224081	0.00529938	0.673335	0.00340567	0.00763346	0.656473
cg02520504	-0.00830991	0.00897991	0.357037	0.00252979	0.00507181	0.619043	0.0113363	0.00730567	0.123955
cg02520519	0.00584671	0.00570766	0.308186	0.000218493	0.00322366	0.9461	-0.0023619	0.0046435	0.612143
cg02520545	0.0106225	0.00788856	0.181225	-0.00844853	0.00445542	0.0608744	-0.0128504	0.00641779	0.0480145
cg02520559	0.00183263	0.00390191	0.639631	-0.00214418	0.00220378	0.332971	-0.0024655	0.00317443	0.43922
cg02520598	0.00145534	0.0044679	0.745322	0.00235849	0.00252345	0.352278	-0.00121813	0.00363489	0.738249
cg02520613	-0.00351673	0.0226087	0.87671	-0.00124502	0.0127693	0.922528	-0.00381184	0.0183935	0.836253
cg02520618	-0.00620142	0.00908488	0.496465	0.00148179	0.0051311	0.773355	0.00566091	0.00739107	0.44557
cg02520639	-0.032526	0.031639	0.306464	-0.00623619	0.0178695	0.72785	0.00491776	0.0257401	0.848878
cg02520707	-0.00748562	0.0115443	0.518226	0.00629552	0.00652017	0.336649	-0.00221068	0.00939195	0.814405
cg02520746	0.00717521	0.0452688	0.874387	0.0164524	0.0255676	0.521413	-0.00217414	0.0368287	0.953045
cg02520768	-0.00280561	0.00259261	0.281839	0.0020765	0.0014643	0.159337	0.000454994	0.00210924	0.829658
cg02520816	0.0284448	0.0390347	0.46792	0.000326656	0.0220466	0.988209	-0.00527768	0.0317569	0.86835
cg02520888	0.0055237	0.0212007	0.794992	0.00806434	0.0119741	0.502225	-0.00647981	0.017248	0.707963
cg02520910	0.0308694	0.012101	0.012289	0.00189054	0.00683457	0.782659	-0.0276073	0.00984482	0.00608156
cg02520919	-0.0274299	0.0152003	0.0742156	0.00963519	0.00858508	0.26447	0.0163322	0.0123663	0.189679
cg02520934	0.000895143	0.0177355	0.959849	-0.0087479	0.0100169	0.384627	-0.0011224	0.0144288	0.938155
cg02520942	-0.0239354	0.018101	0.189138	0.00641329	0.0102234	0.53191	0.00751305	0.0147262	0.611071
cg02521010	-0.00972198	0.00726124	0.183705	-5.19923e-05	0.00410111	0.989911	0.00491784	0.00590743	0.40716
cg02521036	0.000561901	0.00424767	0.89503	-0.00247254	0.00239906	0.305253	0.000664277	0.00345572	0.847964
cg02521050	-0.0122875	0.0194444	0.528905	0.0100887	0.0109821	0.360535	0.0161252	0.0158191	0.310549
cg02521059	0.0116678	0.0168409	0.490057	-0.00382935	0.00951167	0.688123	-0.00525799	0.013701	0.701983
cg02521066	-0.0207936	0.00809086	0.011675	0.00648037	0.00456968	0.159327	0.0164697	0.00658238	0.0140023
cg02521172	0.0135691	0.0237266	0.568703	-0.015668	0.0134007	0.245162	-0.012417	0.019303	0.521551
cg02521229	0.0105359	0.0446636	0.814007	-0.026789	0.0252258	0.29086	-0.0232124	0.0363364	0.524431
cg02521246	0.012995	0.00757759	0.0895191	-0.0013068	0.00427978	0.760753	-0.00843449	0.0061648	0.174388
cg02521266	0.0228236	0.0220599	0.303394	-0.00915694	0.0124593	0.464128	-0.0341156	0.017947	0.0602524
cg02521291	0.0245968	0.0130912	0.0632322	-0.0105975	0.00739384	0.15496	-0.0130558	0.0106504	0.223194
cg02521361	-0.0090844	0.0319809	0.776966	-0.010142	0.0180627	0.575746	-0.00683545	0.0260183	0.79332
cg02521376	-0.00965428	0.0192324	0.616808	0.00668413	0.0108624	0.539752	-0.000401063	0.0156467	0.979603
cg02521389	-0.039007	0.0408643	0.342153	0.00806675	0.02308	0.727454	0.0135967	0.0332454	0.683447
cg02521395	0.000355871	0.0264137	0.989278	0.0101556	0.0149183	0.497638	-0.0155482	0.0214891	0.471072
cg02521428	0.0298869	0.0171206	0.0840024	-0.00717381	0.00966963	0.459928	-0.0157904	0.0139286	0.259699
cg02521446	0.0239593	0.0230468	0.301088	-0.0189372	0.0130167	0.148911	-0.0157267	0.0187499	0.403644
cg02521457	0.00691496	0.0162871	0.672084	-0.00695368	0.0091989	0.451507	0.00358085	0.0132505	0.787542
cg02521485	-0.0499137	0.0244043	0.0435069	0.00884425	0.0137834	0.522593	0.0330222	0.0198543	0.0994618
cg02521505	0.00349178	0.00899726	0.698789	-0.00197349	0.00508161	0.698592	0.00696011	0.00731978	0.344013
cg02521549	-0.0116818	0.0294434	0.692411	0.0102997	0.0166295	0.537113	-0.0011364	0.0239539	0.962258
cg02521579	-0.0352377	0.0140702	0.0139158	0.0109392	0.00794678	0.171785	0.0253858	0.0114469	0.0288855
cg02521585	0.00663321	0.0102437	0.518795	-0.00100606	0.00578558	0.86231	-0.00142575	0.00833381	0.864513
cg02521587	0.000352738	0.0322315	0.99129	0.000647931	0.0182042	0.97168	0.0114923	0.0262221	0.662157
cg02521637	-0.00473027	0.0114954	0.681609	0.00809976	0.00649253	0.215168	0.00295682	0.00935213	0.752549
cg02521641	-0.00263761	0.0061531	0.669108	-0.0031565	0.00347524	0.365958	0.00542596	0.0050059	0.281062
cg02521643	-0.00444533	0.00633532	0.484546	-0.00190418	0.00357816	0.595815	0.00435488	0.00515415	0.40021
cg02521665	-0.00193824	0.00340031	0.56997	0.000668281	0.00192048	0.728604	0.00106312	0.00276634	0.701586
cg02521750	0.0146193	0.0258566	0.573095	-0.0068783	0.0146037	0.638689	0.00390584	0.0210358	0.853083
cg02521787	0.0199563	0.0233986	0.395803	0.0043858	0.0132154	0.740696	-0.0128517	0.0190361	0.501186
cg02521854	0.000633842	0.00963287	0.947671	0.00323795	0.0054406	0.553118	-0.000349473	0.00783689	0.964522
cg02521909	-0.0426717	0.0243347	0.0826371	0.0085177	0.0137441	0.536871	0.0306697	0.0197977	0.124567
cg02521930	0.00494022	0.00483009	0.308921	-0.00189071	0.00272801	0.489903	-0.000722885	0.00392955	0.854424
cg02521947	-0.0246414	0.0140146	0.0818238	0.00600025	0.00791536	0.450239	0.016948	0.0114016	0.140369
cg02521996	0.000227276	0.00365059	0.950485	-3.44346e-05	0.00206183	0.986709	-0.000787762	0.00296996	0.791379
cg02522014	6.60781e-06	0.0240903	0.999782	-0.0112294	0.0136061	0.411194	-0.0102103	0.0195988	0.603568
cg02522035	0.0257751	0.0130528	0.051118	-0.0146386	0.00737216	0.0498648	-0.017675	0.0106192	0.0992191
cg02522041	-0.00100106	0.0141348	0.943684	-0.00865	0.00798328	0.281239	0.00122376	0.0114995	0.915468
cg02522061	0.0116905	0.0110259	0.291624	-0.0108589	0.00622736	0.0843402	-0.0148616	0.00897017	0.100763
cg02522083	0.00482988	0.00863755	0.57732	-0.00613666	0.00487845	0.211413	0.003428	0.00702714	0.626765
cg02522154	-0.0116184	0.0100157	0.248862	0.00922597	0.00565683	0.106112	0.00814687	0.00814836	0.319861
cg02522173	0.00283004	0.00565496	0.617879	0.00401383	0.00319389	0.211843	7.09463e-05	0.00460063	0.987728
cg02522183	0.00332136	0.00363336	0.362892	-0.00298621	0.00205211	0.148812	-0.00376589	0.00295595	0.205675
cg02522196	0.0360115	0.0452438	0.427989	-0.0268289	0.0255535	0.29634	-0.0375518	0.0368084	0.310147
cg02522205	-0.00435224	0.0144152	0.763353	-0.00118172	0.00814164	0.884894	0.0072859	0.0117276	0.53587
cg02522311	0.015197	0.00884409	0.0888957	0.00202521	0.0049951	0.686038	-0.00960734	0.00719517	0.184888
cg02522367	0.000452032	0.0212	0.983032	-0.00302589	0.0119737	0.80102	0.00492648	0.0172474	0.77576
cg02522370	-0.00422518	0.0180684	0.815595	-0.00323009	0.010205	0.75228	-0.00252793	0.0146997	0.863815
cg02522397	-0.0143824	0.0123414	0.246693	0.00260601	0.00697036	0.709308	0.0110495	0.0100404	0.273809
cg02522410	0.010366	0.030935	0.738274	-0.0197401	0.0174719	0.261311	-0.0229141	0.0251674	0.36481
cg02522485	-0.0165012	0.0352013	0.640276	0.00385134	0.0198815	0.8468	0.0235975	0.0286382	0.411949
cg02522498	-0.0232938	0.0133978	0.0852395	0.000594219	0.00756699	0.937568	0.00962703	0.0108998	0.379275
cg02522523	-8.65415e-05	0.00561634	0.987737	-0.00187079	0.00317208	0.556704	0.00442396	0.00456921	0.335322
cg02522587	-0.0511441	0.025372	0.0465616	0.0238304	0.01433	0.0995123	0.0345581	0.0206416	0.0972806
cg02522627	-0.00298524	0.00396439	0.453247	3.42413e-05	0.00223907	0.98783	0.00132335	0.00322526	0.682475
cg02522655	0.0108332	0.0178998	0.546438	-0.00600933	0.0101097	0.553608	-0.0136706	0.0145625	0.350166
cg02522681	0.00318304	0.00353459	0.37004	-0.000775106	0.00199632	0.69866	-0.00206549	0.00287559	0.47429
cg02522757	0.00294367	0.00615238	0.633388	-0.00432682	0.00347483	0.216032	-0.00167167	0.00500531	0.739109
cg02522760	-0.00754969	0.0200245	0.706972	0.0129868	0.0113097	0.253647	0.00574611	0.0162911	0.725059
cg02522785	0.0182339	0.0106232	0.089243	-0.00597474	0.00599992	0.321798	-0.0216884	0.00864256	0.0137297
cg02522817	0.0114398	0.0448627	0.79926	0.0110084	0.0253382	0.664911	-0.00341682	0.0364983	0.925605
cg02522906	0.0138018	0.0119047	0.249129	-0.00403096	0.00672373	0.550215	-0.00965903	0.00968517	0.321074
cg02522952	0.00194199	0.00650716	0.766	-0.00311518	0.00367521	0.398716	-0.00295603	0.00529394	0.577859
cg02522955	-0.0666298	0.0509176	0.193737	0.0347114	0.028758	0.230331	0.0515611	0.0414243	0.216209
cg02522973	0.000705194	0.0087648	0.936037	0.00247696	0.00495032	0.617941	-0.00358374	0.00713067	0.616386
cg02522978	-0.00193851	0.0124288	0.876378	-0.00211203	0.0070197	0.76415	0.00416415	0.0101115	0.681368
cg02522990	-0.0261456	0.0117529	0.0284015	0.00402007	0.00663797	0.546169	0.0153474	0.00956163	0.11169
cg02523014	-0.00191251	0.00857671	0.824008	-0.00666975	0.00484408	0.171685	-0.00355943	0.00697764	0.611115
cg02523018	0.0046451	0.0032529	0.156474	-0.00236672	0.00183722	0.200708	-0.00358323	0.00264642	0.178854
cg02523026	-0.0182826	0.015587	0.243663	0.00326556	0.00880346	0.711482	-0.00638477	0.0126809	0.615746
cg02523105	0.00726855	0.0142963	0.6123	0.000954063	0.00807447	0.906184	-0.0151589	0.0116308	0.195513
cg02523228	-0.0353887	0.0190874	0.0667409	0.0168807	0.0107805	0.120603	0.0195041	0.0155287	0.212099
cg02523263	-0.00391673	0.0124673	0.754066	0.0086733	0.00704145	0.22099	0.00726888	0.0101428	0.475293
cg02523270	0.0044005	0.026999	0.870864	0.0317595	0.0152489	0.0398791	-0.00642152	0.0219652	0.770638
cg02523305	-0.0362043	0.0244849	0.142444	0.0239745	0.0138289	0.0861254	0.0236514	0.0199198	0.237968
cg02523309	-0.0016389	0.0342344	0.961915	0.0133304	0.0193354	0.492183	0.00941691	0.0278517	0.736004
cg02523350	-6.94503e-05	0.0112902	0.995104	-0.0121267	0.00637664	0.0601416	-0.00404794	0.0091852	0.660399
cg02523356	-0.0198556	0.0315558	0.530668	0.014041	0.0178226	0.432704	0.0135561	0.0256725	0.598664
cg02523400	0.025982	0.0266841	0.332609	-0.0183134	0.0150711	0.227234	-0.00467671	0.021709	0.829882
cg02523415	-0.00233735	0.00250744	0.353543	0.000138966	0.00141619	0.922032	0.00131136	0.00203995	0.521828
cg02523424	0.00031099	0.00337772	0.92683	-0.00143494	0.00190772	0.453749	-0.00029192	0.00274797	0.915616
cg02523464	0.00956406	0.0188012	0.61211	-0.00405883	0.0106188	0.703119	0.00255223	0.0152959	0.867826
cg02523499	-0.0190009	0.0124704	0.130808	0.00501665	0.00704321	0.477992	0.0148947	0.0101454	0.145271
cg02523548	0.0243356	0.0137131	0.079065	-0.00833767	0.0077451	0.284343	-0.0133251	0.0111564	0.235208
cg02523585	-0.00402376	0.0159386	0.801219	0.0016742	0.00900204	0.852845	0.0158706	0.0129669	0.223913
cg02523617	-0.00210858	0.00587198	0.720299	0.00329907	0.00331647	0.322305	0.000618743	0.00477719	0.897211
cg02523634	0.0161432	0.0205932	0.434983	-0.0263548	0.0116309	0.0256561	-0.00924104	0.0167537	0.582491
cg02523640	-0.000352308	0.0434935	0.993553	0.000571228	0.0245649	0.981495	-0.00244939	0.0353845	0.944954
cg02523647	0.00966336	0.022598	0.669866	0.00496518	0.0127632	0.698104	-0.0129938	0.0183847	0.481386
cg02523679	0.0162935	0.0261608	0.534849	-0.00827135	0.0147755	0.576892	-0.00114067	0.0212833	0.957367
cg02523709	-0.000871217	0.0116666	0.940625	0.00585206	0.00658924	0.376649	-0.00619041	0.00949144	0.515793
cg02523797	-0.00226847	0.0114674	0.843596	-0.00366708	0.00647672	0.572556	0.00466048	0.00932936	0.618512
cg02523804	-0.0347979	0.0266584	0.194839	0.0125213	0.0150566	0.407646	0.0205361	0.0216882	0.346028
cg02523824	-0.000177851	0.0110053	0.987139	-0.000136741	0.00621573	0.982493	0.000623277	0.00895342	0.944643
cg02523839	-0.00349973	0.00378585	0.357537	-0.000965276	0.00213823	0.652673	0.00293085	0.00308001	0.343654
cg02523844	0.00189272	0.00494409	0.702678	0.000452236	0.0027924	0.871677	-0.00362447	0.0040223	0.369747
cg02523880	-0.00755535	0.0156886	0.631177	-0.000757738	0.00886085	0.932026	0.00271443	0.0127636	0.832026
cg02523893	0.0205911	0.00989904	0.0401252	-0.00621769	0.00559093	0.268814	-0.011131	0.00805343	0.17007
cg02523938	0.0115612	0.00984794	0.243251	-0.00514975	0.00556207	0.356788	-0.00369987	0.00801186	0.645249
cg02523978	-0.00127376	0.0158758	0.936216	0.00407773	0.00896656	0.65028	0.00233334	0.0129158	0.85701
cg02524003	-0.00376294	0.0120479	0.755451	0.0172776	0.00680457	0.0126863	-0.012569	0.00980161	0.202747
cg02524009	-0.0130605	0.0272535	0.632847	0.0158519	0.0153927	0.305621	-0.00449308	0.0221723	0.839833
cg02524010	0.0130741	0.0236021	0.580883	0.00787224	0.0133304	0.556182	-0.0133011	0.0192017	0.490132
cg02524035	0.0338381	0.0254691	0.187067	0.00270717	0.0143848	0.851112	-0.0295731	0.0207206	0.156691
cg02524045	0.05258	0.0297095	0.0798697	0.0103393	0.0167798	0.539205	-0.0345	0.0241703	0.156653
cg02524099	0.00204665	0.0376673	0.956779	-0.0121292	0.0212743	0.569891	0.00475746	0.0306445	0.876946
cg02524112	0.0264399	0.0344794	0.445024	0.000446202	0.0194738	0.981766	-0.00470647	0.0280509	0.8671
cg02524118	0.00496338	0.00455574	0.278615	-0.000451301	0.00257306	0.861131	-0.00659141	0.00370636	0.0784382
cg02524149	-0.0127101	0.00904998	0.163349	0.00770764	0.00511138	0.134788	0.0102329	0.00736267	0.167728
cg02524155	-0.00515214	0.00883939	0.561325	0.00157782	0.00499245	0.752643	-0.00105305	0.00719135	0.883881
cg02524168	-0.00162316	0.0066923	0.808868	0.00257096	0.00377978	0.49799	-0.00350701	0.00544457	0.520996
cg02524205	-0.0354906	0.0368907	0.338393	0.0189395	0.0208357	0.365583	0.0735315	0.0300127	0.016059
cg02524215	-0.00761896	0.0104542	0.467865	-0.000232577	0.00590447	0.96866	0.00011916	0.00850507	0.98885
cg02524236	0.0148478	0.0452075	0.743282	0.0034071	0.025533	0.89412	-0.00300747	0.0367789	0.934995
cg02524277	0.00127872	0.00365153	0.72695	0.00100931	0.00206237	0.625655	-9.17871e-05	0.00297073	0.975414
cg02524336	0.000820309	0.0150874	0.956751	-0.000716246	0.00852132	0.933185	-0.0082145	0.0122745	0.50492
cg02524346	0.105374	0.0580365	0.0724822	-0.0340059	0.0327788	0.302085	-0.0680822	0.047216	0.15251
cg02524379	-0.0510637	0.0316805	0.110214	0.0135151	0.017893	0.451862	0.0342617	0.0257739	0.186829
cg02524475	-0.00841698	0.0254963	0.74201	0.0126761	0.0144002	0.380866	0.0177492	0.0207427	0.394259
cg02524531	0.00622867	0.00708922	0.381761	-0.00626138	0.00400396	0.121089	-0.00344641	0.00576748	0.551513
cg02524547	-0.0105245	0.0097544	0.283259	0.000195936	0.00550924	0.971702	0.00771062	0.00793576	0.333627
cg02524622	-0.00136329	0.0085392	0.873485	-0.00468697	0.0048229	0.333535	0.00819641	0.00694713	0.240925
cg02524725	0.00355998	0.00932213	0.703373	0.000506443	0.00526509	0.923567	-0.000266709	0.00758408	0.972018
cg02524738	0.0181301	0.0162361	0.266872	-0.00452111	0.00917007	0.623095	-0.0154639	0.013209	0.244555
cg02524754	0.010819	0.0268202	0.687542	-0.0118919	0.0151479	0.434318	-0.0186139	0.0218198	0.395698
cg02524777	0.00613301	0.0151901	0.687276	0.00343383	0.0085793	0.689847	-0.00681008	0.012358	0.582843
cg02524808	-0.0370404	0.012012	0.00265678	0.0127601	0.00678434	0.062966	0.0234989	0.00977247	0.0180683
cg02524825	0.000684591	0.0176314	0.969107	-0.0102843	0.00995815	0.30426	0.0096174	0.0143442	0.504133
cg02524833	-0.00299225	0.00872528	0.732378	0.0035148	0.004928	0.477397	7.69478e-05	0.00709851	0.991373
cg02524834	0.00771543	0.0246835	0.755268	0.00324446	0.0139411	0.81646	-0.0170947	0.0200814	0.396695
cg02524863	0.0476462	0.0204138	0.0216366	-0.0245507	0.0115296	0.0357296	-0.0290009	0.0166078	0.0839049
cg02524864	-0.000508796	0.0290017	0.986039	0.000875072	0.01638	0.957504	-0.00163309	0.0235946	0.94496
cg02524902	0.0116643	0.0221665	0.599929	-0.00779471	0.0125195	0.53499	-0.00382053	0.0180337	0.83266
cg02524904	0.0134648	0.0117297	0.253794	0.00131375	0.00662486	0.843217	-0.0116735	0.00954275	0.224154
cg02524941	-0.0111138	0.0112338	0.324942	0.00581463	0.0063448	0.361686	0.012445	0.00913934	0.176416
cg02524946	-0.00474392	0.00831153	0.569467	-0.00319129	0.00469432	0.498221	0.00383633	0.00676191	0.571778
cg02524950	0.00515499	0.0051423	0.318586	-0.0061257	0.00290435	0.0374805	-0.00125605	0.00418355	0.764634
cg02524954	-0.00032703	0.00472396	0.944949	0.00393511	0.00266807	0.143448	-0.00412349	0.00384321	0.285939
cg02524975	-0.000167184	0.002341	0.943212	0.00047287	0.00132219	0.72138	0.000201213	0.00190454	0.916077
cg02524977	-0.0275006	0.0173792	0.116785	0.00236541	0.00981571	0.810073	0.0203007	0.014139	0.154246
cg02524983	0.0245274	0.0524487	0.641076	0.0160116	0.0296228	0.590068	-0.00764395	0.04267	0.858197
cg02524989	0.00201921	0.00846279	0.811915	-0.00238012	0.00477974	0.619628	0.00166497	0.00688496	0.809419
cg02525015	0.0294858	0.0423127	0.487543	-0.00738905	0.023898	0.757833	-0.0156605	0.0344238	0.650163
cg02525031	-0.00581845	0.011979	0.62825	-0.00522343	0.00676571	0.441946	0.0113116	0.00974563	0.248589
cg02525108	0.0036504	0.00968294	0.706993	0.00254082	0.00546888	0.643252	-0.00314386	0.00787762	0.690697
cg02525130	-0.010344	0.00935936	0.271776	-0.00143938	0.00528612	0.785968	-9.24447e-05	0.00761437	0.990338
cg02525147	0.0287333	0.0104613	0.00716558	-0.0160797	0.00590847	0.00769221	-0.0230613	0.00851083	0.00795164
cg02525171	-0.00386947	0.00259917	0.139768	0.0017075	0.001468	0.247595	0.00214383	0.00211457	0.313158
cg02525172	0.0218819	0.00974166	0.0269352	-0.00629848	0.00550204	0.2551	-0.014361	0.00792539	0.0730451
cg02525199	-0.0322333	0.0180878	0.0778381	-0.00665808	0.0102159	0.516096	0.0220225	0.0147154	0.137721
cg02525232	0.00242755	0.00478948	0.613398	-0.00283558	0.00270507	0.297105	-0.00435546	0.00389651	0.266392
cg02525267	0.0235404	0.0200216	0.242542	-0.0229213	0.0113081	0.0453805	-0.0203644	0.0162887	0.214198
cg02525273	-0.0226782	0.0292444	0.439928	0.0240581	0.0165171	0.148436	-0.0179179	0.023792	0.453192
cg02525307	-0.0168156	0.00920421	0.070751	0.00675963	0.00519849	0.196546	0.00695699	0.00748815	0.355137
cg02525376	-0.0462119	0.0286142	0.109526	0.0316757	0.0161612	0.0528369	0.0487383	0.0232793	0.0388739
cg02525396	-0.00366767	0.00308285	0.237039	0.00210272	0.00174118	0.230092	0.00361921	0.00250808	0.152203
cg02525420	0.0194639	0.0213245	0.363615	-0.00186489	0.012044	0.877266	-0.00767684	0.0173487	0.659101
cg02525423	0.000773567	0.0572396	0.989245	0.0161571	0.0323287	0.618352	0.0109447	0.0465677	0.814678
cg02525435	0.0367062	0.0288251	0.205885	-0.0108128	0.0162803	0.508144	-0.0200112	0.0234509	0.395561
cg02525572	0.18318	0.0922983	0.0499797	-0.0753862	0.0521297	0.151331	-0.074644	0.0750899	0.322641
cg02525597	0.0138101	0.0157069	0.381423	-0.0137336	0.0088712	0.12482	-0.0147356	0.0127785	0.251651
cg02525637	-0.0410726	0.015126	0.00782513	0.0229449	0.00854309	0.00849944	0.0283043	0.0123059	0.0235651
cg02525643	0.00843839	0.0159346	0.597611	0.00787329	0.00899977	0.383804	-0.0144573	0.0129637	0.267484
cg02525646	0.00475717	0.0399793	0.905526	0.0119951	0.0225801	0.596467	0.00995347	0.0325254	0.760238
cg02525719	0.000514039	0.0269217	0.984805	0.0044801	0.0152053	0.768891	-0.0229086	0.0219024	0.298161
cg02525756	0.00666215	0.0104127	0.523788	-0.0066802	0.00588103	0.258773	-0.00990974	0.00847131	0.244918
cg02525785	0.00086645	0.00297415	0.771417	-0.0013469	0.00167978	0.424592	0.000995452	0.00241964	0.681674
cg02525822	0.0038588	0.00771564	0.618107	0.000764189	0.00435776	0.861156	-4.51359e-05	0.00627712	0.994277
cg02525826	-0.0383584	0.0313306	0.223769	-0.00384455	0.0176954	0.828455	0.0384647	0.0254892	0.134501
cg02525916	0.00520976	0.00961078	0.588998	-0.00121298	0.00542812	0.823641	0.00494386	0.00781892	0.528667
cg02525926	0.0164202	0.0310693	0.598345	0.00583396	0.0175478	0.740251	-0.0318582	0.0252766	0.210524
cg02525930	-0.00897843	0.0212547	0.673644	-0.00410264	0.0120046	0.733266	0.00363925	0.0172919	0.833746
cg02525939	-0.00767864	0.00836567	0.360938	-0.00266897	0.00472489	0.57345	0.00934486	0.00680595	0.172872
cg02525975	-0.0189098	0.00971569	0.05448	0.00818707	0.00548738	0.138916	0.0100589	0.00790426	0.206172
cg02525989	-0.0104038	0.0244476	0.671365	0.0160838	0.0138079	0.246916	0.0196525	0.0198895	0.325545
cg02525995	-0.0284065	0.0211338	0.182012	0.00645876	0.0119363	0.589664	0.0211071	0.0171936	0.222532
cg02525997	-0.0277622	0.0188855	0.144757	0.0106972	0.0106664	0.318388	0.0192323	0.0153644	0.213642
cg02526188	-0.00814558	0.0133454	0.543032	0.00290538	0.00753741	0.700731	0.00322434	0.0108572	0.767113
cg02526274	0.0176763	0.024992	0.481073	-0.0152115	0.0141154	0.283832	-0.00162881	0.0203324	0.936314
cg02526277	0.00705231	0.0305867	0.818131	-0.0177921	0.0172752	0.305582	0.00443744	0.024884	0.858836
cg02526330	-0.00371421	0.0111097	0.738852	-0.0009217	0.00627471	0.88352	-0.00286972	0.00903838	0.751537
cg02526331	-0.0022157	0.00359367	0.538958	0.000896319	0.00202969	0.659749	0.00464367	0.00292366	0.115438
cg02526350	0.0300938	0.0194414	0.124865	-0.00447366	0.0109804	0.684587	-0.0110932	0.0158167	0.48474
cg02526392	-0.0374646	0.0326534	0.254033	0.0114487	0.0184425	0.536186	0.0164452	0.0265654	0.537323
cg02526417	0.0190159	0.0095171	0.0484791	-0.00686187	0.00537521	0.204768	-0.011122	0.0077427	0.15406
cg02526439	-0.0184355	0.0138845	0.187336	0.00254459	0.00784191	0.746262	0.0178598	0.0112958	0.117078
cg02526508	-0.0224513	0.0365661	0.540643	-0.0166988	0.0206524	0.420723	0.0130282	0.0297486	0.662393
cg02526522	-0.00484102	0.00464731	0.300122	0.00213121	0.00262478	0.418784	0.00110473	0.00378085	0.770757
cg02526537	0.0474087	0.0336051	0.161483	0.00520599	0.01898	0.78444	-0.0283	0.0273397	0.303158
cg02526551	0.000792315	0.0482981	0.986945	0.0195954	0.0272785	0.474253	0.00580766	0.0392932	0.882802
cg02526586	-0.0149198	0.0142686	0.298298	0.0056149	0.00805881	0.487615	0.00688977	0.0116083	0.554199
cg02526623	0.0217244	0.0107119	0.0452686	-0.00580807	0.00605005	0.339416	-0.0222919	0.00871477	0.0120612
cg02526648	-0.0368384	0.0132989	0.00670565	0.0140375	0.00751115	0.0646255	0.0282429	0.0108194	0.0104627
cg02526790	0.0152951	0.0205077	0.457559	0.00239399	0.0115827	0.836683	-0.0115428	0.0166842	0.490672
cg02526792	0.0113462	0.0104621	0.280801	0.00304648	0.00590893	0.607315	-0.0210787	0.0085115	0.0149813
cg02526805	-0.00144881	0.0389435	0.970399	0.00259959	0.0219951	0.906159	-0.00408682	0.0316827	0.897628
cg02526838	-0.00494024	0.00984414	0.616901	0.00188141	0.00555993	0.735795	-0.0013407	0.00800877	0.867397
cg02526896	0.00706141	0.0105259	0.503886	-0.000288764	0.00594496	0.961359	-0.00722096	0.0085634	0.40115
cg02526930	-0.042673	0.0201113	0.0363729	0.00866715	0.0113588	0.447274	0.0324226	0.0163617	0.0503235
cg02526939	0.0212333	0.017316	0.223053	-0.0131092	0.00977998	0.18321	-0.021162	0.0140875	0.136267
cg02526950	-0.00741755	0.0128	0.563584	-0.00345765	0.00722937	0.633517	0.0111772	0.0104135	0.285756
cg02526981	0.0396304	0.0334026	0.238315	-0.0116076	0.0188657	0.539798	-0.010907	0.0271749	0.689026
cg02527013	0.040621	0.0287853	0.161361	-0.0253436	0.0162578	0.122253	-0.0278117	0.0234185	0.237863
cg02527030	-0.0110419	0.0167272	0.510726	-0.0060026	0.00944743	0.526669	-0.000474651	0.0136085	0.972247
cg02527047	0.00207592	0.0061929	0.738184	0.00158899	0.00349772	0.650621	0.00167498	0.00503827	0.740258
cg02527056	-0.0613688	0.0213218	0.00490973	0.00987582	0.0120424	0.414158	0.0454325	0.0173465	0.0102161
cg02527073	0.00401319	0.00699358	0.567391	0.00419174	0.00394994	0.2912	-0.0100716	0.00568968	0.0798121
cg02527088	-0.000446102	0.0272174	0.986956	0.0177375	0.0153722	0.251362	-0.00998296	0.0221429	0.653099
cg02527109	-0.0199973	0.0197035	0.312649	0.00633927	0.0111284	0.570222	0.018239	0.0160299	0.257975
cg02527112	0.000722609	0.00544723	0.894737	-0.000487445	0.00307657	0.874438	-0.00331025	0.00443163	0.456876
cg02527139	-0.00261547	0.0159524	0.870105	-0.00396742	0.00900986	0.660659	-0.00323871	0.0129782	0.803458
cg02527150	-0.0111242	0.0173792	0.523609	-0.0143207	0.00981567	0.147774	0.0180551	0.0141389	0.204627
cg02527158	0.0108835	0.0108062	0.316339	-0.00391841	0.00610327	0.522361	-0.00664224	0.00879143	0.45174
cg02527190	-0.0200687	0.0154231	0.196236	-0.00120585	0.00871088	0.890185	0.012776	0.0125475	0.311088
cg02527198	0.00594037	0.00457555	0.197236	-0.00145865	0.00258425	0.573744	-0.00293554	0.00372247	0.432249
cg02527199	-0.00319914	0.00268352	0.236085	0.00269385	0.00151564	0.0786109	0.00327638	0.0021832	0.136642
cg02527346	0.00366625	0.0067585	0.58873	-0.000566763	0.00381717	0.882271	-0.00606333	0.00549843	0.272841
cg02527360	0.0111406	0.0340732	0.744396	-0.0280592	0.0192444	0.148025	-0.00526251	0.0277205	0.849826
cg02527372	0.00686559	0.00916905	0.455784	-0.00152759	0.00517864	0.768634	-0.00499318	0.00745954	0.504835
cg02527419	-0.000202217	0.00808099	0.980087	0.00261067	0.00456411	0.568631	-0.00320458	0.00657435	0.627038
cg02527472	0.0164076	0.0109815	0.138358	-0.00776709	0.00620229	0.213443	-0.008946	0.00893406	0.31913
cg02527481	-0.0569808	0.026415	0.0334398	0.014558	0.0149191	0.331568	0.0434482	0.0214901	0.0459251
cg02527496	-0.00666373	0.0130389	0.610456	-0.00377888	0.00736433	0.609013	0.010109	0.0106079	0.342952
cg02527527	0.0220523	0.0201931	0.277479	-0.0243591	0.011405	0.0351848	-0.00868521	0.0164283	0.598226
cg02527528	0.0033229	0.00351582	0.346917	0.000140102	0.00198572	0.943896	-0.00436289	0.00286032	0.130401
cg02527529	-0.00037216	0.00250554	0.882226	0.00154771	0.00141512	0.276769	-0.000426404	0.0020384	0.834737
cg02527531	0.00606303	0.00976515	0.536117	-0.00535916	0.00551531	0.333599	-0.000194704	0.00794451	0.980497
cg02527553	-0.00273771	0.0194814	0.88853	-0.00273105	0.011003	0.804492	-0.0100088	0.0158492	0.529184
cg02527578	-0.018233	0.010755	0.0931949	0.00511184	0.0060744	0.402095	0.0107359	0.00874984	0.222767
cg02527595	-0.00132834	0.0294037	0.964059	0.0235489	0.0166071	0.159361	-0.00339189	0.0239216	0.887535
cg02527669	-0.0007544	0.00674875	0.911224	-0.0049406	0.00381166	0.197957	0.000141033	0.00549049	0.979559
cg02527717	0.0337779	0.0298354	0.260338	-0.033507	0.0168509	0.0495521	-0.00190988	0.0242728	0.937445
cg02527726	0.00726123	0.00495277	0.145824	0.00159583	0.0027973	0.569653	-0.00615729	0.00402936	0.129708
cg02527751	0.0224233	0.0267394	0.403742	-0.010344	0.0151023	0.495006	-0.00459345	0.021754	0.833206
cg02527781	-0.00557231	0.0106115	0.600684	0.00239077	0.0059933	0.690829	0.00289086	0.00863302	0.738446
cg02527811	0.0540886	0.0671532	0.422509	-0.0180104	0.0379278	0.635942	-0.126611	0.0546329	0.0225579
cg02527830	-0.00109559	0.0328155	0.973435	-0.00352489	0.0185341	0.849558	-0.0167759	0.0266973	0.53122
cg02527881	0.0316455	0.036454	0.387464	-0.0333171	0.0205891	0.108835	-0.0135693	0.0296574	0.6483
cg02527886	0.0127568	0.0185408	0.493054	-0.00293319	0.0104718	0.779988	-0.00471217	0.015084	0.755404
cg02527911	-0.009568	0.0107783	0.376872	-0.00293057	0.00608756	0.631304	0.00770475	0.00876879	0.381737
cg02527919	0.00628315	0.00475383	0.189344	-0.0045812	0.00268494	0.0911278	-0.00459914	0.00386751	0.237245
cg02527922	0.00716298	0.0249733	0.774852	-0.00183139	0.0141048	0.896958	0.00751413	0.0203172	0.712299
cg02527961	0.0256774	0.019161	0.183316	-0.0169343	0.0108221	0.120853	-0.0210618	0.0155886	0.179774
cg02528008	0.0328138	0.0436283	0.45378	-0.0104045	0.0246411	0.673773	-0.00896036	0.0354941	0.801225
cg02528012	0.0273763	0.0177158	0.125497	-0.00876488	0.0100058	0.383184	-0.000539203	0.0144128	0.970233
cg02528081	0.0156474	0.00951223	0.103179	-0.00685092	0.00537246	0.205256	-0.0117797	0.00773874	0.131185
cg02528144	0.0231198	0.0130991	0.0806808	0.00519838	0.00739831	0.483943	-0.019155	0.0106569	0.0753468
cg02528150	-0.0154189	0.0165842	0.354795	-0.00278987	0.0093667	0.766449	0.0103844	0.0134922	0.443355
cg02528154	-0.00721218	0.0104358	0.491138	0.00156887	0.00589411	0.790663	0.00748504	0.00849014	0.380142
cg02528159	-0.0100676	0.0201598	0.618626	0.00354549	0.0113862	0.756169	0.0139097	0.0164012	0.398453
cg02528189	-0.0062287	0.0163559	0.704158	5.21627e-05	0.00923772	0.995506	0.00737768	0.0133064	0.580537
cg02528196	0.00498334	0.0109147	0.648991	-0.000171872	0.0061646	0.977814	0.000498559	0.00887976	0.95534
cg02528224	0.0021675	0.00344475	0.53067	-0.00253452	0.00194558	0.195728	-0.000566531	0.0028025	0.840217
cg02528319	-0.0307271	0.0433142	0.479761	0.0399662	0.0244637	0.105531	0.0134525	0.0352386	0.70347
cg02528347	-0.0057445	0.0094815	0.546006	0.00189636	0.00535511	0.724009	0.00619946	0.00771374	0.423521
cg02528386	0.0119296	0.0170596	0.486026	-0.0266919	0.00963517	0.00670138	0.000880443	0.0138789	0.949547
cg02528389	0.0123555	0.0055141	0.0273026	-0.00520615	0.00311434	0.0977793	-0.00614383	0.00448603	0.173959
cg02528400	0.0168838	0.0189877	0.376076	-0.0111267	0.0107242	0.302041	-0.0139018	0.0154476	0.370361
cg02528456	-0.00331388	0.00454432	0.467596	0.00259308	0.00256661	0.314832	0.00338192	0.00369706	0.362563
cg02528468	0.000491806	0.00260513	0.850653	0.000312584	0.00147137	0.832202	-0.000180204	0.00211942	0.932415
cg02528581	0.00466426	0.017277	0.787751	0.00905399	0.00975794	0.355761	-0.00497228	0.0140558	0.724284
cg02528584	0.0043326	0.0445175	0.922668	0.0181519	0.0251433	0.47205	-0.00061196	0.0362175	0.986553
cg02528630	-0.00176217	0.0152375	0.908169	0.00460643	0.00860608	0.593687	0.00491009	0.0123966	0.692904
cg02528670	0.0207867	0.0232955	0.374416	-0.0162478	0.0131572	0.219821	-2.69347e-05	0.0189522	0.998869
cg02528768	-0.00408447	0.0254495	0.872823	0.00148847	0.0143738	0.917735	0.00386198	0.0207046	0.852417
cg02528862	0.0120568	0.0121027	0.321604	-0.000423482	0.00683557	0.950727	-0.00251751	0.00984626	0.798732
cg02528864	-0.00773186	0.0447223	0.863098	-0.0200196	0.025259	0.429941	-0.00203632	0.0363842	0.955482
cg02528879	-0.0190398	0.0393142	0.629255	-0.0013371	0.0222045	0.952105	-0.000188656	0.0319843	0.995306
cg02528895	-0.0116869	0.0136933	0.395478	0.00332583	0.00773394	0.668117	0.0231484	0.0111403	0.0403336
cg02528898	0.00333144	0.011069	0.764074	0.000991157	0.0062517	0.874356	-0.0037985	0.00900523	0.674087
cg02528908	-0.000713454	0.00634082	0.910643	0.00187424	0.00358126	0.601916	-0.00155366	0.00515861	0.763917
cg02528950	-0.0219536	0.0394911	0.579538	0.0193167	0.0223044	0.388578	0.0168381	0.0321283	0.601399
cg02528953	0.0346086	0.0311818	0.269759	-0.00121685	0.0176113	0.945055	-0.0117393	0.0253681	0.644564
cg02528959	0.0296012	0.0272658	0.280295	-0.00414084	0.0153996	0.788577	-0.0271791	0.0221823	0.223412
cg02528979	0.0036329	0.00235757	0.126552	-0.00208834	0.00133155	0.120022	-0.00157818	0.00191802	0.412611
cg02529025	0.020626	0.0144656	0.157083	-0.0149835	0.00817009	0.0696971	-0.0161478	0.0117686	0.173162
cg02529035	-0.000892682	0.0239316	0.970321	-0.00967174	0.0135164	0.475968	-0.00282774	0.0194697	0.884821
cg02529095	0.0118438	0.0123907	0.341494	-0.00141182	0.0069982	0.840538	-0.00823073	0.0100805	0.416196
cg02529096	0.0165829	0.0126972	0.194601	-0.00109311	0.00717134	0.879163	-0.0163065	0.0103299	0.117659
cg02529111	-0.0218836	0.00769673	0.00543549	0.0135385	0.00434708	0.00241727	0.0121419	0.00626173	0.0553695
cg02529143	-0.00436193	0.0104552	0.677442	-0.00149589	0.00590503	0.800549	0.000641825	0.00850588	0.940005
cg02529145	-0.00949653	0.0213331	0.65719	-0.000100702	0.0120488	0.993349	0.00176526	0.0173557	0.919194
cg02529166	-0.00417324	0.00229205	0.0716971	0.00119088	0.00129454	0.359869	0.00315456	0.00186471	0.0938784
cg02529309	-0.0148627	0.0190812	0.437906	0.00502804	0.010777	0.641855	-0.00549973	0.0155237	0.72389
cg02529312	0.00757905	0.0376846	0.841023	0.00547763	0.0212841	0.797442	0.00612261	0.0306586	0.842127
cg02529326	-0.0160631	0.0152099	0.293523	0.00866014	0.00859049	0.315886	0.0104528	0.0123741	0.40032
cg02529358	-0.0568508	0.0226279	0.0136232	0.0260206	0.0127801	0.0444467	0.0437883	0.0184091	0.0193156
cg02529390	-0.017286	0.0132096	0.193733	0.00866646	0.00746072	0.248215	0.00292335	0.0107468	0.786178
cg02529432	-0.00279411	0.0177457	0.875212	0.00849427	0.0100227	0.398779	-0.0086387	0.0144371	0.550976
cg02529459	-0.0238299	0.0187819	0.207528	0.00465091	0.0106079	0.662034	0.0184256	0.0152801	0.230777
cg02529478	-0.00652759	0.0160568	0.685239	0.00256177	0.00906883	0.77817	0.00320798	0.0130632	0.806525
cg02529485	-0.0478763	0.0307684	0.122927	0.0245654	0.0173778	0.160648	0.0152662	0.0250318	0.543359
cg02529490	0.0184736	0.0187068	0.325813	-0.0112582	0.0105655	0.289238	-0.00279686	0.015219	0.854571
cg02529500	-0.0168139	0.0148012	0.258735	0.00613984	0.00835965	0.464422	0.0105172	0.0120416	0.384576
cg02529502	-0.0013102	0.00872273	0.880912	0.00254633	0.00492656	0.60642	-0.00472549	0.00709643	0.507042
cg02529523	-0.0316577	0.0140805	0.0267947	0.0215956	0.00795259	0.00782139	0.0205559	0.0114553	0.0758247
cg02529544	0.0280463	0.0352406	0.428041	-0.0141598	0.0199037	0.478516	-0.00343302	0.0286702	0.904933
cg02529547	0.0320977	0.0280416	0.255143	-0.0324734	0.0158377	0.0429975	-0.011121	0.0228134	0.627009
cg02529577	-0.0144951	0.0100861	0.153865	0.0112094	0.0056966	0.0519261	0.00389359	0.00820565	0.636198
cg02529585	-0.0195169	0.022929	0.39674	0.0296321	0.0129502	0.0242769	0.0117594	0.0186541	0.529903
cg02529604	0.0204069	0.0181077	0.262505	-0.0123433	0.0102271	0.230367	-0.00705283	0.0147316	0.633179
cg02529627	0.0166553	0.00727404	0.0241844	-0.00401755	0.00410834	0.330532	-0.00969004	0.00591785	0.104749
cg02529683	0.0757421	0.0387862	0.0536946	-0.0498671	0.0219062	0.0249983	-0.0407746	0.0315547	0.199332
cg02529685	0.0156593	0.0168066	0.353763	-0.00314217	0.00949229	0.741334	-0.0159425	0.0136731	0.246454
cg02529723	-0.023149	0.0190323	0.226792	0.0211552	0.0107494	0.0518885	-0.0053381	0.0154839	0.731019
cg02529737	0.0243822	0.0281158	0.387947	-0.0217314	0.0158797	0.174284	-0.0248879	0.0228738	0.27924
cg02529760	-0.0168885	0.0264564	0.524732	-0.00437158	0.0149424	0.770476	-0.00203398	0.0215238	0.924906
cg02529842	-0.0256362	0.0288375	0.376186	0.0040196	0.0162873	0.805584	0.0172577	0.023461	0.463734
cg02529903	-0.010509	0.0219287	0.632837	0.00742602	0.0123852	0.550165	-0.00722172	0.0178402	0.686506
cg02529919	-0.00445157	0.0187274	0.812607	-0.00325115	0.0105771	0.75921	0.00283801	0.0152358	0.852616
cg02529966	-0.0121055	0.0224639	0.591187	-0.00253676	0.0126875	0.841941	-0.000758234	0.0182757	0.966991
cg02530011	0.029933	0.025533	0.243908	-0.0286596	0.0144209	0.0496732	-0.00739356	0.0207725	0.722658
cg02530022	-0.00670426	0.00919375	0.467607	-0.00166561	0.00519259	0.74907	0.00608695	0.00747964	0.417731
cg02530044	0.000102899	0.00296552	0.972391	0.00108066	0.00167491	0.520301	-0.000443923	0.00241262	0.854393
cg02530059	-0.00225464	0.011399	0.843618	0.00198799	0.00643812	0.758141	-0.00207204	0.00927377	0.823666
cg02530095	-0.0265062	0.0214002	0.218455	0.0217523	0.0120867	0.0749879	0.0145695	0.0174103	0.404723
cg02530165	0.0101287	0.0148829	0.497755	-0.00301676	0.00840577	0.720448	-0.00578515	0.0121081	0.633861
cg02530172	0.0128196	0.0276268	0.643656	-0.00128025	0.0156035	0.934775	-0.00704721	0.0224759	0.754533
cg02530175	-0.0113731	0.0274798	0.679873	0.00398764	0.0155204	0.797773	-0.0114127	0.0223564	0.610855
cg02530222	0.0119433	0.0294129	0.685586	0.00107543	0.0166122	0.948515	0.00159563	0.023929	0.946971
cg02530232	0.00413759	0.00298404	0.168719	-0.00177083	0.00168537	0.295978	-0.00318946	0.00242769	0.191987
cg02530255	-0.0039428	0.0141091	0.780488	0.00404552	0.00796876	0.612824	0.00874156	0.0114786	0.448155
cg02530260	-0.0162535	0.0343856	0.63749	-0.00570319	0.0194208	0.769636	0.0025873	0.0279746	0.9265
cg02530321	0.0319882	0.0182517	0.0827954	-0.00371214	0.0103085	0.719543	-0.0139523	0.0148488	0.349721
cg02530336	-0.00546374	0.0154597	0.724534	-0.000479376	0.00873158	0.956329	-0.00625108	0.0125774	0.620295
cg02530350	0.00165385	0.00538351	0.759338	-0.00198977	0.00304058	0.514384	-0.00131264	0.00437979	0.765038
cg02530375	-0.00111243	0.0188489	0.953058	-0.0142201	0.0106458	0.184725	0.00431746	0.0153347	0.778884
cg02530407	-0.00624115	0.0170806	0.715605	0.00421871	0.00964704	0.662852	0.000339881	0.013896	0.980536
cg02530437	-0.000995512	0.00779877	0.898688	-0.000712956	0.00440471	0.871748	0.000337558	0.00634474	0.957679
cg02530464	0.00316313	0.00274874	0.252632	-0.000607944	0.00155247	0.696206	-0.00195397	0.00223625	0.38438
cg02530497	-0.0054869	0.0154282	0.722873	-0.00272343	0.00871376	0.755292	0.0100579	0.0125517	0.424888
cg02530515	5.50118e-05	0.0201635	0.997829	-0.00484668	0.0113883	0.671343	-0.016578	0.0164042	0.314699
cg02530533	0.0203248	0.0405814	0.617607	-0.0182409	0.0229202	0.428046	-0.0285736	0.0330153	0.388897
cg02530656	-0.019084	0.0200851	0.344368	0.00156721	0.0113439	0.890403	0.0126509	0.0163403	0.440668
cg02530668	0.00303507	0.015599	0.846134	-0.00273016	0.00881023	0.757306	-0.00122835	0.0126907	0.92309
cg02530705	-0.000426139	0.00230939	0.853984	-0.00117384	0.00130434	0.370352	0.00126335	0.00187882	0.502903
cg02530723	-0.00111539	0.011617	0.923706	-0.00420526	0.00656122	0.523067	-0.001764	0.00945109	0.852325
cg02530726	0.0371731	0.0265038	0.163908	-0.0148705	0.0149692	0.32296	-0.0137037	0.0215623	0.526558
cg02530753	0.00231427	0.0116582	0.843058	0.00609012	0.00658452	0.357282	-0.00821971	0.00948464	0.38826
cg02530767	-0.00815016	0.0128824	0.528431	0.00127311	0.00727594	0.86146	0.00400953	0.0104806	0.702869
cg02530776	0.0101195	0.00986769	0.307642	-0.00366876	0.00557322	0.5119	-0.00932442	0.00802792	0.24826
cg02530794	-0.0156501	0.0330313	0.636698	0.0202395	0.0186559	0.280634	0.00698708	0.0268728	0.795405
cg02530801	-0.0170174	0.0160253	0.290888	-0.00575256	0.00905102	0.526538	0.0238779	0.0130375	0.0700667
cg02530824	-0.0301523	0.036355	0.408902	0.0225147	0.0205331	0.275545	0.00875929	0.0295768	0.767739
cg02530834	-0.014941	0.0230358	0.518115	0.014618	0.0130105	0.263947	0.0156159	0.0187409	0.406728
cg02530846	0.00505911	0.00965477	0.601461	-0.00613308	0.00545297	0.263454	-0.0010845	0.00785471	0.890469
cg02530879	0.0460891	0.0348191	0.188691	-0.0324802	0.0196656	0.101812	-0.0421299	0.0283273	0.140158
cg02530971	-0.012218	0.0371609	0.743018	-0.0137266	0.0209883	0.514635	-0.000365975	0.0302325	0.990366
cg02531059	-0.0204626	0.0358004	0.568919	-0.00034633	0.0202199	0.986369	0.00371414	0.0291257	0.898789
cg02531067	0.0031201	0.00307381	0.312577	-0.00255537	0.00173608	0.144246	-0.000844452	0.00250072	0.736324
cg02531140	0.00131795	0.0137833	0.924018	0.00391461	0.00778473	0.616193	-0.00500293	0.0112135	0.656471
cg02531184	0.00128283	0.00947207	0.892547	0.00159664	0.00534978	0.765993	-0.0048297	0.00770607	0.532287
cg02531193	-0.00338579	0.0205384	0.8694	3.22914e-05	0.0116	0.997785	-0.00642145	0.0167091	0.701583
cg02531214	-0.000332497	0.00639023	0.958609	-0.00365613	0.00360917	0.313549	-0.000511587	0.00519881	0.921812
cg02531227	-0.0359113	0.0390887	0.360502	-0.00341556	0.0220771	0.877368	0.0221286	0.0318009	0.488169
cg02531238	-0.0396289	0.0427681	0.356411	0.0175346	0.0241552	0.469623	0.0300763	0.0347943	0.389477
cg02531275	0.000257627	0.00472385	0.956618	0.000950918	0.00266801	0.722296	-0.000824561	0.00384312	0.83056
cg02531277	0.0185091	0.0551144	0.737717	0.0199725	0.0311284	0.52262	-0.00363383	0.0448387	0.935574
cg02531356	-0.0197186	0.00975613	0.0459915	0.0121062	0.00551021	0.0303741	0.0178675	0.00793716	0.0266117
cg02531387	-0.0185109	0.0203393	0.365002	-0.00129448	0.0114876	0.910511	0.0112771	0.0165472	0.497156
cg02531437	-0.0244494	0.016387	0.138912	0.0118661	0.00925532	0.202836	0.0319013	0.0133318	0.0186223
cg02531439	-0.0117032	0.0148622	0.432922	0.0120343	0.00839412	0.154853	0.00181799	0.0120913	0.880793
cg02531479	-0.0133027	0.0187477	0.479661	-0.00045966	0.0105886	0.965462	0.00655592	0.0152524	0.668263
cg02531506	-0.0869533	0.0446602	0.0543978	-0.0160184	0.0252239	0.526877	0.0634793	0.0363336	0.083749
cg02531509	-0.0323193	0.0249641	0.19849	0.0136218	0.0140996	0.336367	0.0179686	0.0203097	0.378467
cg02531516	-0.00988422	0.00731529	0.179751	0.00455683	0.00413164	0.272767	0.00645715	0.0059514	0.280592
cg02531548	-0.00617894	0.016808	0.71395	0.0160693	0.00949309	0.0936835	0.00229465	0.0136743	0.867081
cg02531570	-0.00215997	0.0167279	0.897524	0.0135137	0.00944785	0.155797	-0.00810394	0.0136091	0.552896
cg02531613	0.000303084	0.0353236	0.993172	0.015659	0.0199506	0.434411	-0.0029227	0.0287378	0.919201
cg02531640	-0.0651255	0.0372527	0.0835595	0.024303	0.0210401	0.250868	0.0461617	0.0303072	0.130947
cg02531703	-0.00897828	0.0178143	0.615397	-0.00523569	0.0100614	0.603977	0.0101417	0.0144929	0.48573
cg02531721	-0.00838683	0.00843164	0.322339	0.00706404	0.00476215	0.141185	0.0114038	0.00685962	0.0996176
cg02531768	-0.00410318	0.015925	0.797212	0.00129251	0.00899435	0.886031	-0.00425306	0.0129559	0.743406
cg02531787	0.0119918	0.00984274	0.226018	-0.00232704	0.00555913	0.676426	-0.000427673	0.00800763	0.957515
cg02531794	0.00250752	0.0173024	0.885069	0.0053652	0.0097723	0.58424	-0.000679209	0.0140765	0.961614
cg02531797	0.0115904	0.00685042	0.0938365	-0.0044761	0.00386909	0.25013	-0.00884562	0.00557321	0.115696
cg02531821	-0.0100939	0.0159335	0.527883	0.00119528	0.00899919	0.894607	0.00206781	0.0129628	0.873589
cg02531885	-0.00695999	0.0108399	0.522325	0.00524905	0.0061223	0.393335	0.0120066	0.00881884	0.176487
cg02531905	-0.00173989	0.0199266	0.930599	-0.00725901	0.0112544	0.52044	0.0152886	0.0162114	0.34796
cg02531924	-0.0167713	0.0209545	0.425432	0.0210487	0.011835	0.0784203	0.00932887	0.0170477	0.58547
cg02531929	0.0256894	0.0150153	0.0902657	-0.00864215	0.00848055	0.310686	-0.0179853	0.0122158	0.144145
cg02531934	0.0335952	0.0485969	0.49101	0.00135487	0.0274473	0.960731	-0.0167305	0.0395364	0.673101
cg02531939	-0.00305208	0.0337205	0.928066	0.03429	0.0190452	0.0748648	-0.0166115	0.0274335	0.546234
cg02531951	0.00887832	0.00883201	0.317255	-0.00446698	0.00498828	0.372717	-0.00217169	0.00718534	0.763111
cg02531969	-0.0123549	0.0095426	0.198464	0.00444263	0.00538962	0.411774	0.00853074	0.00776345	0.274533
cg02532013	0.0441406	0.0238727	0.0674726	-0.00988558	0.0134832	0.4652	-0.0272068	0.0194218	0.164422
cg02532014	-0.000908453	0.00519942	0.861658	-0.00245933	0.00293661	0.404364	0.00152727	0.00423002	0.718835
cg02532030	-0.0119232	0.0100826	0.239849	0.0087362	0.00569462	0.128224	0.00416645	0.00820279	0.612644
cg02532096	0.00595958	0.0111832	0.595305	-0.0102987	0.00631619	0.106201	0.00233676	0.00909814	0.797841
cg02532113	-0.0140878	0.0102514	0.172503	-0.00385852	0.00578993	0.506709	0.0162091	0.00834008	0.0548222
cg02532174	-0.0124858	0.0307749	0.685838	0.00540495	0.0173815	0.756492	-0.00364759	0.0250371	0.884467
cg02532213	-0.00367852	0.0110002	0.738788	0.00246577	0.00621285	0.692317	-0.00128033	0.00894927	0.886532
cg02532274	0.000645152	0.0291326	0.982377	0.00248275	0.016454	0.880372	0.00726437	0.023701	0.759874
cg02532293	-0.00631682	0.0368379	0.864203	0.00670994	0.0208059	0.747759	0.00791712	0.0299697	0.792203
cg02532341	-0.0140898	0.0342718	0.681883	-0.00666801	0.0193566	0.731221	-0.00138406	0.0278821	0.960511
cg02532442	-0.0255391	0.0178805	0.156379	-0.000527744	0.0100988	0.95843	0.0208678	0.0145468	0.154605
cg02532453	-0.010066	0.00963708	0.298821	0.00480676	0.00544298	0.379337	0.00645541	0.00784032	0.412302
cg02532488	0.00894979	0.0123833	0.471566	-0.00901482	0.00699401	0.200456	-0.00390876	0.0100745	0.698868
cg02532528	-0.00449281	0.0109742	0.683141	0.00479185	0.00619817	0.44132	-0.00486783	0.00892813	0.586838
cg02532538	0.0168671	0.0130826	0.200338	-0.0045381	0.00738902	0.540527	-0.00656644	0.0106435	0.538702
cg02532577	0.00525685	0.00685773	0.445186	-0.00318259	0.00387321	0.413247	-0.000263804	0.00557915	0.962383
cg02532648	0.00235235	0.00499398	0.63866	0.000315623	0.00282057	0.911131	-0.00291724	0.00406288	0.474452
cg02532672	0.048152	0.0302867	0.115085	-0.0113901	0.0171058	0.507064	-0.0214911	0.02464	0.385228
cg02532692	0.00346143	0.00487222	0.479117	-0.000646121	0.00275181	0.814855	-0.00266724	0.00396383	0.502597
cg02532700	-0.0120244	0.0414289	0.772245	-0.00223774	0.0233988	0.924006	-0.0140683	0.0337048	0.677301
cg02532717	0.00164366	0.0166112	0.921381	0.00375778	0.00938194	0.689636	0.00765769	0.0135142	0.572253
cg02532720	-0.00674335	0.00676826	0.321549	0.00203261	0.00382268	0.596121	0.00815406	0.00550637	0.141857
cg02532725	0.00454499	0.00814485	0.578104	-0.00766716	0.00460018	0.0987652	-0.00357095	0.0066263	0.591174
cg02532751	0.00712088	0.0194732	0.715395	0.00318634	0.0109984	0.77265	-0.0139762	0.0158425	0.37983
cg02532824	0.0395588	0.0247786	0.113599	-0.0100412	0.0139948	0.474777	-0.0154911	0.0201588	0.444065
cg02532853	0.0122606	0.0425192	0.773685	0.0106308	0.0240146	0.658973	-0.00377412	0.0345918	0.913343
cg02532884	0.0048792	0.00312091	0.121185	-0.000346596	0.00176268	0.844524	-0.00324783	0.00253904	0.203863
cg02532923	-0.00875837	0.0106142	0.411287	0.00920507	0.00599486	0.127885	0.0046358	0.00863526	0.592591
cg02532928	-0.0094756	0.0194339	0.626936	-0.00534238	0.0109762	0.627541	-0.00223773	0.0158106	0.887739
cg02532996	0.00715798	0.0135855	0.599464	-0.00744641	0.007673	0.334202	0.000242121	0.0110525	0.982567
cg02532999	-0.000892173	0.00472988	0.850777	0.00406041	0.00267142	0.131744	-0.000350363	0.00384803	0.927639
cg02533035	-0.0142854	0.0222175	0.521739	-0.00207819	0.0125484	0.868802	0.00750896	0.0180752	0.678737
cg02533057	-0.00282421	0.0112913	0.803016	-0.0104349	0.00637728	0.104993	0.00997876	0.00918613	0.280017
cg02533058	0.0113086	0.0191013	0.555194	-0.00982442	0.0107883	0.364714	-0.0170588	0.01554	0.27501
cg02533061	-0.0180005	0.0209434	0.392171	0.0187386	0.0118287	0.116379	0.0187703	0.0170386	0.273321
cg02533120	0.000877657	0.00275572	0.750795	-9.55544e-05	0.00155642	0.951171	-0.000973095	0.00224194	0.665212
cg02533155	0.00620521	0.0044292	0.16438	-0.00407924	0.00250159	0.106172	-0.00224898	0.00360341	0.533995
cg02533173	-0.0126626	0.032313	0.696003	0.0135643	0.0182503	0.459117	0.0258775	0.0262885	0.327359
cg02533239	0.00793539	0.0103304	0.444239	0.000681767	0.00583455	0.907218	-0.00561246	0.00840436	0.505829
cg02533254	0.016772	0.0405488	0.680052	-0.0244051	0.0229018	0.289203	-0.0268259	0.0329887	0.418083
cg02533272	0.0135935	0.0440906	0.758503	0.00489982	0.0249022	0.844421	-0.00368794	0.0358702	0.918321
cg02533275	0.00549202	0.0110076	0.618946	-0.00713877	0.00621702	0.253655	0.00180712	0.00895527	0.840496
cg02533281	0.0189091	0.0165895	0.257139	-0.00129735	0.0093697	0.890159	-0.0137102	0.0134965	0.31221
cg02533285	0.000124865	0.0119599	0.991691	0.00121471	0.00675488	0.857659	0.00471991	0.00973003	0.628698
cg02533289	-0.0138231	0.0348637	0.692606	0.00338111	0.0196909	0.86402	0.000564556	0.0283636	0.98416
cg02533339	0.117154	0.0482753	0.01706	-0.0501085	0.0272656	0.0691232	-0.0823631	0.0392747	0.0385586
cg02533353	0.00268973	0.0155251	0.862811	0.0130727	0.00876848	0.139207	-0.0036537	0.0126305	0.772981
cg02533364	0.00662736	0.0373456	0.859513	0.01005	0.0210926	0.634799	-0.00479416	0.0303828	0.874945
cg02533419	-0.00390758	0.00310425	0.2111	-0.000132137	0.00175327	0.940077	0.00365167	0.00252549	0.151388
cg02533422	0.0029801	0.0046483	0.522944	9.11847e-05	0.00262534	0.972364	-0.000734946	0.00378166	0.846308
cg02533423	-0.00973201	0.00977185	0.32174	0.00532174	0.00551909	0.337298	0.0077526	0.00794995	0.331874
cg02533439	0.0163113	0.0167496	0.332537	-0.00352517	0.0094601	0.710225	-0.0204936	0.0136268	0.135817
cg02533491	0.0653692	0.037383	0.0834856	-0.0390084	0.0211138	0.0676859	-0.0634298	0.0304132	0.039613
cg02533526	0.0850057	0.0435506	0.0538063	-0.0328182	0.0245972	0.185222	-0.0538967	0.0354309	0.131436
cg02533571	-0.0214815	0.0198157	0.280997	0.00976666	0.0111918	0.384982	0.0161723	0.0161212	0.318251
cg02533585	-0.0252349	0.0323664	0.437468	0.0346408	0.0182804	0.0610438	0.000757285	0.0263319	0.977115
cg02533676	-0.00193668	0.0131373	0.883105	-0.00393908	0.0074199	0.596703	0.000790073	0.010688	0.941223
cg02533702	-0.00893776	0.0106327	0.402622	0.00164198	0.00600529	0.785104	0.00884393	0.0086503	0.309116
cg02533708	0.00777429	0.0345381	0.822376	-0.0168553	0.019507	0.389662	-0.0119849	0.0280987	0.670658
cg02533723	0.00425465	0.00488305	0.385715	-0.00401396	0.00275792	0.148747	-0.000112086	0.00397264	0.977548
cg02533724	-0.133721	0.121397	0.273371	0.0189485	0.0685645	0.782854	0.135871	0.0987635	0.172043
cg02533736	0.00143532	0.00688125	0.835206	-0.00136354	0.0038865	0.726461	-0.0038944	0.00559829	0.4883
cg02533787	0.00463506	0.00596363	0.4389	0.000774195	0.00336823	0.818686	-0.00147669	0.00485175	0.761497
cg02533819	0.00531027	0.0169908	0.755296	-0.00253445	0.00959633	0.792252	-0.00779735	0.013823	0.573985
cg02533966	-0.0247497	0.0229091	0.282641	0.014575	0.012939	0.262729	0.0153809	0.0186379	0.411236
cg02533992	0.00493009	0.00931994	0.598013	-0.00230355	0.00526386	0.662627	-0.00661821	0.0075823	0.384878
cg02533993	0.000190538	0.00244195	0.937966	0.000382364	0.0013792	0.782183	-0.000415502	0.00198667	0.834769
cg02533998	0.024417	0.0234864	0.301075	-0.00333088	0.013265	0.802261	-0.0277997	0.0191076	0.148891
cg02534072	-0.0301062	0.0256181	0.242765	0.0120099	0.014469	0.408529	0.0339167	0.0208417	0.106875
cg02534163	0.00257816	0.012704	0.839602	0.00947772	0.00717517	0.189609	-0.00745491	0.0103354	0.472444
cg02534164	0.0153951	0.0111695	0.171242	-0.00251192	0.00630846	0.691362	-0.00870433	0.009087	0.340476
cg02534167	0.00698783	0.041867	0.867788	0.010033	0.0236463	0.672281	0.0014525	0.0340612	0.966072
cg02534360	-0.0127825	0.00935234	0.174826	0.00486899	0.00528216	0.358907	0.00856471	0.00760866	0.263062
cg02534417	0.0342288	0.0225342	0.13199	-0.00695565	0.0127272	0.585952	-0.0218423	0.0183329	0.236363
cg02534418	0.00830272	0.0363571	0.819838	-0.0199597	0.0205343	0.333436	-0.0204409	0.0295786	0.491155
cg02534435	-0.0148651	0.0191701	0.439952	0.014906	0.0108272	0.171736	0.00519919	0.015596	0.739569
cg02534444	-0.0103821	0.00930924	0.267473	0.0176791	0.00525781	0.00110308	0.00464873	0.00757359	0.540764
cg02534450	0.000150276	0.0189166	0.993678	0.017121	0.010684	0.112265	0.00142504	0.0153897	0.926413
cg02534459	-0.00379358	0.0133234	0.776452	0.00673675	0.00752502	0.372848	0.00614909	0.0108394	0.571813
cg02534480	-0.0187224	0.0195583	0.340789	0.00816949	0.0110464	0.461335	0.0169274	0.0159118	0.29002
cg02534542	-0.0174386	0.0475507	0.714605	-0.00336196	0.0268564	0.900635	-0.00872506	0.0386852	0.822029
cg02534642	0.017177	0.0247152	0.488701	-0.001252	0.013959	0.928716	0.00170627	0.0201072	0.932547
cg02534657	0.00258058	0.00890186	0.772511	-0.00435279	0.00502773	0.388738	-0.00226843	0.00724217	0.754775
cg02534659	0.00137265	0.0502284	0.978254	0.010984	0.0283687	0.699457	0.00168566	0.0408636	0.96718
cg02534661	0.000310454	0.00270195	0.908759	-0.000450918	0.00152605	0.768251	-0.00158481	0.00219819	0.472648
cg02534744	-0.00925668	0.0209706	0.659887	0.0103955	0.0118441	0.382257	-0.0108163	0.0170608	0.527568
cg02534753	-0.0109915	0.0112731	0.33195	-0.00315378	0.00636698	0.621474	1.36811e-06	0.0091713	0.999881
cg02534760	-0.00367465	0.034503	0.915402	-0.00398714	0.0194871	0.838306	0.00872773	0.0280702	0.756518
cg02534780	0.0547456	0.0392008	0.165706	-0.00727703	0.0221404	0.743102	-0.0390281	0.0318921	0.223979
cg02534817	0.00464312	0.00442692	0.296833	-0.000938264	0.0025003	0.708278	-0.0030753	0.00360155	0.395253
cg02534850	-0.0574366	0.0220979	0.0107874	0.0337061	0.0124808	0.00815465	0.0381424	0.0179779	0.0363917
cg02535012	-0.0432623	0.0228315	0.0610598	0.0171765	0.0128951	0.185946	0.0244329	0.0185747	0.19145
cg02535053	0.00585151	0.0519577	0.910562	0.0163107	0.0293455	0.579603	0.00205545	0.0422706	0.961316
cg02535060	-0.0133609	0.0295866	0.652565	0.00433476	0.0167104	0.795866	0.0375506	0.0240704	0.121975
cg02535063	-0.0262495	0.0195223	0.181863	0.0119071	0.0110261	0.282836	0.0175212	0.0158825	0.272653
cg02535073	0.00441475	0.0108389	0.684673	-0.00328964	0.00612179	0.592233	0.0100761	0.0088181	0.255964
cg02535089	0.00954767	0.0142063	0.50312	-0.00264216	0.00802368	0.742635	-0.00103277	0.0115577	0.92898
cg02535106	0.0269722	0.0325989	0.410024	0.00285886	0.0184117	0.876925	-0.0125881	0.0265211	0.636095
cg02535111	-0.01427	0.0103176	0.169783	0.00775737	0.00582731	0.186208	0.0129317	0.00839392	0.126638
cg02535169	-0.00816838	0.0163349	0.618157	-0.00362589	0.0092259	0.695165	0.0165379	0.0132894	0.216306
cg02535198	-0.0201315	0.0215771	0.35311	0.013577	0.0121866	0.267967	0.0180261	0.0175542	0.307004
cg02535219	0.00117061	0.00706694	0.868777	-0.00374813	0.00399137	0.35001	-0.00210574	0.00574936	0.714963
cg02535223	-0.00627973	0.0189796	0.741451	0.00834907	0.0107196	0.437938	-0.00205954	0.015441	0.894165
cg02535246	-0.00419223	0.0179776	0.816099	-0.00535432	0.0101537	0.599158	0.0134879	0.0146258	0.358688
cg02535317	-0.00785252	0.0151433	0.605244	0.00638718	0.00855284	0.456978	0.00809711	0.0123199	0.512568
cg02535342	0.00276186	0.00374793	0.462942	-0.000885763	0.00211681	0.67654	-0.00149799	0.00304915	0.624326
cg02535359	-0.0506666	0.0257456	0.051897	0.0211429	0.014541	0.149135	0.0305471	0.0209455	0.147926
cg02535389	-0.00369316	0.00330796	0.266961	0.00193099	0.00186832	0.303893	0.00239795	0.00269121	0.375096
cg02535421	0.00497997	0.0107094	0.642957	0.000633679	0.00604864	0.916777	-0.00585509	0.00871273	0.503155
cg02535454	0.00938239	0.0186162	0.6154	-0.0124368	0.0105144	0.239736	-0.00113221	0.0151454	0.940561
cg02535458	-0.0244918	0.0234533	0.298926	0.00128379	0.0132463	0.92299	0.00788249	0.0190806	0.680424
cg02535507	0.00891661	0.00462686	0.0568583	-0.00508833	0.00261323	0.0543799	-0.00568314	0.00376422	0.134317
cg02535543	0.0111952	0.00779871	0.154324	0.000913262	0.00440467	0.836175	-0.00934723	0.00634469	0.143892
cg02535555	0.0641315	0.0281651	0.0249614	-0.0374563	0.0159075	0.0205353	-0.0492515	0.0229139	0.0340635
cg02535635	0.0128745	0.0431128	0.76586	-0.0283116	0.0243499	0.247776	-0.0159506	0.0350747	0.650287
cg02535680	-0.00773336	0.0202167	0.702901	-0.0125963	0.0114183	0.272655	0.0311992	0.0164474	0.0607848
cg02535684	0.0132688	0.0288896	0.647041	0.00064673	0.0163167	0.968464	-0.0196382	0.0235033	0.40544
cg02535730	-0.00577585	0.0163478	0.724615	-0.00142068	0.00923316	0.878031	0.0075384	0.0132999	0.572144
cg02535733	0.0231174	0.0228637	0.314459	-0.0140057	0.0129133	0.280763	-0.0145688	0.0186009	0.435379
cg02535735	0.0115852	0.017619	0.512375	-0.0218076	0.00995112	0.0307864	-0.0209405	0.014334	0.147244
cg02535746	-0.023046	0.0177206	0.196473	-0.00621558	0.0100085	0.536022	0.0137216	0.0144167	0.343547
cg02535755	-0.0384532	0.015632	0.0156485	0.0104581	0.00882888	0.239068	0.0182284	0.0127175	0.154947
cg02535796	-0.0248466	0.0317988	0.43647	0.0243608	0.0179598	0.178086	0.0183681	0.0258701	0.479382
cg02535822	-0.0071647	0.0167469	0.669719	-0.0112492	0.00945856	0.237191	0.000364585	0.0136245	0.978706
cg02535831	-0.00283981	0.0142889	0.842876	-0.00292305	0.00807029	0.717984	0.00585035	0.0116248	0.615908
cg02535848	-0.0176898	0.016394	0.283217	-0.0028341	0.00925924	0.760191	0.0225231	0.0133374	0.0944537
cg02535855	-0.0394071	0.0272356	0.151118	0.0198788	0.0153826	0.199293	0.0366346	0.0221577	0.101459
cg02535887	-0.0111419	0.0352511	0.752619	-0.00849449	0.0199096	0.670569	-0.005331	0.0286787	0.852918
cg02535924	-0.0201756	0.021283	0.345479	-0.00531065	0.0120205	0.659609	0.00918496	0.0173149	0.59699
cg02535928	-0.00432016	0.0244829	0.8603	-0.011704	0.0138278	0.399387	-0.00674603	0.0199183	0.735571
cg02535957	-0.0165114	0.0116733	0.160398	0.00295897	0.00659303	0.654565	0.0124106	0.00949691	0.194336
cg02535976	0.00894625	0.00475307	0.0627751	-0.00160461	0.00268451	0.5514	-0.00629535	0.00386689	0.106733
cg02535984	0.0102	0.0164756	0.537289	0.00656061	0.00930532	0.482458	-0.0160222	0.0134038	0.234835
cg02535992	-0.0143235	0.0186172	0.443525	0.00309389	0.0105149	0.769198	-0.00582393	0.0151461	0.701429
cg02536023	-0.00265713	0.040425	0.947727	0.0210231	0.0228319	0.359428	0.0107911	0.0328881	0.743523
cg02536026	-0.000772965	0.0194494	0.968379	-0.0115256	0.0109849	0.296657	0.00248062	0.0158232	0.875748
cg02536045	0.0113247	0.00631285	0.0759117	-0.0106722	0.00356547	0.00349386	-0.0130591	0.00513586	0.0125647
cg02536065	0.00236545	0.0200371	0.906267	-0.00764691	0.0113169	0.500816	9.815e-05	0.0163013	0.995208
cg02536085	-0.00191444	0.0137343	0.889428	-0.00977962	0.00775709	0.210399	0.00164638	0.0111737	0.883163
cg02536086	-0.0157005	0.00821505	0.0589028	0.0108392	0.00463982	0.0215222	0.0172285	0.00668341	0.0114317
cg02536120	0.00153477	0.010332	0.882218	-0.00419157	0.00583547	0.474286	0.000952978	0.00840568	0.909967
cg02536150	-0.0292227	0.0381144	0.445096	-0.00440913	0.0215268	0.838137	-0.00405537	0.0310082	0.896215
cg02536175	0.00574891	0.00659717	0.385655	-0.00566684	0.00372605	0.131513	-0.00335316	0.00536717	0.533585
cg02536199	-0.00924617	0.00897794	0.305603	0.0119535	0.0050707	0.0203932	0.00252651	0.00730406	0.730156
cg02536253	-0.015022	0.0487616	0.758683	0.0307302	0.0275403	0.267225	0.0309657	0.0396703	0.436934
cg02536263	0.00657263	0.0235972	0.781189	0.00293995	0.0133276	0.82587	-0.0143923	0.0191977	0.455238
cg02536320	0.0271177	0.0244458	0.270016	-0.00580609	0.0138069	0.675025	-0.021129	0.019888	0.290665
cg02536431	0.0278504	0.0117758	0.0199975	-0.0118631	0.00665093	0.0775716	-0.0164724	0.00958031	0.0886982
cg02536433	0.00739664	0.00875633	0.400325	-0.00117931	0.00494553	0.812023	-0.0097165	0.00712377	0.175706
cg02536437	0.0041723	0.0202186	0.836938	0.0020879	0.0114194	0.855302	-0.00544887	0.016449	0.741156
cg02536451	-0.00481273	0.0169975	0.777664	0.00655245	0.00960008	0.496507	0.00846346	0.0138284	0.541932
cg02536488	0.014696	0.0257454	0.569428	0.00385794	0.0145409	0.791323	-0.00301674	0.0209453	0.885773
cg02536526	-0.0191347	0.020483	0.352508	0.0126157	0.0115687	0.278167	0.0105026	0.016664	0.529994
cg02536541	-0.000940182	0.0136687	0.945302	-0.00492311	0.00772	0.525151	0.005409	0.0111202	0.627762
cg02536545	0.0103916	0.0102694	0.314078	-0.000434262	0.0058001	0.94047	-0.00396683	0.00835473	0.635986
cg02536588	0.000819131	0.0037573	0.827874	-0.00182866	0.00212211	0.390946	-0.000858828	0.00305678	0.779334
cg02536620	-0.00274607	0.0128899	0.831739	0.00506871	0.00728018	0.487931	0.00182316	0.0104867	0.862339
cg02536625	0.000674902	0.00334063	0.840313	-0.00352155	0.00188677	0.0649698	0.00247551	0.00271779	0.364608
cg02536637	-0.0044511	0.0127249	0.727244	0.00601818	0.00718697	0.40442	-0.0040552	0.0103524	0.69612
cg02536683	-0.000288772	0.00732583	0.968637	0.00328955	0.0041376	0.428512	-0.00996735	0.00595998	0.0976392
cg02536691	-0.00646422	0.0182872	0.724485	-0.000406861	0.0103285	0.968658	0.0115041	0.0148776	0.441236
cg02536698	-0.0320436	0.0290242	0.272284	0.0133863	0.0163927	0.416137	0.0437623	0.0236128	0.0668439
cg02536709	0.00638582	0.00815005	0.435204	0.00224886	0.00460311	0.62625	-0.00310603	0.00663053	0.640508
cg02536712	-0.0112132	0.00770699	0.148883	0.00325307	0.00435287	0.456648	0.00900918	0.00627007	0.153944
cg02536715	0.0207888	0.0118375	0.0821812	-0.00618983	0.00668577	0.356813	-0.0129861	0.00963049	0.180627
cg02536718	-0.0389211	0.0318494	0.224626	0.0276884	0.0179884	0.126969	0.0237843	0.0259113	0.360918
cg02536721	0.0176732	0.0299278	0.556197	-0.00165887	0.0169031	0.922021	-0.0115999	0.024348	0.634835
cg02536756	-0.0195716	0.00989891	0.0508341	0.00682239	0.00559086	0.225288	0.0141782	0.00805332	0.0814349
cg02536793	-0.045049	0.0254861	0.0802416	0.00696809	0.0143944	0.629407	0.0316598	0.0207344	0.130001
cg02536811	0.00582721	0.0125752	0.644113	-0.00290941	0.00710242	0.682967	0.00140687	0.0102306	0.890905
cg02536825	-0.0136279	0.0204828	0.507399	0.0119261	0.0115686	0.305125	0.0143844	0.0166639	0.390132
cg02536869	-0.0113062	0.00923003	0.223536	-0.000834439	0.00521308	0.873158	0.00482546	0.00750915	0.521978
cg02536891	0.00142722	0.0206216	0.944964	-0.00329266	0.011647	0.778	-0.00568831	0.0167769	0.735292
cg02536916	-0.023583	0.0299862	0.433495	0.00572354	0.0169361	0.736124	0.00678892	0.0243955	0.781379
cg02536923	-0.0206289	0.0208589	0.325111	0.00205236	0.011781	0.86206	0.0096044	0.0169699	0.57271
cg02536936	0.00111123	0.00289545	0.70197	-0.00190624	0.00163534	0.246583	-0.00217405	0.00235561	0.358314
cg02536953	0.0104704	0.0303305	0.730677	-0.0104163	0.0171305	0.544557	-0.0210654	0.0246756	0.395356
cg02536982	-0.0152615	0.0185117	0.411701	-0.000601129	0.0104553	0.954268	0.0171668	0.0150604	0.257121
cg02536995	-0.00284063	0.020305	0.889027	-0.0038425	0.0114682	0.738297	0.0148107	0.0165192	0.372145
cg02537014	-0.000956487	0.012128	0.9373	-0.0146862	0.00684985	0.0345048	0.0113553	0.00986684	0.252591
cg02537053	0.000831443	0.0206112	0.967905	0.000505498	0.0116411	0.965452	0.000927616	0.0167684	0.955997
cg02537078	0.0031889	0.00819311	0.69796	-0.00556996	0.00462743	0.231612	-0.00147556	0.00666556	0.825264
cg02537091	0.0336869	0.0128932	0.010395	-0.00501274	0.007282	0.492844	-0.0254909	0.0104893	0.0169108
cg02537105	0.0048095	0.0113252	0.672006	-0.0130327	0.00639641	0.0442957	-0.00912875	0.00921368	0.324232
cg02537106	-0.00519222	0.0133962	0.699161	-0.0018529	0.00756613	0.807051	0.00740612	0.0108986	0.498393
cg02537142	-0.0528628	0.0306682	0.0879155	0.016285	0.0173213	0.349439	0.0594078	0.0249503	0.0191966
cg02537149	-0.00274453	0.00314383	0.384803	0.00045306	0.00177562	0.799138	0.0023818	0.00255769	0.354022
cg02537153	-0.00122947	0.026702	0.963369	-0.00502704	0.0150812	0.739595	0.0122254	0.0217236	0.574876
cg02537163	0.000675464	0.00196258	0.731454	-0.000275164	0.00110845	0.804467	0.000175842	0.00159667	0.912531
cg02537229	-0.00301563	0.00270516	0.267675	0.000235475	0.00152786	0.877831	0.00325089	0.0022008	0.142844
cg02537309	0.00359928	0.0103057	0.727651	0.00263286	0.00582062	0.652028	-0.000973832	0.00838429	0.907772
cg02537310	-0.0124075	0.0203791	0.544045	-0.00888802	0.01151	0.441856	0.00490754	0.0165796	0.767857
cg02537337	0.00557377	0.00574557	0.334386	-0.00294044	0.00324507	0.367091	-0.00327099	0.00467435	0.485726
cg02537342	0.0051996	0.0379786	0.891384	0.0086183	0.0214501	0.688719	-0.0120139	0.0308978	0.698247
cg02537382	0.015966	0.0162381	0.327909	-0.00494019	0.00917118	0.59134	-0.0194996	0.0132106	0.143135
cg02537385	0.0134014	0.00994736	0.181011	-0.000185282	0.00561822	0.973759	-0.0172855	0.00809274	0.0351765
cg02537403	-0.000280945	0.0107767	0.979255	-0.00379178	0.00608664	0.534753	0.000348475	0.00876747	0.968376
cg02537408	-0.0215884	0.0198794	0.280157	0.0176911	0.0112278	0.118329	0.00759921	0.0161731	0.639493
cg02537491	-0.000105157	0.00998544	0.991619	-0.00224054	0.00563973	0.692026	-0.00254492	0.00812373	0.754741
cg02537587	-0.000554464	0.00382532	0.885051	0.0023871	0.00216052	0.271919	-0.00240775	0.00311211	0.440987
cg02537603	-0.00178834	0.00565224	0.752376	-0.0025141	0.00319236	0.432869	0.00385015	0.00459842	0.404474
cg02537612	0.00172205	0.0193859	0.929398	0.0167056	0.0109491	0.130291	-0.00274306	0.0157715	0.862283
cg02537616	-0.0147063	0.0129278	0.258074	0.0145785	0.00730156	0.0486393	0.00947406	0.0105175	0.369908
cg02537638	-0.0071738	0.0056452	0.206816	-0.000203029	0.00318838	0.949356	0.00450687	0.00459269	0.328854
cg02537664	0.0034016	0.0112567	0.763152	0.00127657	0.00635774	0.841278	-0.00482295	0.00915798	0.599634
cg02537757	0.000928852	0.0130701	0.94349	-0.00387348	0.00738196	0.600961	0.00850567	0.0106333	0.425699
cg02537769	0.00298402	0.0308374	0.92311	0.0102452	0.0174168	0.557727	0.00571174	0.025088	0.820379
cg02537774	-0.0103998	0.0123795	0.402904	0.0125211	0.00699188	0.0764123	0.00864513	0.0100714	0.392776
cg02537800	-0.00374193	0.00210127	0.0780445	0.000922059	0.00118679	0.439067	0.0038809	0.0017095	0.0253859
cg02537814	-0.0340946	0.019341	0.0810481	0.0222623	0.0109237	0.0442461	0.0181834	0.015735	0.250653
cg02537826	-0.00765912	0.0144898	0.598288	-0.00692832	0.00818379	0.399286	0.00688094	0.0117883	0.560757
cg02537838	0.00110731	0.0178186	0.950575	0.012673	0.0100639	0.210928	-0.00983512	0.0144965	0.499086
cg02537860	0.01473	0.0233491	0.529601	0.00312192	0.0131874	0.813357	-0.00685474	0.0189958	0.718984
cg02537874	-0.0191428	0.0124541	0.127499	0.0040554	0.00703401	0.565571	0.00646149	0.0101321	0.52514
cg02537883	-0.000175309	0.0110962	0.987427	-0.00551142	0.00626706	0.381322	0.000430181	0.00902736	0.96209
cg02537886	0.00557422	0.0169002	0.742232	-0.00535665	0.00954517	0.57595	-0.00447094	0.0137493	0.745741
cg02537892	0.00944159	0.00823699	0.254486	-0.00134295	0.00465221	0.773445	-0.00364343	0.00670126	0.587887
cg02537902	0.00165667	0.00817857	0.839897	-0.000165704	0.00461922	0.971457	-4.93085e-05	0.00665373	0.994102
cg02537909	0.0105807	0.00427083	0.0149446	-0.00266245	0.00241215	0.272397	-0.00535746	0.00347457	0.126319
cg02537913	0.000171022	0.00310436	0.956178	-0.000133388	0.00175333	0.939513	0.00195201	0.00252557	0.441444
cg02537941	0.0420062	0.0554885	0.450852	0.00405766	0.0313397	0.897248	-0.0210816	0.0451431	0.64154
cg02537948	-0.00328732	0.00578573	0.571215	0.00159406	0.00326776	0.62677	5.23564e-05	0.00470702	0.991148
cg02538009	0.0271242	0.0286398	0.345928	-0.00741406	0.0161756	0.647718	-0.0106809	0.0233001	0.647677
cg02538014	0.001425	0.00560127	0.799715	0.000539134	0.00316357	0.865032	-0.00381019	0.00455695	0.405117
cg02538016	-0.0453567	0.0228756	0.0501947	0.0254571	0.01292	0.051619	0.0191634	0.0186106	0.305685
cg02538046	-0.00851699	0.0101275	0.402408	0.000521265	0.00571996	0.927575	0.00446383	0.00823929	0.589204
cg02538052	0.000373715	0.00431805	0.931208	-0.000161873	0.00243882	0.947216	7.44607e-05	0.00351298	0.983133
cg02538070	-0.00833118	0.00834912	0.320809	0.00687765	0.00471554	0.147899	0.00337464	0.00679249	0.620429
cg02538079	-0.00708489	0.0150829	0.639591	0.0118072	0.00851873	0.168884	-0.00393726	0.0122708	0.748996
cg02538089	-0.000886854	0.00213664	0.678999	-0.000655178	0.00120677	0.588417	0.00126573	0.00173828	0.468258
cg02538115	0.00488668	0.011304	0.666477	-0.00771551	0.00638447	0.22977	0.00170479	0.00919649	0.853319
cg02538126	0.00677148	0.0146151	0.644162	-0.00500771	0.00825455	0.545479	-0.012396	0.0118902	0.299728
cg02538135	0.0120309	0.0116027	0.302333	-0.00625521	0.00655316	0.342163	-0.00886493	0.00943947	0.349971
cg02538169	0.00199606	0.0161848	0.902099	0.00323355	0.00914111	0.724296	0.00533734	0.0131673	0.686105
cg02538199	0.00203154	0.0116362	0.861764	-0.00301391	0.0065721	0.647543	-0.00365457	0.00946675	0.700302
cg02538248	0.0595614	0.0246263	0.0174259	-0.0230848	0.0139088	0.100166	-0.0380212	0.0200349	0.0606722
cg02538305	-0.0261526	0.034088	0.444801	0.00334661	0.0192527	0.862362	0.0264341	0.0277325	0.342844
cg02538337	0.00491542	0.011182	0.661208	0.00712429	0.00631555	0.262051	-0.00763445	0.00909721	0.403395
cg02538507	-0.00805431	0.0102432	0.433586	0.00704093	0.00578533	0.226515	-0.00114921	0.00833346	0.8906
cg02538551	0.00961578	0.0245088	0.69566	0.00786233	0.0138425	0.571344	-0.00484073	0.0199393	0.808689
cg02538553	0.00794541	0.0240809	0.742144	0.0111729	0.0136008	0.413361	-0.00829621	0.0195912	0.672883
cg02538557	0.00644311	0.0314504	0.838102	-0.0137693	0.017763	0.440109	-0.0098781	0.0255867	0.700286
cg02538562	0.0147608	0.0107623	0.173344	-0.00974381	0.0060785	0.112154	-0.00422317	0.00875574	0.630646
cg02538579	-0.00904843	0.00748982	0.229917	0.0050673	0.00423022	0.233852	0.00604528	0.0060934	0.32359
cg02538597	0.00450064	0.00537569	0.404506	-0.000674325	0.00303616	0.8247	-0.00436079	0.00437343	0.321166
cg02538599	0.0188324	0.0193729	0.333392	-0.00214962	0.0109417	0.844656	-0.0189616	0.0157609	0.231845
cg02538603	0.00611474	0.0144772	0.673679	0.00574586	0.00817663	0.483898	-0.00305566	0.011778	0.795842
cg02538637	0.00033696	0.00425123	0.936986	-0.000839768	0.00240107	0.727279	-0.000905069	0.00345861	0.794113
cg02538667	-0.014159	0.015321	0.357674	-0.0131047	0.00865325	0.133137	0.00532951	0.0124645	0.6699
cg02538681	0.0073142	0.0315849	0.817353	-0.00390017	0.017839	0.827392	-0.0146128	0.0256961	0.570876
cg02538752	0.0521257	0.0224105	0.0220817	-0.0288648	0.0126573	0.024745	-0.0382385	0.0182322	0.03854
cg02538753	-0.0197772	0.0150098	0.190703	0.0128191	0.00847747	0.133718	0.00995044	0.0122113	0.417133
cg02538774	0.00291817	0.00488339	0.551505	-0.00121493	0.00275812	0.66055	-0.00276835	0.00397292	0.487574
cg02538783	-0.00717173	0.0412978	0.862492	0.0105981	0.0233248	0.650568	0.0086783	0.0335981	0.796719
cg02538829	0.0241945	0.0150971	0.112242	-0.0175242	0.00852675	0.0425196	-0.0155953	0.0122823	0.207187
cg02538833	-0.0838727	0.0434691	0.0565637	0.0239613	0.0245511	0.331479	0.0494923	0.0353646	0.164824
cg02538852	-0.0117051	0.0209245	0.577168	-0.00980264	0.0118181	0.40886	0.00291131	0.0170233	0.864561
cg02538891	0.0155366	0.0184342	0.401383	-0.014647	0.0104115	0.16265	-0.015634	0.0149973	0.299764
cg02538901	-0.0045639	0.0265379	0.86381	-0.000894774	0.0149885	0.952518	-0.000189122	0.0215901	0.993029
cg02538976	-0.0101089	0.00764592	0.189202	0.0054209	0.00431838	0.212352	0.00255714	0.00622039	0.681904
cg02539074	-0.0174754	0.0228534	0.446304	-0.000709444	0.0129075	0.956279	0.018588	0.0185926	0.319891
cg02539082	-0.0199853	0.0300407	0.507437	0.00552098	0.0169668	0.745573	0.00178486	0.0244398	0.941931
cg02539083	0.000635179	0.00423683	0.881137	0.00070568	0.00239294	0.768694	-0.0011536	0.0034469	0.738584
cg02539127	-0.00756973	0.00826914	0.362219	-0.000377358	0.00467037	0.935767	0.00368591	0.00672742	0.58501
cg02539128	-0.00753416	0.00942255	0.425883	0.000315042	0.00532181	0.952915	0.00433832	0.00766578	0.572732
cg02539153	-0.021371	0.0313294	0.496761	-0.00233384	0.0176947	0.895338	0.00267974	0.0254883	0.916483
cg02539160	-0.00325133	0.016881	0.847668	-0.0030558	0.0095343	0.749267	0.00779812	0.0137336	0.571461
cg02539274	-0.0105665	0.0104778	0.315717	0.00668579	0.00591782	0.26133	0.00289063	0.0085243	0.735257
cg02539304	0.00588526	0.0147999	0.691748	-0.00982228	0.00835889	0.242814	-0.00290554	0.0120405	0.809816
cg02539365	0.00566031	0.0181777	0.756168	0.0105386	0.0102667	0.30719	-0.0121366	0.0147886	0.413824
cg02539366	-0.0232554	0.0294665	0.431892	0.0191415	0.0166425	0.252877	0.0256422	0.0239726	0.287407
cg02539389	0.0419987	0.0184346	0.0248829	-0.00863352	0.0104118	0.409003	-0.0305393	0.0149976	0.0444205
cg02539402	0.0143456	0.013838	0.302435	-0.00291774	0.00781564	0.709716	-0.0241314	0.011258	0.0345485
cg02539489	-0.036966	0.0309551	0.23529	0.00844873	0.0174833	0.629999	0.0308378	0.0251838	0.223695
cg02539505	-0.0311253	0.0359152	0.38826	0.00115726	0.0202847	0.954621	0.00532737	0.0292191	0.855704
cg02539518	0.00306289	0.0049943	0.541114	0.000836038	0.00282075	0.767561	-0.00702422	0.00406314	0.0870005
cg02539530	-0.000976938	0.0108719	0.928583	-0.00118033	0.00614041	0.847965	-0.000401919	0.00884492	0.963849
cg02539539	-0.00426271	0.0147252	0.772823	-0.00861552	0.00831672	0.302785	0.0133517	0.0119798	0.267781
cg02539543	0.00431099	0.0027384	0.118648	-0.00329299	0.00154664	0.0357501	-0.00160376	0.00222785	0.473319
cg02539585	0.0124255	0.0149021	0.406414	-0.000151226	0.00841661	0.985701	-0.0136404	0.0121237	0.263291
cg02539586	-0.020854	0.0130555	0.11341	-0.00119376	0.00737368	0.871722	0.0107057	0.0106214	0.315966
cg02539591	-0.0116591	0.0146496	0.428033	0.00440007	0.00827401	0.596072	0.0147496	0.0119183	0.218836
cg02539609	-0.0121363	0.00816427	0.140353	0.0023485	0.00461114	0.61168	0.00868379	0.0066421	0.19414
cg02539662	-0.0164804	0.0160909	0.308259	0.00647521	0.00908808	0.477851	0.0137894	0.0130909	0.294766
cg02539664	0.00448269	0.00975993	0.647039	-0.00503226	0.00551236	0.363533	-0.00155708	0.00794026	0.844938
cg02539671	0.00690704	0.0127593	0.589507	0.000817221	0.00720641	0.909944	-0.00627591	0.0103804	0.546849
cg02539682	-0.00644876	0.00715572	0.36969	0.00518976	0.00404152	0.202131	-0.000430222	0.00582159	0.94124
cg02539714	-0.000514461	0.00275492	0.852249	-0.000855758	0.00155597	0.583581	0.00171434	0.00224129	0.446175
cg02539754	0.0271826	0.0163758	0.100127	-0.0178853	0.009249	0.0560279	-0.0160334	0.0133227	0.231694
cg02539783	0.00314673	0.00857766	0.714521	-0.00615045	0.00484462	0.207255	-0.000574099	0.00697841	0.934601
cg02539798	0.0339959	0.0211681	0.111492	-0.0176202	0.0119557	0.143742	-0.00203307	0.0172215	0.906266
cg02539809	0.0200823	0.0280495	0.475719	-0.000738781	0.0158422	0.9629	-0.018492	0.0228199	0.419706
cg02539829	-0.0161402	0.015511	0.300639	0.0227406	0.00876056	0.0108875	0.0107306	0.0126191	0.397206
cg02539843	-0.00601468	0.0136608	0.660698	0.00971595	0.00771554	0.210924	-0.000674996	0.0111138	0.951694
cg02539846	0.0033558	0.0227756	0.883165	0.00163552	0.0128635	0.899087	-0.00255661	0.0185292	0.890541
cg02539855	0.0078647	0.00437895	0.0755722	-0.00592694	0.00247321	0.0184516	-0.00129105	0.00356253	0.717836
cg02539882	0.0215681	0.0471561	0.648413	0.00545976	0.0266336	0.838001	-0.00261905	0.0383642	0.945711
cg02539911	0.00780681	0.00483793	0.109815	0.000755391	0.00273244	0.782782	-0.00575084	0.00393593	0.147183
cg02539984	-0.0443969	0.0153065	0.0045995	0.0300275	0.00864504	0.000766677	0.0254163	0.0124527	0.043937
cg02539997	0.0174373	0.0123493	0.161116	-0.00867158	0.00697485	0.216736	-0.0151695	0.0100469	0.134294
cg02540011	0.0015469	0.00324561	0.634698	-6.6978e-05	0.00183311	0.970928	0.000719755	0.00264049	0.785747
cg02540021	-0.00530335	0.0133767	0.692627	0.00103226	0.00755511	0.891603	-0.00428545	0.0108827	0.694595
cg02540026	-0.0116382	0.020052	0.562975	0.00297659	0.0113253	0.793236	0.0065013	0.0163134	0.691111
cg02540033	0.00814176	0.00642394	0.208013	-0.00408009	0.00362821	0.263528	-0.00490809	0.00522624	0.349976
cg02540036	0.0139452	0.0110768	0.211039	-0.00769138	0.00625613	0.22186	-0.00847892	0.00901162	0.349076
cg02540045	0.00105297	0.00888611	0.905917	-0.000255998	0.00501883	0.959423	-0.00219544	0.00722935	0.762013
cg02540078	-0.0191085	0.012797	0.138597	-0.00272982	0.00722766	0.706478	0.0172086	0.0104111	0.101548
cg02540094	0.00508683	0.00380858	0.184766	-0.00329768	0.00215107	0.128487	-0.000996922	0.00309849	0.748332
cg02540134	-0.0166667	0.0458762	0.717165	-0.010431	0.0259106	0.688138	-0.0086102	0.0373229	0.818033
cg02540143	0.0229806	0.0160983	0.15661	-0.0125931	0.00909226	0.169188	-0.0277766	0.0130969	0.0364585
cg02540197	0.0191274	0.0265054	0.472232	-0.0263446	0.0149701	0.0815601	-0.0102482	0.0215637	0.635663
cg02540203	0.00151127	0.0281976	0.957366	-0.00874146	0.0159259	0.584333	-0.0130608	0.0229404	0.570431
cg02540212	0.0274357	0.0186828	0.145171	-0.00579719	0.010552	0.583984	-0.0168714	0.0151995	0.269716
cg02540220	-0.00450953	0.00917569	0.624196	-0.002915	0.00518239	0.575072	-0.00130323	0.00746494	0.86177
cg02540224	-0.0120064	0.0185548	0.519095	-0.00342549	0.0104796	0.744463	0.00587516	0.0150954	0.69797
cg02540297	-0.0233039	0.0130082	0.0763038	0.00519737	0.00734697	0.480987	0.0193292	0.0105829	0.070827
cg02540304	0.00911999	0.0246724	0.712445	-0.00369342	0.0139348	0.791528	0.00258864	0.0200724	0.897649
cg02540307	-0.0276101	0.0154132	0.0763269	0.00564168	0.00870528	0.518452	0.018301	0.0125395	0.147633
cg02540330	0.00629408	0.0195764	0.748506	-1.66459e-06	0.0110567	0.99988	-0.00770965	0.0159265	0.629412
cg02540338	0.0223556	0.0185713	0.231579	-0.00754633	0.010489	0.473575	-0.012209	0.0151088	0.421008
cg02540355	-0.0305072	0.0155468	0.0525663	0.0005602	0.00878077	0.949261	0.0266087	0.0126482	0.0379602
cg02540369	0.0294925	0.0191206	0.126188	0.00209231	0.0107992	0.846775	-0.0341513	0.0155557	0.0304932
cg02540423	0.0401645	0.0266425	0.134891	0.0133051	0.0150476	0.378753	-0.0371376	0.0216752	0.0898068
cg02540427	0.00879881	0.00469174	0.0637171	-0.00296623	0.00264987	0.265712	-0.00476452	0.003817	0.214918
cg02540440	-0.116376	0.0453759	0.0118436	0.0573133	0.0256281	0.0275966	0.0857641	0.0369159	0.0222338
cg02540460	-0.0094031	0.0197617	0.635259	0.00110168	0.0111613	0.921574	0.00781594	0.0160773	0.627947
cg02540477	0.00142209	0.0105519	0.893069	-0.00444688	0.00595965	0.457354	0.00282784	0.00858455	0.742548
cg02540498	0.00598888	0.0314607	0.84942	-0.0228396	0.0177689	0.201691	-0.00194812	0.0255951	0.939484
cg02540504	0.0221936	0.0213161	0.300359	-0.0148102	0.0120392	0.22158	-0.0235901	0.0173418	0.176856
cg02540537	-0.0115327	0.0421826	0.785122	0.0361309	0.0238245	0.132601	0.00622244	0.0343179	0.856493
cg02540579	-0.000809413	0.00550389	0.883385	0.00680841	0.00310857	0.0308813	0.00404229	0.00447773	0.36887
cg02540593	-0.0248163	0.0126187	0.0520548	0.00588115	0.007127	0.411266	0.0140425	0.0102661	0.174485
cg02540736	0.00372669	0.0151711	0.806471	0.00949849	0.00856855	0.270346	0.000227614	0.0123425	0.985324
cg02540781	-0.00214626	0.0285711	0.940272	0.00836458	0.0161368	0.60538	-0.0100021	0.0232442	0.66792
cg02540787	0.0268842	0.0227015	0.23918	-0.00491031	0.0128217	0.702573	-0.0170586	0.018469	0.357947
cg02540803	-0.0475576	0.0238286	0.0487288	0.0162287	0.0134583	0.230777	0.0333435	0.0193859	0.0885915
cg02540858	-0.0199391	0.0229093	0.386237	0.00261801	0.0129391	0.840075	0.0239194	0.018638	0.202391
cg02540975	0.00557788	0.0151142	0.712887	-0.0106489	0.00853642	0.215198	0.00127216	0.0122962	0.91781
cg02540999	0.0173662	0.0115087	0.134526	-0.000124345	0.00650008	0.984776	-0.0129523	0.00936301	0.169702
cg02541031	0.000382331	0.00424223	0.928372	0.000670655	0.00239599	0.780139	0.00233862	0.00345129	0.499617
cg02541040	-0.0297249	0.01546	0.0574215	0.0227125	0.00873173	0.0107301	0.0163478	0.0125776	0.196733
cg02541052	-0.0010772	0.00932395	0.908261	-0.00209391	0.00526612	0.691776	0.00712461	0.00758556	0.34992
cg02541099	8.18948e-06	0.0111039	0.999413	0.0106517	0.00627142	0.0925948	-0.00146581	0.00903364	0.871434
cg02541125	-0.00383029	0.00611369	0.532437	-0.0033014	0.00345298	0.341374	0.00606939	0.00497383	0.225293
cg02541142	-0.0587241	0.034175	0.0888932	0.0193387	0.0193019	0.318854	0.0214973	0.0278033	0.441269
cg02541160	-0.0103338	0.0371764	0.781624	0.0157808	0.0209971	0.454109	0.0377726	0.0302451	0.214683
cg02541210	0.0129522	0.00952899	0.177191	-0.00249539	0.00538193	0.643918	-0.00699788	0.00775237	0.368911
cg02541231	0.00688313	0.00577835	0.236455	-0.00199852	0.00326358	0.54171	-0.00222611	0.00470101	0.636882
cg02541251	-0.00791436	0.00895375	0.378905	-0.0025046	0.00505704	0.621518	0.00715094	0.00728439	0.328674
cg02541301	-0.00696366	0.0106084	0.513085	0.00284352	0.00599155	0.636137	0.0108398	0.00863051	0.212105
cg02541317	0.00893238	0.0289765	0.758536	-0.00116365	0.0163658	0.943461	0.00581565	0.023574	0.805658
cg02541335	-0.0322777	0.0260194	0.217743	0.0147113	0.0146956	0.319259	0.0134473	0.0211683	0.52674
cg02541351	-0.00137211	0.00740857	0.85345	-6.65421e-05	0.00418433	0.987344	0.00127527	0.00602729	0.832873
cg02541362	0.0143484	0.0128217	0.265846	-0.00662958	0.00724165	0.362187	-0.0137996	0.0104312	0.188942
cg02541469	-0.0835763	0.0346307	0.0176642	0.0383086	0.0195592	0.0530033	0.0577762	0.028174	0.0429666
cg02541477	0.0751686	0.0278232	0.00813161	-0.0168891	0.0157144	0.285124	-0.0479429	0.0226358	0.0367039
cg02541555	-0.0123975	0.011614	0.288385	0.00415948	0.00655952	0.527485	0.0018166	0.00944864	0.847936
cg02541565	0.019251	0.0521289	0.712703	0.0118839	0.0294421	0.687361	-9.54185e-05	0.0424098	0.998209
cg02541582	0.00660465	0.00419739	0.118822	-0.000870908	0.00237066	0.714136	-0.0026745	0.00341481	0.435395
cg02541592	-0.040837	0.0274439	0.139958	0.0225253	0.0155002	0.149356	0.0376985	0.0223272	0.0945033
cg02541630	-0.0339599	0.0236838	0.154787	0.00740127	0.0133765	0.581315	0.0274908	0.0192681	0.15683
cg02541658	-9.63458e-05	0.0093368	0.991788	-0.00569144	0.00527338	0.283114	0.00559944	0.00759602	0.46279
cg02541672	-0.0243977	0.0319517	0.446952	0.0175365	0.0180462	0.333563	0.0182011	0.0259945	0.485468
cg02541746	-0.00154221	0.0108289	0.887043	0.00204634	0.00611609	0.738655	0.00891315	0.00880989	0.314163
cg02541778	-0.0199781	0.0149684	0.185073	0.0199582	0.0084541	0.0202168	0.0163016	0.0121777	0.183782
cg02541887	0.00781206	0.0143616	0.587709	-0.000269857	0.00811138	0.973528	-0.0115753	0.011684	0.324275
cg02541922	-0.0190363	0.0138269	0.171725	0.00841844	0.00780938	0.283684	0.0123157	0.011249	0.276276
cg02541955	0.00184415	0.00842368	0.827164	0.00332781	0.00475766	0.485919	-0.00142275	0.00685314	0.835968
cg02541981	0.00265568	0.0185572	0.886499	0.00347717	0.010481	0.74078	-0.00449225	0.0150973	0.766674
cg02542040	-0.0275929	0.0127777	0.033255	0.00975155	0.00721681	0.179733	0.0184967	0.0103954	0.0782884
cg02542071	0.0341813	0.0429712	0.428276	-0.00913644	0.02427	0.707396	0.000916077	0.0349596	0.979148
cg02542100	0.0199566	0.0314483	0.527178	-0.0238898	0.0177619	0.181727	-0.0262337	0.025585	0.30772
cg02542103	0.0126442	0.0278889	0.65128	-0.0125634	0.0157515	0.427032	-0.00548092	0.0226892	0.809622
cg02542118	0.000815338	0.0019964	0.683868	-2.97862e-05	0.00112756	0.978979	0.00018775	0.00162419	0.908209
cg02542207	0.00841564	0.0174127	0.629957	-0.013483	0.00983459	0.173514	-0.0113772	0.0141662	0.423849
cg02542218	0.0285434	0.0206633	0.170309	-0.0136816	0.0116705	0.243908	-0.00921919	0.0168107	0.584657
cg02542257	0.00673646	0.00793887	0.398204	0.00254067	0.00448383	0.572262	-0.00703754	0.00645872	0.278553
cg02542286	0.00505432	0.0133721	0.706267	-0.00290389	0.00755251	0.701446	-0.00415146	0.010879	0.703581
cg02542348	-0.0175476	0.0237751	0.462239	0.00370682	0.0134281	0.783091	0.0207207	0.0193424	0.286685
cg02542363	0.00202364	0.0115111	0.860815	0.0107547	0.00650144	0.101287	-0.00576205	0.00936497	0.539798
cg02542370	0.0142807	0.0204916	0.487511	-0.0178476	0.0115735	0.126272	0.00256403	0.0166711	0.878082
cg02542401	0.0337483	0.0175236	0.0570185	-0.0076852	0.00989726	0.439325	-0.0213204	0.0142565	0.137999
cg02542440	-0.00839503	0.0211102	0.691733	0.00297904	0.0119229	0.80322	-0.000795792	0.0171743	0.963137
cg02542675	0.0240918	0.0184507	0.194697	-0.00132781	0.0104209	0.89887	-0.0270035	0.0150107	0.0751044
cg02542684	0.0375787	0.0280143	0.182887	-0.0340859	0.0158223	0.0336689	-0.0156237	0.0227912	0.494638
cg02542704	-0.00392043	0.00381835	0.307073	0.00255933	0.00215658	0.238195	0.0010959	0.00310644	0.725008
cg02542748	-0.0171063	0.0196633	0.386449	0.0280286	0.0111058	0.013217	-0.00489933	0.0159972	0.760056
cg02542806	-0.00114204	0.0149576	0.939295	0.00476974	0.00844799	0.573635	-0.00536195	0.0121689	0.660453
cg02542813	-0.0054018	0.00821476	0.512355	0.00879281	0.00463966	0.061021	0.000297324	0.00668318	0.964606
cg02542817	0.0092816	0.0536012	0.862883	0.0168995	0.0302737	0.577966	-0.0166151	0.0436077	0.704018
cg02542821	-0.0118492	0.0122962	0.337591	0.00984088	0.00694481	0.159651	0.0064455	0.0100036	0.520875
cg02542853	0.0235272	0.0162624	0.151165	-0.0110347	0.00918493	0.232496	-0.00761993	0.0132304	0.565975
cg02542872	0.00722287	0.00701085	0.305433	-0.00411401	0.0039597	0.301375	0.000182052	0.00570373	0.974602
cg02542951	-0.00341024	0.0142628	0.811527	0.00136889	0.00805556	0.865415	0.00533787	0.0116036	0.646522
cg02542953	0.01124	0.0236579	0.635769	-0.00284115	0.0133619	0.832056	-0.00592317	0.019247	0.75893
cg02542961	-0.042522	0.0348866	0.225822	0.0368407	0.0197038	0.0645069	0.00965298	0.0283823	0.734505
cg02542981	0.0192622	0.0127545	0.134203	-0.0123304	0.0072037	0.0901203	-0.00991872	0.0103765	0.341485
cg02542999	-0.0222833	0.0259217	0.392087	0.0224614	0.0146405	0.128202	0.0110566	0.0210888	0.601263
cg02543019	-0.000792944	0.00829698	0.924057	-0.000117786	0.00468609	0.979998	0.00242912	0.00675006	0.719721
cg02543060	-0.0102022	0.0220604	0.644772	0.00601049	0.0124596	0.630599	-0.00719571	0.0179474	0.689343
cg02543075	0.00166281	0.0034483	0.630731	-0.000367046	0.00194758	0.850904	0.00120063	0.00280538	0.669609
cg02543101	0.0218625	0.0152109	0.153821	-0.00414748	0.00859105	0.630338	-0.012399	0.0123749	0.318836
cg02543133	0.00286446	0.0124437	0.818421	0.00933667	0.00702816	0.18711	-0.00261042	0.0101237	0.797061
cg02543147	-0.00249558	0.00518932	0.631655	-0.000668536	0.0029309	0.820045	0.00624119	0.00422181	0.142529
cg02543159	0.000708215	0.0256224	0.978005	-0.000509031	0.0144714	0.972012	-0.000715798	0.0208452	0.972677
cg02543202	0.0137904	0.0158077	0.385131	-0.00188464	0.00892809	0.833254	-0.0103107	0.0128604	0.424643
cg02543231	-0.00234899	0.00358892	0.514315	0.00107119	0.002027	0.598376	0.000945059	0.00291979	0.746875
cg02543243	-0.0076062	0.0122208	0.535126	0.00520864	0.00690226	0.452281	0.00463579	0.00994233	0.642058
cg02543249	0.00334474	0.00441981	0.451009	-0.00157959	0.00249629	0.528353	0.000296725	0.00359577	0.934401
cg02543268	-0.00105926	0.0294857	0.971416	-0.0115664	0.0166534	0.488987	0.0106593	0.0239883	0.657768
cg02543271	0.00424263	0.00772443	0.584084	0.0051684	0.00436272	0.239011	-0.00632539	0.00628426	0.316633
cg02543276	0.00120028	0.0160886	0.940681	0.0117517	0.00908677	0.198956	-0.013187	0.013089	0.316183
cg02543363	-0.0037974	0.015509	0.807084	0.0010442	0.00875944	0.905354	0.00584587	0.0126175	0.644166
cg02543402	0.0066755	0.0101717	0.51318	-0.00593678	0.00574491	0.303961	-0.00744291	0.00827523	0.370633
cg02543444	0.0118173	0.034589	0.733347	-0.00927626	0.0195357	0.63596	-0.00983328	0.0281401	0.727509
cg02543454	0.00519542	0.0261123	0.842703	-0.00321097	0.0147481	0.828099	0.00729771	0.0212439	0.731943
cg02543462	-0.0176142	0.0422266	0.677491	-0.00874012	0.0238494	0.714803	-0.00798997	0.0343537	0.816573
cg02543470	0.00587749	0.0108919	0.590682	0.00092491	0.00615169	0.880797	-0.0120784	0.00886117	0.175983
cg02543506	0.00578995	0.0188591	0.759487	-0.0132228	0.0106516	0.217423	-0.00165505	0.015343	0.914319
cg02543519	0.000606016	0.0121581	0.960348	-0.00348915	0.00686684	0.612513	0.0024837	0.0098913	0.802263
cg02543556	0.00399328	0.00868299	0.646609	0.00324525	0.00490411	0.509691	0.00208682	0.00706411	0.768304
cg02543636	0.019737	0.0181873	0.28049	-0.00572897	0.0102721	0.578306	-0.00938448	0.0147964	0.527401
cg02543641	-0.016089	0.0131295	0.223359	0.0060085	0.00741548	0.419752	0.0152196	0.0106816	0.15738
cg02543668	-0.0032498	0.0116068	0.780075	-0.00744968	0.00655548	0.258558	0.000379168	0.00944281	0.968052
cg02543672	-0.019681	0.017889	0.273953	0.0100101	0.0101036	0.324251	0.00789761	0.0145537	0.588601
cg02543693	0.00134628	0.0149237	0.928304	0.00688253	0.00842886	0.41617	-0.0131436	0.0121413	0.281665
cg02543772	-0.00562928	0.00443009	0.206846	0.000946347	0.00250209	0.706083	0.00216431	0.00360413	0.549554
cg02543796	0.00839659	0.0119251	0.483034	0.00907316	0.00673524	0.181049	-0.0125566	0.00970175	0.198616
cg02543850	0.056961	0.02891	0.0516275	-0.0394501	0.0163282	0.0175411	-0.042628	0.0235199	0.0729835
cg02543863	0.0101301	0.0082289	0.221256	0.000400092	0.00464764	0.931574	-0.0124196	0.00669468	0.066581
cg02543879	0.00428315	0.00495052	0.389046	-0.00113713	0.00279603	0.685118	-0.00127817	0.00402753	0.751646
cg02543939	0.00464115	0.011359	0.683733	0.0131402	0.00641549	0.043215	-0.00749273	0.00924116	0.419445
cg02543960	0.00455398	0.00456003	0.320413	-0.00168202	0.00257548	0.515227	-0.00186013	0.00370984	0.617212
cg02543989	-0.00373756	0.00316822	0.240974	0.00334051	0.0017894	0.0649141	0.00216971	0.00257753	0.401962
cg02543993	-0.0498279	0.0382799	0.19608	0.0232708	0.0216203	0.284418	0.0249073	0.0311429	0.425775
cg02544002	-0.0218198	0.0271194	0.423008	0.00372781	0.0153169	0.808221	0.0235756	0.0220632	0.287899
cg02544004	0.00235994	0.0285273	0.934238	0.000836982	0.0161121	0.958676	0.01701	0.0232086	0.465358
cg02544031	-0.00610189	0.0211079	0.77313	0.0153755	0.0119216	0.200185	0.0112832	0.0171725	0.512686
cg02544037	-0.0156208	0.0290725	0.592275	1.1819e-05	0.01642	0.999427	0.00581992	0.0236521	0.806148
cg02544044	0.0126459	0.0136481	0.356423	0.00316826	0.00770836	0.681958	-0.0117603	0.0111035	0.292133
cg02544090	0.00184209	0.0190692	0.923241	0.00532226	0.0107702	0.622296	-0.00300795	0.0155139	0.846665
cg02544117	0.00641844	0.0124707	0.607934	-0.0063008	0.00704338	0.373208	-0.00636636	0.0101456	0.531792
cg02544119	-0.00111232	0.00951163	0.907144	0.00399444	0.00537213	0.458929	0.00217267	0.00773825	0.779479
cg02544157	-0.023362	0.0119136	0.0527226	0.0129297	0.00672874	0.0575662	0.011281	0.00969238	0.247289
cg02544160	0.01734	0.0096865	0.0765228	0.00354502	0.00547089	0.518515	-0.0137961	0.00788052	0.0831339
cg02544213	-0.00594379	0.0101349	0.558911	-0.00431571	0.00572416	0.452689	0.002781	0.00824534	0.736626
cg02544257	-0.00812681	0.0290947	0.780586	-0.0116459	0.0164326	0.480189	-0.00341748	0.0236702	0.885498
cg02544313	0.0177513	0.0243905	0.468474	0.00819021	0.0137757	0.553519	-0.00969021	0.0198431	0.626399
cg02544317	-0.00746492	0.00821578	0.365786	0.00977564	0.00464023	0.0376964	0.0117134	0.006684	0.0828246
cg02544320	-0.0135494	0.0126344	0.286164	-0.00115656	0.00713583	0.871578	0.00891383	0.0102788	0.387947
cg02544380	-0.00441625	0.0364643	0.903851	-0.00523558	0.0205949	0.79986	-0.01167	0.0296658	0.694891
cg02544392	-0.00352702	0.0229567	0.878211	-0.000499459	0.0129658	0.969351	0.00792456	0.0186766	0.672273
cg02544394	0.00107935	0.00581442	0.853117	-0.00295616	0.00328396	0.37023	0.00119458	0.00473036	0.801158
cg02544453	0.0292381	0.0196191	0.13936	-0.0145983	0.0110808	0.190761	-0.0227152	0.0159613	0.15787
cg02544454	0.00816485	0.0328523	0.804243	-0.00914489	0.0185548	0.623215	-0.00988309	0.0267272	0.712347
cg02544485	-0.0233689	0.0158903	0.144593	0.000671991	0.00897478	0.940466	0.0150232	0.0129277	0.248018
cg02544499	0.023479	0.0327316	0.474884	-0.000215843	0.0184867	0.990708	-0.00357355	0.026629	0.893521
cg02544502	-0.0148372	0.0266984	0.579659	-0.00948949	0.0150791	0.530609	0.0154928	0.0217207	0.477372
cg02544540	-0.00900902	0.015618	0.565374	0.0098227	0.00882099	0.268192	0.0118875	0.0127062	0.351794
cg02544571	0.00230828	0.0168414	0.891265	-0.0118641	0.00951194	0.215266	-0.00407086	0.0137014	0.76701
cg02544614	0.0159848	0.0304043	0.600254	-0.0251058	0.0171722	0.14694	-0.0202624	0.0247356	0.414683
cg02544684	0.00290297	0.00384536	0.452103	-0.00119921	0.00217184	0.582095	-0.00402546	0.00312842	0.201217
cg02544766	-0.00250688	0.0111969	0.823309	-0.0027873	0.00632398	0.660364	0.00203912	0.00910935	0.823341
cg02544775	0.00963331	0.00434077	0.0287751	-0.00371165	0.00245165	0.133259	-0.00683425	0.00353146	0.0558428
cg02544829	0.036986	0.0197331	0.0638655	0.0101814	0.0111451	0.363208	-0.035223	0.016054	0.0305961
cg02544836	-0.0052345	0.0335674	0.876401	-0.00146698	0.0189587	0.938481	-0.0127971	0.027309	0.640394
cg02544837	-0.011466	0.00930886	0.220997	0.00339678	0.0052576	0.519743	0.00726035	0.00757329	0.34008
cg02544903	-0.0141095	0.0100189	0.16221	0.00742115	0.00565863	0.192762	0.0029923	0.00815095	0.714328
cg02544979	-0.00604884	0.013639	0.658385	-0.0120747	0.00770325	0.120227	0.00509253	0.0110961	0.647288
cg02545106	0.00457176	0.00927903	0.623328	-0.00257891	0.00524075	0.623758	-0.00631405	0.00754902	0.404961
cg02545139	-0.0194666	0.0350875	0.580294	-0.0078962	0.0198173	0.691165	0.00510024	0.0285457	0.858566
cg02545169	0.00704354	0.00946259	0.458442	-0.00429617	0.00534443	0.423423	-0.0102302	0.00769835	0.186975
cg02545192	0.00785001	0.0129812	0.546763	-0.01325	0.00733175	0.0737983	-0.0152682	0.010561	0.151448
cg02545222	0.00948198	0.00751968	0.210319	-0.00485076	0.00424708	0.256179	-0.00764821	0.00611769	0.214211
cg02545261	-0.0120866	0.0104689	0.251094	-0.000903561	0.0059128	0.878859	0.0131143	0.00851706	0.12684
cg02545294	0.000501786	0.0196135	0.979641	0.00311763	0.0110776	0.77897	-0.0128755	0.0159567	0.421675
cg02545303	-0.0301622	0.0234395	0.20119	-0.00145192	0.0132385	0.912892	0.009518	0.0190693	0.618809
cg02545317	-0.00220553	0.00388655	0.571688	-0.00188887	0.00219511	0.391618	0.000708691	0.00316193	0.823121
cg02545393	0.000865239	0.00535123	0.871883	0.000552091	0.00302235	0.855435	-0.00297726	0.00435353	0.495669
cg02545556	0.000596663	0.00526229	0.909958	0.0020533	0.00297212	0.49129	0.00220244	0.00428117	0.608097
cg02545583	-0.0169804	0.0287695	0.556399	-0.000927067	0.0162489	0.954618	0.00376701	0.0234056	0.872468
cg02545621	0.00689878	0.0196446	0.726207	-0.00950394	0.0110952	0.393765	-0.0167297	0.015982	0.297773
cg02545790	-0.00741605	0.0128821	0.566147	0.00296825	0.00727574	0.684189	0.0150553	0.0104803	0.154036
cg02545885	-0.0114234	0.016155	0.481177	-0.000529611	0.00912429	0.953832	0.0123998	0.013143	0.347771
cg02545946	-0.00572553	0.016524	0.729711	-0.000759945	0.00933267	0.935267	0.00245716	0.0134432	0.855348
cg02545966	0.0121544	0.00871277	0.166168	-0.00226842	0.00492093	0.645839	-0.0112369	0.00708833	0.116126
cg02545984	-0.0108466	0.0312952	0.729643	0.00278035	0.0176754	0.875331	0.0123732	0.0254604	0.628067
cg02546039	-0.00742791	0.00936173	0.429442	-0.000533317	0.00528746	0.919864	0.00123503	0.0076163	0.871517
cg02546057	0.00797282	0.0158703	0.616532	-0.0114051	0.00896348	0.206243	0.000288281	0.0129114	0.982232
cg02546072	1.79024e-05	0.00462772	0.996921	-0.002509	0.00261371	0.339449	0.000943787	0.00376491	0.802587
cg02546154	-0.0210018	0.0284707	0.462481	-0.00261124	0.0160801	0.871333	0.0253035	0.0231625	0.27732
cg02546208	0.00184335	0.00195995	0.349271	-0.00153806	0.00110697	0.167852	-0.00120946	0.00159453	0.449971
cg02546228	-0.00164997	0.0124441	0.894789	-0.00497819	0.00702835	0.480439	-0.00588082	0.010124	0.562654
cg02546376	-0.00099457	0.0203209	0.961064	-0.0102632	0.0114771	0.373392	0.00237324	0.0165322	0.886149
cg02546381	0.00732513	0.00767725	0.342363	0.00330085	0.00433607	0.448334	-0.00913254	0.00624588	0.146894
cg02546416	0.00521133	0.04018	0.89707	-0.00364102	0.0226935	0.872862	-0.01178	0.0326888	0.719347
cg02546420	0.00521354	0.00358745	0.149343	-0.00355442	0.00202617	0.0825136	-0.00269611	0.00291859	0.357875
cg02546477	0.0207702	0.0249981	0.408065	-0.000797721	0.0141188	0.955058	-0.00144193	0.0203373	0.943621
cg02546487	0.0170958	0.00993373	0.0884099	-0.00177941	0.00561052	0.7518	-0.0153417	0.00808166	0.0605949
cg02546490	-0.0132043	0.0185837	0.479061	0.00471285	0.010496	0.654412	0.0113338	0.0151189	0.455264
cg02546535	-0.0113171	0.0246932	0.647745	-0.00285695	0.0139466	0.838115	0.00740409	0.0200893	0.713252
cg02546561	0.00628539	0.0107222	0.559086	0.00693283	0.00605584	0.255073	-0.00656029	0.0087231	0.453818
cg02546590	-0.0283522	0.0175451	0.109318	0.00819246	0.00990941	0.410395	0.016432	0.014274	0.252456
cg02546607	0.0275801	0.0115267	0.0186297	-0.00615761	0.00651022	0.346558	-0.0193862	0.00937761	0.0413428
cg02546618	0.00363912	0.00252663	0.152968	-0.00230167	0.00142703	0.10998	-0.00105446	0.00205556	0.609121
cg02546645	0.00657254	0.0144994	0.651337	-0.00304716	0.0081892	0.710626	-0.00493054	0.0117961	0.676876
cg02546690	0.00733007	0.0287683	0.799414	-0.00757624	0.0162482	0.642048	0.00433288	0.0234046	0.85351
cg02546691	-0.0270868	0.0356702	0.449455	0.0376875	0.0201464	0.0643728	0.0207652	0.0290198	0.475968
cg02546749	0.00679481	0.0153422	0.658825	-0.00494997	0.00866519	0.56914	-0.00734025	0.0124817	0.557832
cg02546786	-0.0160911	0.00867847	0.0667261	0.00630296	0.00490156	0.201505	0.00300477	0.00706043	0.671348
cg02546818	0.00453842	0.0160077	0.77738	-0.00640546	0.00904106	0.480326	-0.0035147	0.0130232	0.787819
cg02546828	0.0111062	0.0247647	0.654804	-0.00518855	0.013987	0.711471	0.00311414	0.0201475	0.87748
cg02546829	-0.00770021	0.0160266	0.631967	0.00146534	0.00905172	0.87173	0.0057567	0.0130385	0.659813
cg02546833	0.0371463	0.0289525	0.202514	-0.016654	0.0163522	0.31097	-0.00557594	0.0235545	0.813364
cg02546848	0.00657497	0.0364775	0.857331	-0.0203598	0.0206023	0.325475	0.0177284	0.0296765	0.551626
cg02546883	-0.00648388	0.00900187	0.473066	0.00104529	0.00508422	0.837534	-5.77845e-05	0.00732354	0.993721
cg02546941	0.00615596	0.00675712	0.364514	-0.00624383	0.00381639	0.105036	-0.00229284	0.00549731	0.677529
cg02546971	0.0142112	0.0116099	0.223866	-0.0104343	0.00655724	0.114772	-0.00394371	0.00944535	0.677205
cg02546983	0.0226047	0.0174287	0.197682	-0.0153714	0.00984365	0.121617	-0.0191035	0.0141792	0.180996
cg02546998	-0.0337854	0.0235357	0.15433	0.0125916	0.0132929	0.345845	0.0113866	0.0191477	0.553434
cg02547011	0.00464371	0.0124494	0.709948	-0.00403721	0.00703134	0.567166	-0.000802473	0.0101283	0.93701
cg02547021	0.000599875	0.0096043	0.950325	0.00584334	0.00542447	0.284027	0.000239713	0.00781365	0.975588
cg02547025	0.00053305	0.00324821	0.869986	0.000116531	0.00183457	0.949482	0.000179511	0.0026426	0.94598
cg02547035	0.00728695	0.0144685	0.615642	-0.000187035	0.00817172	0.981786	-0.00462778	0.0117709	0.69506
cg02547054	0.00804821	0.0168047	0.633059	-0.0123525	0.00949123	0.19615	-0.0072141	0.0136716	0.598921
cg02547120	-0.0174369	0.0366205	0.635026	0.0128528	0.0206831	0.535769	-0.00239473	0.0297928	0.9361
cg02547155	0.0281516	0.0189137	0.13985	-0.0198544	0.0106824	0.0660821	-0.00349845	0.0153874	0.820619
cg02547167	0.0916665	0.0488502	0.0635643	-0.0393449	0.0275903	0.157035	-0.0646486	0.0397424	0.107014
cg02547263	0.00815491	0.0275487	0.767843	-0.0136092	0.0155594	0.383895	-0.0032976	0.0224124	0.883329
cg02547269	0.00370221	0.0050928	0.468989	-3.1989e-05	0.00287639	0.991149	-0.00319795	0.00414328	0.442066
cg02547282	0.00770371	0.0193464	0.69135	-0.0187133	0.0109268	0.0899458	0.000661898	0.0157394	0.966542
cg02547304	-0.00378507	0.0134694	0.779292	-0.00494346	0.00760743	0.517329	0.000573044	0.0109581	0.958401
cg02547323	-0.022675	0.0166179	0.175539	-0.000615675	0.00938573	0.947832	0.00409649	0.0135196	0.76253
cg02547390	-0.00688632	0.0155445	0.658737	0.00736206	0.00877945	0.403759	-0.00106353	0.0126463	0.93315
cg02547394	-0.0163405	0.0206313	0.43026	0.00121718	0.0116525	0.91702	0.018046	0.0167848	0.284951
cg02547426	0.00855475	0.0224865	0.704443	-0.00644649	0.0127003	0.612883	-0.0107817	0.018294	0.55698
cg02547428	-0.0172079	0.0286793	0.549883	0.0104591	0.016198	0.51998	0.0296404	0.0233323	0.206964
cg02547439	-0.00700855	0.00372735	0.0630362	-0.000981388	0.00210519	0.642124	0.00574823	0.00303241	0.0609597
cg02547480	0.00416345	0.00708343	0.558036	-0.00396435	0.00400069	0.324166	-0.00379504	0.00576277	0.511733
cg02547494	-0.000943534	0.0119438	0.937195	0.000565443	0.00674577	0.933369	-0.00894102	0.00971692	0.359754
cg02547521	-0.00531629	0.00794978	0.505238	-0.00156385	0.00449	0.728365	0.00111633	0.0064676	0.863319
cg02547724	-0.0225141	0.0168801	0.185374	0.0149003	0.00953382	0.121302	0.02042	0.0137329	0.140242
cg02547747	-0.00105942	0.00466197	0.820705	0.00116758	0.00263306	0.658432	0.00253877	0.00379278	0.504835
cg02547778	0.0151062	0.0397719	0.7049	-0.00187334	0.022463	0.933706	0.00652794	0.0323567	0.840531
cg02547794	0.005105	0.00441917	0.25082	-0.00227603	0.00249593	0.364061	-0.00269431	0.00359525	0.455406
cg02547883	0.0145447	0.0186642	0.43769	-0.00698576	0.0105414	0.509081	0.010419	0.0151844	0.494229
cg02547916	-0.000981597	0.0117565	0.933629	0.00876452	0.00664004	0.189926	-0.0069405	0.00956461	0.469787
cg02548198	0.0161009	0.0101867	0.117196	-0.00650728	0.00575339	0.260801	-0.0126168	0.00828745	0.13113
cg02548238	0.00774328	0.0054	0.154773	-0.000813744	0.0030499	0.790176	-0.00832836	0.00439321	0.0609415
cg02548239	-0.00460348	0.0169608	0.78664	0.00562057	0.0095794	0.558731	-0.000989148	0.0137986	0.942999
cg02548252	-0.00263948	0.0194061	0.89209	-0.00622912	0.0109605	0.571113	0.000334616	0.0157879	0.983134
cg02548289	-0.00587921	0.0378931	0.87702	-0.014002	0.0214019	0.514488	-0.00770609	0.0308282	0.803135
cg02548290	-0.0327617	0.0190477	0.0885931	-0.00447327	0.0107581	0.678462	0.0295972	0.0154964	0.0590652
cg02548323	0.0341251	0.0279923	0.225736	-0.0117485	0.0158099	0.459194	-0.0299295	0.0227733	0.191835
cg02548350	-0.015952	0.0193955	0.412813	-0.00166154	0.0109545	0.879754	0.0151794	0.0157794	0.338427
cg02548368	-0.00105466	0.0107704	0.922194	-0.000785841	0.00608306	0.897476	0.00580856	0.00876231	0.50895
cg02548385	0.0013369	0.0149885	0.929109	-0.00539991	0.00846546	0.525042	0.0068946	0.012194	0.573089
cg02548394	-0.00272572	0.0151022	0.857145	0.00515197	0.00852966	0.547235	0.00621612	0.0122865	0.614042
cg02548407	-0.00604931	0.0126732	0.634188	0.00851196	0.00715774	0.237236	0.0014673	0.0103103	0.887125
cg02548444	-0.00191371	0.00574767	0.739881	0.00207093	0.00324626	0.524998	0.000360965	0.00467606	0.938626
cg02548542	-0.00293605	0.00774506	0.705443	0.00230089	0.00437438	0.600082	-0.00141832	0.00630105	0.822376
cg02548571	0.0363611	0.0305335	0.236585	-0.0196133	0.0172452	0.258178	-0.0365601	0.0248407	0.144285
cg02548603	0.0486305	0.0465908	0.299156	0.00378264	0.0263143	0.885994	-0.0312931	0.0379043	0.411046
cg02548606	0.00312394	0.00433878	0.473236	-0.00304143	0.00245052	0.217517	-0.00329055	0.00352984	0.353519
cg02548641	0.0401473	0.0261615	0.128105	-0.0266487	0.0147759	0.0743784	-0.021463	0.0212838	0.315737
cg02548677	0.00323912	0.0117718	0.783774	-0.00653268	0.00664868	0.328247	-0.00142089	0.00957706	0.882361
cg02548777	-0.000697558	0.0332258	0.983293	-0.0161697	0.0187658	0.390978	0.0136333	0.0270311	0.615144
cg02548780	-0.0087998	0.00930346	0.346545	-0.000821358	0.00525455	0.876107	0.0036103	0.00756889	0.63443
cg02548842	0.0204173	0.0195065	0.297817	0.0113889	0.0110172	0.303802	-0.0158884	0.0158697	0.319207
cg02548912	0.00579106	0.00917569	0.529424	-0.00705657	0.00518239	0.176432	-0.00812688	0.00746494	0.278968
cg02548970	0.00107921	0.00929982	0.907853	0.003695	0.00525249	0.483427	-0.00374282	0.00756593	0.621924
cg02549098	-0.054051	0.0212126	0.012386	0.0156032	0.0119808	0.195848	0.0283332	0.0172577	0.103842
cg02549139	0.0692887	0.0330051	0.0383572	-0.0367901	0.0186411	0.0512435	-0.0518381	0.0268516	0.05643
cg02549153	0.0211249	0.0496529	0.67144	0.0146502	0.0280437	0.602568	-0.0203419	0.0403955	0.615695
cg02549170	-0.00663481	0.00775336	0.394233	0.00373132	0.00437906	0.396246	0.00685915	0.0063078	0.279524
cg02549182	-0.00579754	0.0252751	0.819053	-0.00851124	0.0142752	0.5524	0.00980881	0.0205627	0.63441
cg02549232	-0.00150147	0.0487496	0.975492	0.0244157	0.0275335	0.377378	0.00803871	0.0396605	0.839799
cg02549249	-0.0469243	0.0356134	0.190709	-0.000204571	0.0201143	0.991906	0.0286742	0.0289735	0.324774
cg02549286	0.0114152	0.0201588	0.572509	0.00906702	0.0113856	0.427748	0.00102452	0.0164003	0.950316
cg02549290	0.00453403	0.00715669	0.527859	-0.00236858	0.00404207	0.559234	-0.00421262	0.00582238	0.471083
cg02549293	0.0041486	0.0121235	0.732937	-0.0037903	0.00684731	0.58115	-0.00345639	0.00986318	0.726766
cg02549294	0.0185467	0.00972618	0.0594644	-0.00520902	0.0054933	0.345335	-0.0080982	0.0079128	0.308624
cg02549314	-0.0276811	0.0234444	0.240575	0.000240259	0.0132413	0.98556	0.0302823	0.0190733	0.115581
cg02549324	-0.000104866	0.0388687	0.997853	0.0294229	0.0219528	0.183254	0.0100757	0.0316219	0.750685
cg02549334	0.00988868	0.0143074	0.491099	-0.00670905	0.00808073	0.408414	-0.00738247	0.0116399	0.527401
cg02549409	-0.0113888	0.0316619	0.719844	-0.00853226	0.0178825	0.634333	-0.00041831	0.0257588	0.987076
cg02549418	-0.00303507	0.0113343	0.789434	0.00523932	0.00640156	0.41509	-0.00638379	0.00922111	0.490385
cg02549466	0.0292451	0.0305536	0.340835	-0.0166738	0.0172565	0.336307	-0.000912066	0.0248571	0.970805
cg02549474	0.0755517	0.0303031	0.0143355	-0.0424838	0.017115	0.0147561	-0.0448338	0.0246533	0.0720311
cg02549516	-0.00230475	0.0277143	0.933893	-0.00519817	0.0156529	0.740531	0.0217733	0.0225471	0.336581
cg02549528	0.0359868	0.0321368	0.265536	-0.0296715	0.0181507	0.105314	-0.0203877	0.0261451	0.437394
cg02549555	0.0130026	0.00727269	0.076888	-0.00833196	0.00410758	0.0452292	-0.00890284	0.00591675	0.135621
cg02549588	0.0110014	0.00924518	0.236936	-0.00112721	0.00522164	0.829536	-0.00746364	0.00752148	0.32349
cg02549595	-0.0139626	0.0377912	0.712577	-0.00368178	0.0213443	0.863404	-0.0113003	0.0307453	0.714003
cg02549628	-0.00995351	0.0308101	0.747338	-0.0071745	0.0174014	0.681024	0.00168775	0.0250657	0.946454
cg02549630	0.00852616	0.00980943	0.386873	-0.00772396	0.00554032	0.166429	-0.00490337	0.00798053	0.540364
cg02549645	-0.0131209	0.0134449	0.331516	0.00959336	0.00759363	0.209463	0.00352783	0.0109382	0.747743
cg02549742	-0.00724803	0.0611043	0.905821	0.0235582	0.0345114	0.496456	0.0107377	0.0497118	0.829438
cg02549819	0.000177785	0.00354774	0.960135	-0.00103601	0.00200374	0.606295	0.000567088	0.00288629	0.844644
cg02549834	-0.000521955	0.0141416	0.970632	0.00692166	0.00798712	0.388276	-0.00201214	0.011505	0.861525
cg02549844	0.00315148	0.00988175	0.750466	-0.000704386	0.00558116	0.899826	-0.00582089	0.00803936	0.470761
cg02549846	-0.034104	0.0379737	0.371336	0.0173235	0.0214474	0.421207	0.0139182	0.0308938	0.653333
cg02549859	-0.0524422	0.0202135	0.0109281	0.0197284	0.0114165	0.0871257	0.0355495	0.0164448	0.0330726
cg02549881	-0.0171458	0.0147892	0.249131	0.00326308	0.00835287	0.696901	0.00810079	0.0120319	0.502355
cg02549890	-0.0189967	0.0173535	0.276338	0.00836798	0.0098012	0.395314	0.00773319	0.0141181	0.585109
cg02549894	0.0102971	0.00831026	0.218276	-0.00421298	0.0046936	0.371598	-0.00427641	0.00676087	0.528518
cg02549910	0.00473821	0.00380885	0.216467	-0.00230396	0.00215122	0.286799	-0.00356428	0.00309872	0.252842
cg02549964	0.0117449	0.012023	0.331038	-0.00706373	0.00679054	0.300792	-0.00419199	0.0097814	0.669179
cg02549973	-0.0256924	0.0412096	0.534433	0.00437302	0.023275	0.851355	1.25597e-06	0.0335264	0.99997
cg02549977	-0.0042244	0.0159022	0.791068	0.00820741	0.0089815	0.363058	0.0117594	0.0129374	0.365608
cg02549980	-0.0118457	0.0205522	0.565684	0.00173745	0.0116078	0.881325	0.0188275	0.0167204	0.262906
cg02550003	0.000120961	0.00269915	0.964346	8.16178e-05	0.00152447	0.957412	-0.00189831	0.00219591	0.389439
cg02550008	-0.0275109	0.0199734	0.171533	0.0184465	0.0112809	0.105216	0.0200088	0.0162495	0.22114
cg02550023	-0.0266625	0.019292	0.170099	0.0169242	0.010896	0.123589	0.0146717	0.0156951	0.352191
cg02550027	-0.000932527	0.00404367	0.818096	0.000675762	0.00228385	0.767942	0.000315455	0.00328976	0.923804
cg02550041	-0.00852353	0.0128348	0.508188	0.00234118	0.00724903	0.74741	0.00568276	0.0104418	0.587519
cg02550068	0.0111179	0.0209838	0.597425	-0.00179825	0.0118516	0.879711	0.00567996	0.0170715	0.74006
cg02550110	-0.00191123	0.00559971	0.733602	0.00212686	0.00316269	0.502858	0.00315362	0.00455568	0.490424
cg02550113	-0.00026687	0.023474	0.990952	0.00278429	0.013258	0.834098	0.00317531	0.0190975	0.868288
cg02550119	0.00460383	0.0226947	0.839665	0.00536915	0.0128178	0.67622	0.00505307	0.0184634	0.784906
cg02550120	0.00232264	0.00328676	0.481451	0.00109108	0.00185635	0.558048	-0.000239916	0.00267397	0.92869
cg02550200	0.00682245	0.00480546	0.158859	-0.00267514	0.0027141	0.326734	-0.00247361	0.00390951	0.528393
cg02550218	0.0107237	0.00862201	0.216555	-0.00843418	0.00486967	0.0864232	0.000573199	0.0070145	0.935039
cg02550226	0.00286134	0.011254	0.799835	0.0115732	0.00635622	0.0716938	-0.00115597	0.00915578	0.899788
cg02550231	-0.00153761	0.00404951	0.704988	0.00479388	0.00228714	0.0386576	4.22921e-05	0.0032945	0.989784
cg02550257	-0.0225906	0.0224329	0.316402	0.00579087	0.01267	0.648644	0.0189292	0.0182505	0.302201
cg02550268	0.00388045	0.00942165	0.681338	-0.00235171	0.0053213	0.659504	-0.00563104	0.00766505	0.464314
cg02550277	0.00063424	0.011452	0.955947	0.00151773	0.00646806	0.81497	-0.000308294	0.00931688	0.97367
cg02550301	-0.012653	0.0406204	0.756087	-0.0102011	0.0229422	0.657558	-0.00368659	0.033047	0.911404
cg02550308	0.0194884	0.0341193	0.569182	-0.00816911	0.0192704	0.672554	-0.00538197	0.027758	0.846664
cg02550311	0.0188817	0.0371269	0.612195	0.00550361	0.0209691	0.793516	0.000374082	0.0302048	0.990144
cg02550358	0.00539253	0.00520384	0.302631	0.000770541	0.0029391	0.793742	-0.00249893	0.00423362	0.556376
cg02550398	0.00824134	0.0631333	0.896408	0.0187708	0.0356574	0.599785	0.0129994	0.0513625	0.800727
cg02550423	-0.0124382	0.0102221	0.226604	0.00263268	0.0057734	0.649398	0.00944469	0.00831627	0.258857
cg02550425	0.000118426	0.0101459	0.990711	0.00599327	0.00573033	0.298187	-0.00937481	0.00825423	0.258828
cg02550506	0.0181209	0.0119366	0.132209	0.0107163	0.00674172	0.115159	-0.0244176	0.00971108	0.0135513
cg02550545	0.00189483	0.0269996	0.944193	0.017069	0.0152492	0.265734	0.00102384	0.0219657	0.962918
cg02550602	0.00525014	0.00242814	0.0330364	9.46915e-05	0.0013714	0.945093	-0.00386447	0.00197543	0.0532803
cg02550607	0.0338362	0.0189837	0.0777837	0.00238075	0.0107219	0.82474	-0.0233562	0.0154443	0.133681
cg02550627	-0.00307067	0.0262316	0.907052	0.0022503	0.0148155	0.879587	0.00779498	0.0213409	0.715705
cg02550660	0.0111407	0.0102984	0.282004	0.00589717	0.00581651	0.313143	-0.0138533	0.00837837	0.101438
cg02550673	0.0346835	0.0468263	0.460656	-0.000520374	0.0264473	0.984342	-0.0182559	0.0380959	0.632857
cg02550722	-0.017514	0.0234129	0.456222	0.0112196	0.0132235	0.398251	0.00734973	0.0190477	0.700437
cg02550738	-0.0845358	0.126716	0.506259	0.0471831	0.0715687	0.511268	0.00603673	0.103091	0.953424
cg02550741	-0.00702483	0.0211715	0.740744	-0.00151673	0.0119576	0.899325	-0.00286365	0.0172242	0.868297
cg02550826	-0.00119752	0.017374	0.945189	-0.00450901	0.00981275	0.646889	0.0022111	0.0141347	0.876016
cg02550829	-0.0149785	0.0104932	0.156628	0.00604151	0.0059265	0.31052	0.0121087	0.00853681	0.159244
cg02550889	0.00206833	0.0224052	0.926637	-4.44574e-05	0.0126544	0.997204	-0.000248778	0.0182279	0.989138
cg02550896	-0.00631079	0.0154665	0.684142	-0.000705642	0.00873542	0.935782	0.0143253	0.0125829	0.257697
cg02550949	-0.000183676	0.00275095	0.946902	-0.00159446	0.00155373	0.307317	0.00121794	0.00223806	0.587545
cg02550950	-0.0269843	0.033979	0.429029	0.00354276	0.0191912	0.853922	0.031322	0.0276438	0.259955
cg02550961	0.00450875	0.0059961	0.453885	-0.00695919	0.00338657	0.0425457	-0.00430386	0.00487817	0.37979
cg02551007	-0.00533761	0.00927797	0.566407	0.00719147	0.00524015	0.173079	0.00385992	0.00754815	0.610241
cg02551029	0.00133303	0.00459052	0.772133	-0.0028506	0.0025927	0.274256	-1.02674e-05	0.00373465	0.997812
cg02551052	-0.0173503	0.0309639	0.576527	-0.0144549	0.0174883	0.410502	0.0190514	0.0251909	0.451295
cg02551095	-0.0280405	0.0492104	0.570111	0.0167663	0.0277938	0.547745	0.0135467	0.0400355	0.73581
cg02551130	-0.0242035	0.0114353	0.03683	0.00602277	0.00645859	0.353359	0.0194145	0.00930325	0.0394968
cg02551145	0.00549263	0.00452995	0.228231	-0.00115438	0.0025585	0.652847	-0.00197599	0.00368538	0.593055
cg02551218	-0.0289374	0.0240987	0.232728	-0.00224783	0.0136108	0.869166	0.0166866	0.0196056	0.396782
cg02551232	0.00105041	0.00420535	0.80328	-0.00091685	0.00237516	0.700322	-0.000237467	0.00342129	0.944806
cg02551234	0.00266106	0.0179883	0.8827	0.00561765	0.0101597	0.581568	-0.00897917	0.0146345	0.540927
cg02551235	-0.00125217	0.00680503	0.854389	-0.000937203	0.00384345	0.807861	-0.00183148	0.00553628	0.741491
cg02551244	0.00735025	0.00612841	0.233275	-0.00372754	0.0034613	0.284159	-0.00444647	0.00498581	0.374671
cg02551275	-0.0167868	0.0248052	0.50016	-0.00463208	0.0140098	0.74163	0.0115132	0.0201804	0.569635
cg02551301	-0.0127252	0.0243971	0.603134	0.00113959	0.0137794	0.934257	0.0177313	0.0198484	0.373866
cg02551323	-0.0182895	0.0259534	0.482665	-0.00327123	0.0146584	0.823872	0.0132549	0.0211146	0.531622
cg02551347	-0.000530723	0.00611985	0.93107	0.000640255	0.00345646	0.853428	-0.000938964	0.00497885	0.850804
cg02551396	-0.000660131	0.00330987	0.842329	-0.000332653	0.0018694	0.859132	0.0011593	0.00269277	0.66776
cg02551493	-0.0655927	0.0321615	0.0440938	0.0058826	0.0181647	0.746743	0.0448747	0.0261652	0.0894963
cg02551532	-0.00417842	0.0131882	0.752047	0.000990993	0.00744863	0.894432	0.00813975	0.0107293	0.449887
cg02551564	-0.000619058	0.00937165	0.947467	-0.00248916	0.00529306	0.639208	0.00733996	0.00762437	0.338069
cg02551589	-0.0068456	0.0258125	0.791409	-0.00699047	0.0145788	0.632655	0.00866618	0.021	0.680746
cg02551604	0.0196612	0.0133476	0.143952	-0.00177592	0.00753866	0.814254	-0.0271179	0.010859	0.0141821
cg02551727	-0.027618	0.012682	0.0318257	0.0157689	0.00716273	0.0300454	0.0167084	0.0103175	0.108571
cg02551743	0.00591193	0.036643	0.872159	-0.0113364	0.0206958	0.585098	-0.0107188	0.0298111	0.719953
cg02551745	-0.0235182	0.0392874	0.550809	-0.0210881	0.0221893	0.344262	0.0124577	0.0319625	0.697559
cg02551882	0.000216428	0.00327925	0.947513	-0.00262123	0.0018521	0.160159	-0.000815163	0.00266785	0.760595
cg02551897	0.0144301	0.0127132	0.259123	-0.00349377	0.00718036	0.627647	-0.0109914	0.0103429	0.290532
cg02551910	0.012179	0.00573694	0.0362812	-0.00436486	0.0032402	0.181056	-0.00698944	0.00466733	0.137471
cg02551980	0.00733489	0.0544036	0.893028	-0.00274285	0.0307269	0.929053	0.013356	0.0442604	0.763476
cg02552037	0.013648	0.0111142	0.222397	-0.00528829	0.00627728	0.401587	-0.00796606	0.00904207	0.380474
cg02552045	-0.0015502	0.00261294	0.554362	-0.000838848	0.00147578	0.571056	0.00280671	0.00212578	0.189803
cg02552079	-0.0688331	0.046638	0.143176	0.0121574	0.0263409	0.645434	0.0573065	0.0379427	0.134173
cg02552097	0.0123225	0.0222353	0.580714	0.0102707	0.0125584	0.415435	-0.00443758	0.0180897	0.80673
cg02552137	0.0049567	0.0106028	0.641188	-0.0103113	0.00598842	0.0882465	-0.00523132	0.008626	0.545612
cg02552184	0.00118022	0.0137813	0.931928	-0.00646627	0.00778359	0.408131	-0.0043063	0.0112118	0.701747
cg02552189	0.0451758	0.0335792	0.181616	-0.0191139	0.0189654	0.316018	-0.0201255	0.0273186	0.463066
cg02552216	0.00032819	0.00554899	0.952958	0.00206986	0.00313404	0.510518	0.00172206	0.00451442	0.703689
cg02552250	-0.00985498	0.0338285	0.771421	-0.00285049	0.0191062	0.881709	-0.0013848	0.0275214	0.959972
cg02552255	0.0513067	0.0226308	0.0255802	-0.021435	0.0127818	0.0967303	-0.0425308	0.0184115	0.0229849
cg02552284	0.00690743	0.0190254	0.717339	-0.00649695	0.0107455	0.546827	-0.00104716	0.0154782	0.946199
cg02552307	-0.00244383	0.0169626	0.88574	0.0132526	0.00958041	0.169717	0.00773938	0.0138001	0.576199
cg02552466	0.027934	0.0159822	0.0836283	-9.14667e-05	0.00902669	0.991936	-0.017459	0.0130025	0.182456
cg02552489	-0.000933082	0.0105788	0.929895	0.00130327	0.00597487	0.827785	0.00181021	0.00860647	0.833846
cg02552490	0.0153009	0.0530597	0.773671	0.0109388	0.0299679	0.715886	-0.00605203	0.0431671	0.88879
cg02552572	0.00438589	0.011249	0.697463	-0.00443718	0.00635338	0.486583	-0.00181131	0.0091517	0.843517
cg02552581	-0.0069546	0.00925482	0.454178	0.00953678	0.00522708	0.0711242	0.000834719	0.00752932	0.911952
cg02552604	0.00262216	0.0234347	0.911138	0.00241992	0.0132358	0.855308	0.0142002	0.0190655	0.458166
cg02552646	0.00821536	0.0122832	0.505178	0.0113546	0.00693752	0.104902	-0.00756915	0.00999312	0.450606
cg02552679	-0.00205342	0.0101469	0.840049	0.00121251	0.00573095	0.83288	0.00011104	0.00825511	0.989295
cg02552725	-0.0145164	0.00927785	0.120894	0.00802534	0.00524008	0.128861	0.00770686	0.00754806	0.30975
cg02552773	0.105283	0.0528707	0.0492278	-0.0739795	0.0298611	0.0149438	-0.0831269	0.0430133	0.0561746
cg02552868	-0.00228475	0.00373348	0.541979	-0.00185539	0.00210865	0.38107	0.00504424	0.0030374	0.0999674
cg02552945	0.00109174	0.0117649	0.926255	0.00739314	0.00664479	0.268592	-0.00955577	0.00957146	0.320563
cg02553039	0.00356898	0.0184569	0.847071	0.0134895	0.0104244	0.198694	0.00360583	0.0150158	0.810726
cg02553047	0.0294781	0.0202431	0.148533	-0.0219541	0.0114332	0.0577398	-0.0284761	0.016469	0.0869445
cg02553054	0.0491568	0.0313441	0.120035	-0.0369422	0.017703	0.0395042	-0.0335477	0.0255002	0.191382
cg02553070	-0.0001879	0.00779751	0.980824	3.1927e-05	0.004404	0.99423	0.00193413	0.00634372	0.761097
cg02553079	0.0018827	0.0434752	0.965546	0.0158663	0.0245546	0.519684	-6.31312e-05	0.0353696	0.998579
cg02553166	0.0744307	0.0349075	0.0354875	-0.0251352	0.0197156	0.205362	-0.0618701	0.0283992	0.0317602
cg02553170	0.0470915	0.0443605	0.291043	-0.0323272	0.0250546	0.199992	-0.0548966	0.0360898	0.131452
cg02553284	0.00261178	0.00353729	0.462063	-0.0009783	0.00199784	0.625456	-0.00349166	0.00287778	0.227925
cg02553305	0.00272947	0.00373287	0.466402	-0.00389899	0.00210831	0.0674214	-0.000323646	0.0030369	0.915347
cg02553326	-4.68803e-05	0.0458503	0.999186	-0.0219341	0.025896	0.399056	-0.00725751	0.0373018	0.846139
cg02553392	0.0151589	0.00960492	0.117732	1.04951e-05	0.00542481	0.99846	-0.0133652	0.00781415	0.0903591
cg02553451	0.00538241	0.0155234	0.729538	-0.00609562	0.00876753	0.488544	0.000293477	0.0126291	0.981508
cg02553463	0.00208947	0.0107998	0.846989	0.00150461	0.00609967	0.805679	0.00605824	0.00878625	0.492129
cg02553486	-0.0341666	0.0266758	0.203284	0.0120707	0.0150664	0.424972	0.0155899	0.0217023	0.474247
cg02553489	0.00729075	0.00654957	0.268361	-0.00367999	0.00369917	0.322276	-0.00520045	0.00532845	0.331478
cg02553516	-0.00480782	0.00889465	0.590058	-0.00209597	0.00502366	0.67743	0.00112978	0.0072363	0.876255
cg02553520	-0.00850806	0.0112466	0.451165	0.000125809	0.00635204	0.984238	0.00663451	0.00914977	0.470117
cg02553537	-0.00686444	0.0188177	0.716057	-0.00915683	0.0106282	0.391031	0.0202166	0.0153093	0.189728
cg02553589	0.00185862	0.00209051	0.376139	0.000587959	0.00118071	0.619621	-0.00164266	0.00170075	0.3365
cg02553654	0.00863121	0.0135376	0.525239	0.00253838	0.00764598	0.740607	-0.0171959	0.0110136	0.121669
cg02553655	0.00484472	0.00594735	0.417276	-9.0014e-05	0.00335904	0.978676	-0.00557021	0.00483851	0.252441
cg02553661	-0.00199501	0.00682953	0.770816	0.00289436	0.00385729	0.454835	-0.00162644	0.00555622	0.770352
cg02553663	0.00339083	0.00525713	0.520437	-0.00133171	0.0029692	0.654778	-0.000409638	0.00427698	0.923893
cg02553706	-0.0185624	0.0113703	0.105776	0.01102	0.0064219	0.0893215	0.00990704	0.00925039	0.286806
cg02553735	0.000768997	0.00997302	0.938695	0.00468537	0.00563272	0.407536	-0.00231783	0.00811362	0.775733
cg02553808	-0.00770062	0.0151313	0.611952	-0.00226307	0.00854608	0.791714	0.0141057	0.0123102	0.254643
cg02553872	-0.0562006	0.0763353	0.463347	0.0186105	0.0431138	0.666937	0.0369292	0.0621031	0.553453
cg02553987	-0.00196392	0.00264448	0.45947	0.00117364	0.00149359	0.433889	0.00100111	0.00215144	0.642735
cg02554050	-0.0192973	0.0216108	0.374075	-0.00725047	0.0122057	0.553865	0.0102343	0.0175816	0.561835
cg02554051	-0.0163591	0.0287429	0.570554	0.00843276	0.0162338	0.604614	0.0178691	0.023384	0.446608
cg02554069	-0.00690346	0.00852538	0.420044	0.00118623	0.00481509	0.805922	-0.00105159	0.00693588	0.879802
cg02554089	0.00354218	0.0105794	0.738477	0.000577757	0.00597519	0.923168	-0.00135438	0.00860693	0.875286
cg02554138	-0.00771581	0.0196477	0.695388	0.0084569	0.0110969	0.447835	0.00258003	0.0159845	0.872105
cg02554168	-0.0131695	0.0511746	0.797452	-0.00509096	0.0289032	0.860549	-0.008769	0.0416335	0.833618
cg02554246	-0.00516964	0.00516902	0.319715	-0.000945954	0.00291944	0.746614	0.00506414	0.00420529	0.231401
cg02554272	0.0223031	0.0131818	0.0938302	-0.0114399	0.00744499	0.127617	-0.0117354	0.0107241	0.276506
cg02554274	0.059397	0.0288477	0.0421486	-0.0388194	0.0162931	0.0191213	-0.0458992	0.0234693	0.0533461
cg02554315	-0.00647841	0.00818353	0.430483	0.00132679	0.00462202	0.774673	0.00412516	0.00665777	0.536958
cg02554338	-0.0091856	0.0110094	0.406119	0.00189193	0.00621807	0.761573	-0.00346065	0.0089568	0.700059
cg02554361	-0.00549415	0.0121602	0.652401	0.00690965	0.00686801	0.316863	0.00511634	0.009893	0.606205
cg02554391	0.00173934	0.00553795	0.754131	0.000420777	0.00312781	0.893261	-0.00344906	0.00450543	0.445793
cg02554535	0.00753425	0.0105271	0.475877	0.00440669	0.00594565	0.460367	-0.0115918	0.00856438	0.179011
cg02554564	-0.0325218	0.0317579	0.30833	-0.0199987	0.0179367	0.267594	0.0387194	0.0258368	0.137188
cg02554576	-0.00100927	0.00465068	0.828648	0.00140957	0.00262668	0.592735	0.00399232	0.0037836	0.293944
cg02554602	0.00689503	0.00813266	0.398605	-0.000137123	0.00459329	0.976245	-0.0128454	0.00661638	0.0550758
cg02554626	-0.00729869	0.0121418	0.549148	-0.00420351	0.00685764	0.541317	0.00760585	0.00987806	0.443167
cg02554627	0.0168413	0.0140001	0.231897	-0.0138342	0.00790719	0.0833216	-0.00424218	0.0113899	0.71036
cg02554691	-0.0047214	0.01287	0.714521	-0.0130163	0.00726894	0.0764322	0.000947204	0.0104705	0.928103
cg02554712	-0.0299103	0.0204007	0.145811	0.0235469	0.0115222	0.0436761	0.0191101	0.0165971	0.252367
cg02554737	0.0116215	0.0167661	0.489853	-0.00836384	0.0094694	0.379263	0.00152467	0.0136402	0.911228
cg02554771	0.004996	0.0328171	0.879313	0.0151379	0.0185349	0.416067	-0.000563293	0.0266986	0.98321
cg02554785	-0.00667377	0.00923975	0.471837	-0.00372949	0.00521857	0.47652	0.00510322	0.00751706	0.498811
cg02554810	-0.00102476	0.00313708	0.744621	0.000212457	0.00177181	0.9048	0.00179923	0.00255219	0.482498
cg02554850	-0.00214306	0.00859596	0.803643	0.00760131	0.00485496	0.120647	6.95562e-05	0.0069933	0.992084
cg02554865	0.00489457	0.00518136	0.347162	-0.00312108	0.00292641	0.288808	-0.00131185	0.00421533	0.756303
cg02554975	-0.00122577	0.00360521	0.734584	-0.000605418	0.00203621	0.766847	0.00270722	0.00293305	0.35827
cg02554980	-0.0086301	0.0100319	0.391743	-0.00232989	0.00566597	0.681819	0.00359268	0.00816153	0.660763
cg02554995	-8.62331e-05	0.0512928	0.998662	0.0204144	0.02897	0.482683	0.0136331	0.0417296	0.744591
cg02555049	-0.0059738	0.0272603	0.826997	-0.0116251	0.0153965	0.452031	0.00973961	0.0221778	0.661512
cg02555074	-0.00263508	0.00276272	0.342533	-0.0019968	0.00156037	0.203674	0.00371128	0.00224763	0.101899
cg02555126	0.0181741	0.0112314	0.108845	-0.00810607	0.00634347	0.204317	-0.0101739	0.00913742	0.268249
cg02555152	0.00145384	0.00921445	0.874956	0.00407527	0.00520428	0.435479	0.00324365	0.00749648	0.66619
cg02555166	-0.00211754	0.0246201	0.931635	0.000670841	0.0139053	0.96162	0.0146218	0.0200299	0.467132
cg02555204	-0.0118469	0.0212846	0.579071	0.00472812	0.0120214	0.694946	0.0101786	0.0173162	0.558014
cg02555211	-0.0229898	0.0232138	0.324442	0.00699125	0.0131111	0.59508	0.0113442	0.0188858	0.549442
cg02555215	0.0165442	0.0187169	0.378903	-0.00718019	0.0105712	0.498599	-0.00475204	0.0152273	0.755647
cg02555228	-0.0100005	0.0209084	0.633501	0.00307403	0.011809	0.795168	0.0273735	0.0170102	0.11078
cg02555241	0.0118614	0.00777156	0.130167	-0.00939569	0.00438934	0.0347902	-0.00634553	0.00632261	0.318031
cg02555243	0.0218066	0.0605149	0.71936	0.0165242	0.0341785	0.629842	-0.0106191	0.0492323	0.829674
cg02555271	0.000154173	0.0105863	0.98841	-0.00492369	0.00597907	0.41223	0.013203	0.00861253	0.128499
cg02555274	0.0168944	0.00844791	0.0482859	-0.000848222	0.00477134	0.859267	-0.0204993	0.00687286	0.00360603
cg02555306	-0.00779893	0.0112941	0.491493	0.000177329	0.00637886	0.977879	0.00264463	0.0091884	0.77409
cg02555341	0.00675004	0.0121146	0.578673	-0.000904685	0.00684227	0.895081	-0.00671204	0.00985592	0.497467
cg02555368	-0.00326296	0.0362576	0.928476	-0.0132823	0.0204781	0.518109	-0.00583003	0.0294976	0.843733
cg02555513	-0.00313739	0.00338465	0.356231	-0.00059278	0.00191163	0.75715	0.00382955	0.00275361	0.167454
cg02555533	-0.0232343	0.0242547	0.340457	0.0213793	0.0136989	0.121829	0.0268423	0.0197326	0.176854
cg02555579	0.00972853	0.0476871	0.83877	0.0107512	0.0269334	0.690632	0.0112585	0.0387961	0.77228
cg02555585	0.0240152	0.0111467	0.0336546	-0.00041812	0.00629559	0.947183	-0.0207171	0.00906846	0.0244974
cg02555663	0.00144482	0.011584	0.900997	0.00344815	0.00654261	0.599364	0.00430582	0.00942428	0.648764
cg02555727	-0.0637996	0.0284898	0.0273915	0.0212462	0.0160909	0.189781	0.0355741	0.0231781	0.128052
cg02555772	0.0306057	0.0223723	0.174435	-0.0159752	0.0126358	0.209128	-0.0116174	0.0182012	0.524783
cg02555788	0.00788743	0.0171783	0.647143	0.0100688	0.00970225	0.301925	-0.0118319	0.0139756	0.399272
cg02555807	-0.00498626	0.030834	0.871865	0.00794793	0.0174149	0.649122	0.0147077	0.0250852	0.559016
cg02555883	-0.0501332	0.0374601	0.183893	0.0106617	0.0211573	0.615444	0.0481293	0.0304759	0.1175
cg02555923	0.0542724	0.0359797	0.134665	-0.0492533	0.0203211	0.0171955	-0.0481051	0.0292715	0.103503
cg02555944	-0.0230849	0.0216151	0.288143	0.00577914	0.0122081	0.636991	0.0176935	0.0175851	0.316814
cg02555952	0.000737296	0.0139626	0.957995	0.000715845	0.00788603	0.927858	0.00956715	0.0113594	0.401713
cg02555966	0.011759	0.00704288	0.0981846	0.000487152	0.00397779	0.902779	-0.00792401	0.00572979	0.169823
cg02556005	-0.0293247	0.022811	0.201629	-0.000882343	0.0128836	0.945538	0.0231089	0.0185581	0.21602
cg02556042	0.0387478	0.0199336	0.0547826	-0.00776102	0.0112584	0.49223	-0.0255877	0.0162171	0.11783
cg02556052	0.0339877	0.0290031	0.244093	-0.00119417	0.0163808	0.942034	-0.0262204	0.0235957	0.269184
cg02556067	0.00381174	0.00587513	0.51799	-0.00259413	0.00331824	0.43623	-0.003167	0.00477975	0.509151
cg02556071	-0.00689082	0.0194972	0.724528	0.00244372	0.0110119	0.824841	0.00892083	0.0158621	0.575128
cg02556117	0.0120704	0.0131058	0.359313	0.00480107	0.0074021	0.518108	-0.00454915	0.0106623	0.670565
cg02556133	0.00130825	0.0134099	0.922482	-0.0183017	0.00757383	0.0175239	0.00348403	0.0109097	0.75014
cg02556146	0.0109169	0.0204194	0.594115	-0.0100229	0.0115328	0.386929	0.00230391	0.0166123	0.889982
cg02556155	-0.0391152	0.0509274	0.444299	0.033068	0.0287635	0.253085	0.0248764	0.0414323	0.549618
cg02556185	-0.0104589	0.0270802	0.700172	-0.00593088	0.0152948	0.699026	0.0257756	0.0220313	0.244856
cg02556213	0.0107468	0.0227978	0.638405	-0.0092602	0.0128761	0.473743	-0.0119761	0.0185473	0.519978
cg02556217	-0.0169297	0.0129561	0.194374	0.0104452	0.00731756	0.156637	0.0127939	0.0105405	0.227748
cg02556220	0.00767713	0.055161	0.889596	0.00587041	0.0311547	0.850931	-0.00102643	0.0448766	0.981799
cg02556313	-0.00284766	0.023268	0.902845	-0.000758031	0.0131417	0.95412	0.00877749	0.0189299	0.643902
cg02556345	0.021541	0.0263368	0.415396	-0.0175102	0.0148749	0.241982	-0.0230398	0.0214265	0.284883
cg02556381	0.0041639	0.0150104	0.782057	0.0051172	0.0084778	0.547504	0.000589371	0.0122118	0.961605
cg02556401	0.00183561	0.00284764	0.520688	-0.00292255	0.00160833	0.072253	0.000607702	0.00231672	0.793632
cg02556420	-0.0103713	0.0117036	0.377699	0.000662302	0.00661015	0.920394	0.00228156	0.00952157	0.811125
cg02556427	-0.0154537	0.0117654	0.192087	-0.00221068	0.00664505	0.740086	0.0132662	0.00957183	0.168905
cg02556430	0.0132377	0.0178893	0.461082	-0.000151069	0.0101038	0.988101	-0.00398039	0.0145539	0.78505
cg02556436	-0.0308155	0.02438	0.209241	0.0153743	0.0137697	0.266925	0.0272454	0.0198345	0.172689
cg02556439	-0.00345357	0.0298757	0.908208	0.00808422	0.0168737	0.632933	0.00739685	0.0243056	0.761524
cg02556497	-0.000208447	0.012653	0.98689	0.00263957	0.00714633	0.712656	-0.00288659	0.0102939	0.779748
cg02556515	0.0095888	0.0142701	0.503196	-0.000942192	0.00805969	0.907177	0.000552967	0.0116095	0.962108
cg02556551	0.0249217	0.0392239	0.526668	0.00208232	0.0221535	0.925305	-0.00782079	0.0319109	0.806905
cg02556564	-0.0150821	0.0149323	0.314968	0.00486996	0.00843369	0.564966	0.00596868	0.0121483	0.624299
cg02556634	0.011419	0.0294938	0.699473	-0.0183963	0.016658	0.272143	0.0121206	0.0239949	0.6146
cg02556649	0.00657054	0.00535115	0.222435	4.35976e-05	0.0030223	0.98852	-0.00774061	0.00435346	0.0784995
cg02556655	0.00433418	0.0260213	0.868057	-0.00884989	0.0146967	0.548453	-0.0105111	0.0211698	0.620643
cg02556718	-0.00132672	0.00386941	0.732428	-0.000392633	0.00218542	0.85779	0.000194003	0.00314798	0.950985
cg02556753	-0.00136455	0.00391513	0.728188	7.57812e-05	0.00221125	0.972731	-0.000842398	0.00318518	0.79197
cg02556805	-0.0286037	0.027504	0.300905	0.0133986	0.0155341	0.390503	0.0117723	0.022376	0.6
cg02556855	-0.103744	0.0673514	0.126699	0.0711075	0.0380397	0.0645677	0.0780634	0.0547942	0.157431
cg02556924	0.00186985	0.0193111	0.923061	0.0121806	0.0109068	0.266816	0.00447776	0.0157107	0.776236
cg02556928	-0.000996127	0.0434257	0.981746	-0.0102008	0.0245266	0.678387	-0.0236148	0.0353293	0.505437
cg02556932	-0.0392951	0.026212	0.137055	0.0113297	0.0148044	0.445939	0.0184651	0.021325	0.388665
cg02556940	0.0055213	0.0126679	0.663904	0.00607593	0.00715478	0.397833	-0.00847839	0.0103061	0.412699
cg02556954	-0.00526355	0.00630022	0.405494	0.00471574	0.00355834	0.188164	0.00160068	0.00512559	0.755482
cg02556969	0.00243182	0.00667452	0.716386	-0.00155326	0.00376974	0.681215	-0.00221612	0.0054301	0.684077
cg02557110	-0.00269117	0.0118304	0.820525	0.00310838	0.00668176	0.642818	0.0050594	0.00962471	0.600306
cg02557133	0.0242594	0.0205047	0.239627	-0.0177889	0.011581	0.12775	-0.00766984	0.0166818	0.646697
cg02557136	0.00192252	0.0316258	0.951651	-0.0170079	0.0178621	0.34335	-0.00830073	0.0257294	0.747673
cg02557139	-0.00253006	0.0126109	0.841408	0.00283949	0.00712259	0.691011	0.000263461	0.0102597	0.979565
cg02557179	-0.0384246	0.0208156	0.0679184	0.0223452	0.0117566	0.0602863	0.0236507	0.0169347	0.165695
cg02557194	0.00804149	0.00586154	0.173225	-0.00246166	0.00331057	0.458912	-0.00615208	0.0047687	0.200053
cg02557269	0.00564014	0.00712378	0.430428	-0.00585338	0.00402348	0.148918	-0.00287257	0.0057956	0.621253
cg02557322	-0.0248798	0.00932823	0.00895079	0.010523	0.00526854	0.0485623	0.0171146	0.00758904	0.0263472
cg02557335	-0.00931521	0.0339744	0.784521	0.0278174	0.0191886	0.150338	0.0202962	0.0276401	0.464517
cg02557364	-0.0586456	0.0332951	0.0812911	0.0321019	0.0188049	0.09097	0.0210528	0.0270874	0.438903
cg02557430	-0.0203763	0.017831	0.255928	-0.00036058	0.0100709	0.971511	0.0180701	0.0145066	0.215864
cg02557432	-0.00140572	0.00489375	0.774529	0.005396	0.00276397	0.0537602	-0.00224442	0.00398135	0.574224
cg02557445	-0.00928344	0.0169861	0.585942	0.00684931	0.00959364	0.47696	0.000419129	0.0138191	0.975866
cg02557472	0.000477596	0.0112239	0.966146	4.41847e-05	0.00633923	0.994453	-0.00811317	0.00913132	0.376448
cg02557525	-0.0143598	0.0152445	0.348527	0.00948158	0.00861002	0.273496	0.00517593	0.0124023	0.677344
cg02557534	-0.0237019	0.0216605	0.27653	-0.00546696	0.0122338	0.655952	0.00979496	0.0176221	0.579591
cg02557563	0.0208952	0.0381323	0.584962	-0.0237872	0.021537	0.272089	-0.0270912	0.0310228	0.384653
cg02557574	-0.0446676	0.0308341	0.15063	0.0219235	0.017415	0.21106	0.0267223	0.0250853	0.289378
cg02557622	-0.000546572	0.0441858	0.990156	0.00529817	0.0249559	0.832313	0.0143104	0.0359477	0.691431
cg02557652	0.0178084	0.0435427	0.683441	0.0102428	0.0245927	0.677956	-0.00814952	0.0354245	0.81853
cg02557661	0.00679141	0.0449005	0.880086	0.00499192	0.0253596	0.844356	0.00324085	0.0365291	0.929486
cg02557695	-0.00163282	0.013404	0.903294	0.00783136	0.00757049	0.303468	-0.0111665	0.0109049	0.308361
cg02557755	0.00110089	0.00278814	0.693814	-0.000605611	0.00157473	0.701381	-0.00153658	0.00226831	0.499741
cg02557865	0.028125	0.0168315	0.0979176	-0.00676637	0.00950636	0.478297	-0.00508662	0.0136934	0.711093
cg02557906	-0.00766309	0.0259951	0.768778	0.0188104	0.0146819	0.203147	0.00862438	0.0211485	0.684309
cg02557922	-0.0235952	0.0221001	0.288301	0.00325725	0.012482	0.794674	0.0142929	0.0179797	0.428565
cg02557933	-0.0499953	0.0345703	0.151314	0.0200768	0.0195252	0.306362	0.0386981	0.0281249	0.171977
cg02557934	-0.00307578	0.00325789	0.347439	0.000714735	0.00184004	0.698538	0.00253877	0.00265048	0.340494
cg02558006	0.00760167	0.00999254	0.448642	-0.00202716	0.00564374	0.720228	-0.0068764	0.0081295	0.399693
cg02558026	-0.0181773	0.0248227	0.465742	-0.00722547	0.0140197	0.607449	0.00933875	0.0201947	0.644794
cg02558041	0.00232984	0.00388208	0.54979	-0.00380374	0.00219258	0.0859157	-0.000688108	0.00315829	0.827981
cg02558084	-0.0273701	0.0494693	0.581336	-0.00431949	0.02794	0.877456	0.00618177	0.0402461	0.878242
cg02558111	0.0127414	0.012497	0.31045	-9.09385e-05	0.00705827	0.989747	0.00277121	0.0101671	0.785759
cg02558120	-0.00561585	0.0186016	0.763367	0.00781241	0.0105061	0.458894	0.00745436	0.0151335	0.623416
cg02558132	0.00094971	0.02767	0.97269	0.0145722	0.0156279	0.353397	6.70639e-05	0.0225111	0.997629
cg02558133	-0.00156915	0.00247455	0.527485	-0.000565953	0.00139762	0.686403	0.00188997	0.00201319	0.350145
cg02558142	-0.000337577	0.010253	0.973802	-0.0058434	0.00579085	0.315424	0.00290911	0.0083414	0.728021
cg02558162	-0.0145967	0.0163599	0.374458	0.00618413	0.00924	0.504892	0.00717699	0.0133097	0.590952
cg02558205	-0.00701352	0.00486516	0.152608	0.00215582	0.00274782	0.434605	0.00386915	0.00395808	0.330713
cg02558267	-0.00193561	0.0101571	0.849259	0.00246272	0.0057367	0.668652	0.000841337	0.0082634	0.919112
cg02558281	-0.0128605	0.0147636	0.385832	-2.4683e-05	0.00833844	0.997644	0.00820618	0.0120111	0.496081
cg02558288	-0.0125162	0.00800194	0.121008	0.00277982	0.00451946	0.539929	0.000221118	0.00651003	0.972974
cg02558361	0.0510308	0.0285162	0.0766177	-0.0346637	0.0161058	0.0338341	-0.0289686	0.0231996	0.21476
cg02558362	-0.0126186	0.0142432	0.377818	0.000928671	0.00804448	0.908331	0.00318164	0.0115876	0.784223
cg02558364	0.00723559	0.00679002	0.289213	-0.00109239	0.00383497	0.776361	-0.00477164	0.00552407	0.389813
cg02558407	-0.0196784	0.0196866	0.319974	0.00905446	0.0111189	0.417431	0.0252929	0.0160162	0.117511
cg02558424	-0.00133708	0.00939304	0.887098	-0.00248623	0.00530514	0.640364	-0.0041872	0.00764177	0.584982
cg02558474	-0.00344506	0.00197665	0.0844923	0.00109958	0.00111641	0.327083	0.00102069	0.00160812	0.527095
cg02558475	0.00759501	0.0120799	0.530989	-0.00341956	0.0068227	0.617352	-0.00732664	0.00982772	0.45775
cg02558505	0.00325824	0.00253459	0.201643	-0.00180404	0.00143152	0.210581	-0.00234607	0.00206203	0.258
cg02558524	-0.0137446	0.0246404	0.578246	-0.00466757	0.0139168	0.738046	0.0206572	0.0200463	0.305326
cg02558539	0.026044	0.0225001	0.249879	-0.0264602	0.0127079	0.0399316	-0.0249035	0.0183051	0.176803
cg02558542	-0.00369553	0.0211126	0.86141	-0.0166742	0.0119243	0.165168	0.00287646	0.0171763	0.867348
cg02558569	-0.018228	0.0189272	0.33789	0.00594171	0.01069	0.579602	0.0270327	0.0153984	0.0822888
cg02558570	-0.0269542	0.0209533	0.201336	0.0111863	0.0118343	0.346858	0.0183043	0.0170467	0.285561
cg02558592	-0.00480737	0.024062	0.842058	0.0097893	0.0135901	0.47304	-0.00177656	0.0195758	0.927874
cg02558607	-0.00204954	0.01182	0.862698	0.00810252	0.00667589	0.22778	-0.00299329	0.00961626	0.756254
cg02558611	0.0381265	0.0278065	0.173464	-0.0100443	0.015705	0.523951	-0.0206531	0.0226221	0.363505
cg02558622	-0.0192455	0.0170221	0.260976	-0.00599422	0.00961403	0.534413	0.0156041	0.0138485	0.262589
cg02558623	-0.000287169	0.00559762	0.959189	0.00173019	0.00316151	0.585439	0.00486085	0.00455398	0.28842
cg02558625	-0.00451453	0.0415102	0.913617	-0.0221568	0.0234447	0.346951	-0.00230243	0.0337709	0.945783
cg02558626	0.0342232	0.0423934	0.421463	-0.0311552	0.0239436	0.196244	-0.0415469	0.0344895	0.231249
cg02558627	-0.00309394	0.00471464	0.513207	0.000311787	0.00266281	0.907029	0.00134509	0.00383563	0.726579
cg02558677	-0.0166034	0.0350054	0.636334	0.00896856	0.0197709	0.651102	0.0236231	0.0284789	0.40884
cg02558684	-0.016035	0.0243391	0.511561	0.0226975	0.0137466	0.101913	0.0125137	0.0198013	0.528883
cg02558735	0.00363445	0.0130941	0.781931	-0.00891683	0.00739547	0.23083	0.00784586	0.0106528	0.46318
cg02558751	0.0112083	0.0384343	0.771191	-0.0147112	0.0217075	0.499558	-0.0212351	0.0312685	0.498663
cg02558780	0.0227238	0.0454944	0.618557	0.00880683	0.0256951	0.732525	-0.00454923	0.0370123	0.902429
cg02558798	-0.0106127	0.0139565	0.448832	0.00673242	0.00788255	0.395137	0.00649848	0.0113544	0.568408
cg02558919	0.00728545	0.0134297	0.588715	-0.0100631	0.00758504	0.187692	-0.000393613	0.0109258	0.971335
cg02558975	0.00613147	0.0168434	0.716622	-0.00991553	0.00951309	0.299835	-0.00978627	0.0137031	0.476822
cg02558978	0.0162195	0.0141658	0.255007	-0.018104	0.00800075	0.0258559	-0.00957584	0.0115247	0.40805
cg02558992	0.017912	0.00862067	0.0403423	0.0030641	0.00486891	0.530604	-0.0164561	0.0070134	0.02097
cg02558993	0.0108158	0.0140599	0.443585	-0.0115839	0.00794096	0.147831	-0.00682077	0.0114385	0.552351
cg02559101	-0.00166086	0.0322435	0.959024	-0.0122996	0.018211	0.501017	-0.0110748	0.026232	0.673813
cg02559226	-0.012585	0.0260518	0.630121	0.00418475	0.0147139	0.776699	0.0202842	0.0211946	0.3409
cg02559239	-0.0113219	0.0210499	0.591893	0.00300699	0.0118889	0.800857	0.000977653	0.0171253	0.954591
cg02559264	-0.0150383	0.0158722	0.345734	0.00512065	0.00896455	0.569164	0.0104526	0.0129129	0.420208
cg02559274	0.00197069	0.00817887	0.810098	0.00169704	0.00461939	0.714132	-0.00452225	0.00665398	0.49834
cg02559280	0.0143165	0.00977869	0.146381	-0.0102939	0.00552296	0.0653393	-0.00639743	0.00795552	0.423257
cg02559299	-0.0302906	0.0184298	0.103471	0.00262138	0.0104091	0.801695	0.0265798	0.0149937	0.0793802
cg02559410	0.00193943	0.0232626	0.933726	0.00134539	0.0131386	0.918649	-0.00401597	0.0189254	0.832392
cg02559423	-0.00244127	0.00250969	0.333079	0.000474579	0.00141746	0.738485	0.00192805	0.00204178	0.347339
cg02559469	0.00159271	0.00259029	0.540062	-0.001107	0.00146298	0.451062	-0.000598295	0.00210735	0.777079
cg02559541	-0.015398	0.0101061	0.130821	0.0102685	0.00570787	0.0750965	0.0101147	0.00822188	0.221561
cg02559636	0.00907831	0.0390442	0.816624	-0.0214953	0.022052	0.33208	-0.0222299	0.0317647	0.48569
cg02559685	-0.0122788	0.0115262	0.289359	-0.000400225	0.00650994	0.951103	0.00455555	0.00937722	0.628186
cg02559764	-0.0107458	0.0137984	0.437989	0.00611691	0.00779325	0.434406	0.00303761	0.0112258	0.787273
cg02559773	-0.0027277	0.0230847	0.906183	-0.00151141	0.0130381	0.907952	-0.00342099	0.0187807	0.855838
cg02559817	-0.0033812	0.00350497	0.337077	-0.00222577	0.00197959	0.263607	0.00281606	0.00285149	0.325794
cg02559849	-0.0196373	0.0197955	0.323638	0.00169486	0.0111804	0.87982	0.0142484	0.0161048	0.378468
cg02559915	0.0172319	0.0199526	0.389895	-0.00650899	0.0112691	0.564863	-0.00262636	0.0162326	0.8718
cg02559928	0.0126178	0.016459	0.44515	-0.010059	0.00929597	0.28187	-0.0120654	0.0133903	0.369769
cg02560069	0.00705949	0.0351939	0.841436	-0.0209067	0.0198773	0.295485	-0.0184883	0.0286322	0.519972
cg02560080	-0.00961872	0.0128278	0.455151	0.00351682	0.00724509	0.62847	0.00514494	0.0104362	0.623121
cg02560081	0.0102932	0.0296267	0.729012	-0.0006059	0.016733	0.971189	0.00397306	0.024103	0.869412
cg02560085	-0.00582752	0.0384298	0.879782	-0.00822674	0.021705	0.705489	0.0125355	0.0312648	0.689332
cg02560187	-0.0367215	0.0307745	0.235655	0.0346566	0.0173813	0.0489417	0.0237348	0.0250368	0.345463
cg02560255	0.021573	0.0106781	0.0460807	-0.0015065	0.00603094	0.803269	-0.0150705	0.00868724	0.0859232
cg02560265	0.0313443	0.0212195	0.142842	-0.0080499	0.0119846	0.503365	-0.0121565	0.0172632	0.482987
cg02560273	-0.0209266	0.0173295	0.23012	0.0155913	0.00978764	0.114391	0.00332881	0.0140986	0.81384
cg02560286	0.0101751	0.0217046	0.640255	-0.0056164	0.0122587	0.647854	-0.00954616	0.0176579	0.589999
cg02560300	-0.0274089	0.0186976	0.145876	0.0062002	0.0105603	0.558472	0.0207685	0.0152116	0.175283
cg02560310	0.0132373	0.0165768	0.426485	-0.00572728	0.00936247	0.542135	-0.00797046	0.0134861	0.555873
cg02560323	0.00471295	0.0198189	0.812532	-0.0106911	0.0111936	0.341875	-0.00497357	0.0161238	0.758386
cg02560364	-0.0121691	0.0192748	0.529283	-0.00494616	0.0108863	0.650585	0.0024967	0.0156812	0.873826
cg02560380	0.00799017	0.00987838	0.420558	-0.00376173	0.00557926	0.50175	-0.00691069	0.00803662	0.391943
cg02560388	0.00189939	0.0118128	0.872589	0.00372116	0.00667181	0.578291	0.00191492	0.00961037	0.842476
cg02560408	-0.0182823	0.0136379	0.183166	0.00796117	0.00770261	0.303882	0.0174989	0.0110952	0.117982
cg02560447	0.00767066	0.0214367	0.721241	-0.00617911	0.0121073	0.610946	-0.00519055	0.0174399	0.76662
cg02560510	-0.0036787	0.015515	0.813069	-0.00479013	0.0087628	0.585866	0.00835517	0.0126223	0.509566
cg02560595	-0.00148807	0.0156422	0.924404	0.00509121	0.00883462	0.565747	0.00902301	0.0127258	0.479987
cg02560615	0.00720126	0.00490652	0.14539	-0.00230435	0.00277118	0.407689	-0.00337519	0.00399173	0.399866
cg02560638	0.00247018	0.0035441	0.487463	0.00068616	0.00200169	0.732491	-0.00107573	0.00288333	0.70989
cg02560642	0.0165622	0.020015	0.409972	-0.00241386	0.0113044	0.831355	-0.0122911	0.0162834	0.452164
cg02560699	-0.000101078	0.00883771	0.990898	0.00979728	0.0049915	0.0525053	-0.003368	0.00718998	0.640518
cg02560717	0.00823022	0.00554899	0.141232	-0.0064623	0.00313404	0.0418573	-0.0058118	0.00451442	0.200992
cg02560730	-0.02542	0.0163395	0.122993	0.0156489	0.00922847	0.0931143	0.0206524	0.0132931	0.123499
cg02560739	-0.0700499	0.0563398	0.216706	0.0205174	0.0318204	0.520572	0.0406867	0.0458356	0.376894
cg02560744	-0.00712379	0.0218876	0.745518	0.00775767	0.012362	0.531765	-0.00657349	0.0178068	0.712808
cg02560754	-0.0187235	0.0116239	0.110444	0.0114107	0.00656512	0.085338	0.0194703	0.0094567	0.0421581
cg02560831	-0.0179383	0.0118826	0.134356	0.00739871	0.00671125	0.272973	0.0138707	0.00966719	0.154521
cg02560967	0.0043849	0.00563077	0.43801	0.000707724	0.00318023	0.824358	-0.00582416	0.00458095	0.2066
cg02560973	-0.00604907	0.00740645	0.416063	-0.00341435	0.00418313	0.416354	0.00462736	0.00602557	0.444361
cg02561009	-0.0310323	0.0123388	0.0135296	0.0212999	0.00696891	0.00288657	0.0207765	0.0100383	0.0411101
cg02561014	-0.0146274	0.0108868	0.182182	0.00327902	0.00614879	0.595048	0.0136329	0.008857	0.126973
cg02561016	0.013628	0.0167091	0.416703	0.00216294	0.0094372	0.819197	-0.0199991	0.0135938	0.144442
cg02561081	-0.0253825	0.0269607	0.348782	-0.00104851	0.0152273	0.945243	0.0176186	0.0219341	0.423772
cg02561103	0.0109678	0.0237111	0.644704	-0.00462071	0.0133919	0.730806	0.00603447	0.0192903	0.755079
cg02561184	-0.00414779	0.0305617	0.892322	-0.0100401	0.0172611	0.562132	-0.00559237	0.0248637	0.822509
cg02561226	0.054735	0.0445056	0.221698	-0.0496053	0.0251365	0.0512621	-0.0617279	0.0362078	0.0913957
cg02561230	0.00377577	0.0149219	0.800771	-0.00510587	0.0084278	0.546024	0.00268167	0.0121398	0.825631
cg02561259	0.0151491	0.00924489	0.104494	0.00205647	0.00522147	0.694548	-0.00658594	0.00752124	0.383364
cg02561334	0.00843909	0.00904367	0.353036	-0.00305479	0.00510782	0.55118	-0.00524447	0.00735754	0.477662
cg02561343	0.0152479	0.0141772	0.284782	-0.00562882	0.00800721	0.483742	-0.0047709	0.0115339	0.680042
cg02561369	0.00979894	0.0114698	0.395007	-0.00195875	0.00647806	0.763014	-0.0092724	0.0093313	0.322822
cg02561376	-0.0200111	0.0446971	0.655355	-0.0121556	0.0252447	0.631227	-0.00818131	0.0363636	0.822458
cg02561425	-0.0104882	0.0139531	0.454049	0.0129712	0.00788067	0.102977	0.00489345	0.0113517	0.667359
cg02561439	0.00954365	0.015531	0.540316	0.00675231	0.00877185	0.443288	-0.00143253	0.0126354	0.909965
cg02561451	-0.0513271	0.0356051	0.152612	0.0131771	0.0201096	0.513831	0.0307994	0.0289667	0.290273
cg02561469	0.00886064	0.0158636	0.577742	-0.0035815	0.00895968	0.690221	-0.00705282	0.0129059	0.585979
cg02561482	-0.0315746	0.0161017	0.0527238	0.00540858	0.00909418	0.553395	0.0208719	0.0130997	0.11431
cg02561693	-0.0205863	0.0221581	0.355138	-0.00286491	0.0125148	0.819407	0.0194698	0.0180269	0.282773
cg02561720	-0.00822593	0.0177174	0.643474	-0.00225248	0.0100067	0.822373	-0.00331991	0.0144141	0.818321
cg02561723	0.00303601	0.0203212	0.881545	0.00677749	0.0114773	0.556208	0.0109514	0.0165325	0.509257
cg02561726	0.00834134	0.00988108	0.400629	-0.00501433	0.00558079	0.371122	-0.0137027	0.00803882	0.0914451
cg02561732	0.00442154	0.0133738	0.741643	0.00342	0.00755345	0.651713	-0.014836	0.0108803	0.175831
cg02561771	-0.00129111	0.0284998	0.963958	-0.0117571	0.0160965	0.466879	-0.00762338	0.0231862	0.743016
cg02561802	0.0282677	0.0132186	0.0349637	-0.00385869	0.0074658	0.606426	-0.0127343	0.0107541	0.239224
cg02561820	0.0231797	0.0189069	0.223139	-0.0143652	0.0106785	0.181652	-0.0231976	0.0153818	0.134741
cg02561823	0.0383721	0.0640352	0.5504	0.0129179	0.0361668	0.721727	-0.0162185	0.0520963	0.75622
cg02561909	-0.00176909	0.0111885	0.87469	-0.00578474	0.00631924	0.36222	0.00357985	0.00910252	0.694966
cg02561912	0.00437904	0.0331599	0.895209	-0.0122824	0.0187285	0.513482	-0.0120886	0.0269774	0.65507
cg02561921	-0.0382661	0.0245375	0.122102	0.0246026	0.0138586	0.0789602	0.0200676	0.0199626	0.317247
cg02561962	0.0108044	0.0084297	0.202971	-0.00159178	0.00476105	0.738842	-0.0112484	0.00685804	0.104175
cg02561975	0.0103625	0.014805	0.485629	-0.00380352	0.00836179	0.65021	-0.0163391	0.0120447	0.178045
cg02562004	0.00721387	0.0118351	0.543582	-0.00269364	0.0066844	0.687845	-0.0102015	0.00962852	0.29197
cg02562005	0.011082	0.00898463	0.220361	0.0038121	0.00507448	0.454315	-0.00642739	0.00730951	0.38138
cg02562109	-0.000338654	0.00381241	0.929399	0.00160029	0.00215323	0.459136	0.00094968	0.00310161	0.76011
cg02562122	0.000869566	0.00298956	0.771768	1.20918e-05	0.00168849	0.994301	-0.000490471	0.00243218	0.840601
cg02562222	-0.000633517	0.00905557	0.944369	0.00496616	0.00511454	0.333945	0.00338675	0.00736722	0.646746
cg02562282	0.00727151	0.0114404	0.526521	0.00756596	0.00646151	0.244467	-0.00937372	0.00930745	0.316357
cg02562299	0.0289776	0.0214297	0.179418	-0.00572454	0.0121034	0.637286	-0.0265309	0.0174342	0.131287
cg02562344	-0.00238106	0.0252791	0.92515	-0.0156809	0.0142775	0.274765	-0.000551541	0.020566	0.978659
cg02562387	0.0326742	0.0257423	0.207347	-0.00681879	0.0145391	0.640114	-0.0146096	0.0209428	0.487084
cg02562419	0.00849367	0.0115534	0.463996	-0.00575533	0.00652533	0.379936	-0.00306296	0.00939939	0.745219
cg02562448	-0.0383527	0.0429296	0.37384	-0.0139589	0.0242465	0.566133	0.0318024	0.0349257	0.364755
cg02562453	0.00325353	0.0194211	0.867302	-0.00863139	0.0109689	0.433243	-0.00295468	0.0158002	0.852045
cg02562540	-0.0163191	0.0369188	0.659445	0.0124149	0.0208516	0.552953	0.0285573	0.0300356	0.344055
cg02562544	-0.00671065	0.0124389	0.590774	0.0056824	0.00702544	0.420572	0.000780612	0.0101198	0.938672
cg02562579	-0.0250567	0.0440702	0.570954	0.0153906	0.0248906	0.537794	0.0182653	0.0358536	0.611589
cg02562602	0.0127965	0.0113443	0.262066	-0.00161696	0.00640719	0.801286	-0.00576309	0.0092292	0.533789
cg02562604	0.00904379	0.0106265	0.396809	0.0012379	0.00600177	0.837019	-0.00723077	0.00864522	0.404971
cg02562678	-0.0473143	0.0306592	0.125997	0.0232846	0.0173162	0.181835	0.0144342	0.024943	0.564128
cg02562690	-0.0221858	0.0172788	0.202173	0.0130978	0.009759	0.182657	0.0145092	0.0140573	0.304542
cg02562693	-0.00916682	0.0251741	0.716541	0.00114411	0.0142182	0.936029	0.00353261	0.0204806	0.863411
cg02562734	0.00832492	0.0231274	0.719652	-0.00806553	0.0130622	0.538357	-0.0032535	0.0188154	0.863074
cg02562753	-0.0306528	0.0301606	0.311981	0.0270243	0.0170346	0.115862	0.00268824	0.0245374	0.912985
cg02562758	0.0188148	0.0217342	0.388781	0.000931925	0.0122753	0.939639	-0.00446759	0.017682	0.801057
cg02562761	0.0148738	0.0270144	0.583171	0.00379969	0.0152576	0.803855	-0.00426539	0.0219778	0.846517
cg02562809	0.00506218	0.00361433	0.164496	-0.00143047	0.00204136	0.485122	-0.00272939	0.00294046	0.355576
cg02562812	0.00892586	0.00875748	0.310605	-0.00228778	0.00494619	0.644723	-0.0117791	0.00712471	0.101474
cg02562876	0.018165	0.0159465	0.257431	-0.00442351	0.00900653	0.624422	0.00191068	0.0129734	0.883216
cg02562900	-0.00892893	0.0327048	0.785416	0.00725011	0.0184715	0.69554	0.0147709	0.0266072	0.580059
cg02562915	0.00433603	0.0256777	0.866252	0.0108518	0.0145027	0.456095	0.000413601	0.0208903	0.984244
cg02562921	-0.0292792	0.0180334	0.107671	-0.0150008	0.0101852	0.144007	0.0197293	0.0146712	0.181805
cg02562954	-0.0171729	0.0209037	0.41334	0.0151837	0.0118063	0.20145	0.0128225	0.0170063	0.452666
cg02563010	-0.00117686	0.00360819	0.744996	0.00246654	0.00203789	0.22906	0.000253664	0.00293547	0.931314
cg02563011	-0.0469647	0.0274345	0.0900805	0.0306782	0.0154949	0.05052	0.021891	0.0223195	0.329106
cg02563028	0.0286123	0.024414	0.244052	-0.00421581	0.0137889	0.760451	-0.0147332	0.0198622	0.459998
cg02563048	0.0148211	0.0198444	0.456932	-0.00352044	0.011208	0.754113	-0.00987654	0.0161446	0.542115
cg02563106	0.0363311	0.0309099	0.242687	-0.022189	0.0174578	0.206732	-0.0283931	0.0251469	0.261617
cg02563137	-0.00852139	0.0191423	0.657186	-0.00527838	0.0108115	0.626485	0.0117788	0.0155734	0.45126
cg02563156	0.055949	0.02603	0.0340641	-0.0368945	0.0147016	0.0137273	-0.0389148	0.0211769	0.0691495
cg02563165	-0.00964469	0.0306106	0.753373	0.0158167	0.0172887	0.362513	0.014457	0.0249035	0.562895
cg02563295	0.0296256	0.0140365	0.0373506	-0.00909204	0.00792772	0.254229	-0.00786967	0.0114195	0.49236
cg02563339	0.00201974	0.00790638	0.798906	-0.00399633	0.00446549	0.373013	0.00119936	0.00643229	0.85247
cg02563346	0.0106279	0.0328529	0.747007	-0.0170473	0.0185552	0.36049	-0.00968531	0.0267277	0.717857
cg02563364	-0.0138308	0.0194585	0.478906	-0.0070629	0.0109901	0.521944	0.0204145	0.0158306	0.200238
cg02563389	0.00133468	0.00277722	0.631886	-0.00034505	0.00156856	0.826345	0.000262123	0.00225942	0.90788
cg02563393	0.00621969	0.0143697	0.666086	0.00862646	0.00811593	0.290438	-0.0134206	0.0116906	0.253769
cg02563407	-0.0180083	0.0378024	0.634864	-0.0178999	0.0213506	0.40386	0.00520742	0.0307544	0.865892
cg02563463	0.00863033	0.00943925	0.362802	-0.00164506	0.00533125	0.758304	-0.000950428	0.00767937	0.901756
cg02563469	-0.00484939	0.0103851	0.641567	0.00211998	0.00586545	0.718552	-0.000234284	0.00844886	0.977934
cg02563479	0.0379506	0.0362461	0.297663	-0.0398045	0.0204716	0.0547174	-0.0208534	0.0294882	0.481135
cg02563485	-0.0391536	0.0336892	0.247977	-0.0169207	0.0190275	0.376034	0.0295019	0.0274081	0.284394
cg02563530	-0.0128626	0.0164078	0.43497	0.00837877	0.00926705	0.368135	0.00857012	0.0133487	0.522359
cg02563541	-0.000367169	0.0380831	0.992327	0.0239366	0.0215091	0.268493	0.000482548	0.0309827	0.987605
cg02563553	0.00351049	0.00409834	0.393776	0.000539165	0.00231472	0.816302	-0.000879676	0.00333423	0.792464
cg02563578	-0.00763454	0.0167785	0.650102	0.0152615	0.00947643	0.110512	-0.0113243	0.0136503	0.408779
cg02563600	-0.0096099	0.0166756	0.565745	0.010904	0.00941833	0.249782	0.00197701	0.0135666	0.884437
cg02563613	-0.0184845	0.0197112	0.350668	0.00678013	0.0111328	0.543917	0.0163416	0.0160362	0.310689
cg02563625	-0.0245115	0.0153464	0.113438	0.0157594	0.00866759	0.0720879	0.0139803	0.0124852	0.265557
cg02563636	-0.108983	0.0646103	0.0948274	0.0516676	0.0364916	0.159982	0.0592443	0.0525641	0.262459
cg02563680	0.00911892	0.0135637	0.502973	0.00323689	0.00766072	0.673563	-0.00375081	0.0110349	0.734655
cg02563685	0.00391269	0.00315674	0.218131	-0.000658363	0.00178291	0.712729	0.000505846	0.00256819	0.844262
cg02563706	-0.0242947	0.0319053	0.44821	0.00339822	0.01802	0.850811	0.0130293	0.0259568	0.616822
cg02563772	-0.0207403	0.0150882	0.17239	0.00944464	0.00852175	0.270446	0.0133179	0.0122751	0.280606
cg02563789	0.00991325	0.0182733	0.588706	-0.00100961	0.0103207	0.922272	-0.00156515	0.0148664	0.916368
cg02563827	0.0364778	0.025466	0.155209	-0.009927	0.0143831	0.491709	-0.0273507	0.0207181	0.189864
cg02563906	-0.0197742	0.0199709	0.324538	0.0188548	0.0112795	0.0977922	0.0100113	0.0162474	0.539206
cg02563916	-0.0131288	0.0113406	0.249807	-0.00107381	0.00640509	0.867205	0.00736928	0.00922618	0.426375
cg02563952	0.00519701	0.00608923	0.395477	-0.00314433	0.00343917	0.362819	-0.0034816	0.00495393	0.48385
cg02563962	0.00851589	0.00511573	0.0991774	0.00148612	0.00288934	0.608168	-0.00522411	0.00416194	0.212388
cg02563971	0.00608364	0.00426173	0.156613	-0.00384642	0.00240701	0.11326	-0.00372086	0.00346716	0.28583
cg02563988	0.0171421	0.0122124	0.163579	-0.0056805	0.00689748	0.412188	-0.0120897	0.00993545	0.226592
cg02564061	-0.0281784	0.0232819	0.22907	9.31749e-05	0.0131495	0.994361	0.0214938	0.0189411	0.259241
cg02564124	-0.00608449	0.00799256	0.448324	-0.00386243	0.00451416	0.394292	0.00684028	0.0065024	0.295404
cg02564134	0.00250835	0.00588503	0.670878	6.0229e-05	0.00332384	0.98558	-0.00409086	0.0047878	0.394949
cg02564175	-0.0276798	0.055412	0.618527	0.00259633	0.0312964	0.934053	0.0229993	0.0450808	0.611073
cg02564214	0.002379	0.0192713	0.902005	0.00953359	0.0108844	0.383227	-0.00427805	0.0156783	0.785532
cg02564245	-0.00648511	0.0198598	0.744709	0.0169561	0.0112167	0.133832	-0.0016724	0.0161571	0.91777
cg02564259	0.0208061	0.0371326	0.576541	0.00286531	0.0209723	0.891609	-0.00208943	0.0302095	0.944999
cg02564272	-0.00576774	0.00808503	0.477303	0.00369126	0.00456639	0.420845	0.0058572	0.00657764	0.375394
cg02564291	-0.0146341	0.013044	0.264645	0.00279989	0.00736719	0.704732	0.0135521	0.010612	0.204602
cg02564299	0.0149836	0.0248375	0.547726	-0.00610253	0.0140281	0.664504	0.00675121	0.0202067	0.739013
cg02564302	-0.0135746	0.0112336	0.229806	0.0145029	0.0063447	0.0244182	0.00477695	0.00913919	0.602371
cg02564313	-0.00232146	0.0149119	0.876607	-0.0043027	0.00842218	0.610586	0.00206714	0.0121317	0.865054
cg02564370	0.0173569	0.0115063	0.134649	-0.00858007	0.00649868	0.189817	-0.00585066	0.00936099	0.533421
cg02564441	-0.0205095	0.0401198	0.610356	-0.0134232	0.0226595	0.554954	-0.0058498	0.0326397	0.858132
cg02564456	0.009724	0.0189854	0.609676	0.0147521	0.0107229	0.172033	-0.0243942	0.0154457	0.117479
cg02564491	0.0329608	0.0254573	0.198449	-0.023209	0.0143782	0.109703	-0.0213758	0.0207109	0.304565
cg02564522	-0.017487	0.0151583	0.251461	0.0032645	0.00856136	0.703801	0.0179104	0.0123322	0.149603
cg02564536	0.00439998	0.00452035	0.332766	0.000173241	0.00255307	0.946039	-0.00245335	0.00367756	0.506268
cg02564655	0.0165056	0.0261271	0.529025	-0.010115	0.0147564	0.494671	-0.00602731	0.0212558	0.777346
cg02564677	0.00795781	0.00352405	0.0261542	-0.00149798	0.00199036	0.453486	-0.00472733	0.00286701	0.102377
cg02564733	0.00715506	0.00564566	0.208031	-0.0060985	0.00318864	0.0587229	-0.00576626	0.00459306	0.212308
cg02564742	0.0153771	0.031061	0.621665	0.00439351	0.0175431	0.802771	-0.00778211	0.0252699	0.758767
cg02564756	0.00575484	0.00590102	0.331848	-0.00300302	0.00333287	0.36978	-0.00399286	0.00480082	0.407598
cg02564761	0.0125219	0.0126136	0.323285	0.0026973	0.00712408	0.705791	-0.0112543	0.0102618	0.275454
cg02564829	0.0054955	0.0125748	0.663056	0.00751341	0.00710221	0.292703	-0.0103723	0.0102304	0.313137
cg02564847	0.0154267	0.0119665	0.200378	-0.00867193	0.00675863	0.202486	-0.0113255	0.00973544	0.24752
cg02564953	0.0190523	0.00903153	0.0374467	0.00511013	0.00510097	0.318909	-0.0220489	0.00734767	0.00341499
cg02564955	0.00948449	0.0130804	0.470124	0.00111351	0.00738775	0.880503	-0.0115305	0.0106417	0.281234
cg02564969	-0.00594524	0.00338971	0.0825722	0.0032589	0.00191449	0.0918829	0.00363651	0.00275772	0.190355
cg02565014	0.0148225	0.0167322	0.377858	-0.00629606	0.00945025	0.506828	-0.00646054	0.0136126	0.636127
cg02565050	-0.0041844	0.0100873	0.679181	0.00306128	0.00569725	0.59226	0.00847504	0.00820658	0.30428
cg02565062	-0.00879298	0.0188259	0.641488	0.00165642	0.0106328	0.876524	0.0161626	0.015316	0.293893
cg02565075	-0.0129915	0.0175601	0.461172	0.00626001	0.00991787	0.529389	0.00752888	0.0142862	0.599381
cg02565102	0.000579517	0.00835077	0.944815	0.00658206	0.00471648	0.166005	-0.00356397	0.00679383	0.601054
cg02565147	0.00394583	0.0222137	0.859379	0.00845278	0.0125462	0.502067	-0.00631441	0.0180721	0.727538
cg02565196	-5.81128e-05	0.00729826	0.993663	0.00219416	0.00412202	0.595722	-0.0023082	0.00593755	0.698307
cg02565210	-0.00422556	0.011539	0.715005	-0.0026553	0.00651715	0.684579	-0.0024789	0.0093876	0.792287
cg02565235	-0.0119896	0.0275678	0.664583	0.0279522	0.0155702	0.0756981	0.0135667	0.022428	0.546645
cg02565255	-0.000464807	0.0060948	0.939365	0.000655008	0.00344231	0.849482	0.000928598	0.00495846	0.851832
cg02565297	0.022388	0.0123922	0.0738906	-0.00383259	0.00699905	0.58522	-0.020314	0.0100817	0.0466517
cg02565308	0.000720758	0.00312408	0.81802	-0.0019202	0.00176446	0.279149	-0.000364886	0.00254161	0.886139
cg02565324	-0.0305372	0.0189882	0.111005	-0.000107007	0.0107245	0.992059	0.0249813	0.015448	0.109067
cg02565468	-0.0251708	0.0206313	0.225381	0.0125799	0.0116525	0.282973	0.0120297	0.0167847	0.475261
cg02565494	0.0242077	0.028323	0.394801	0.000783544	0.0159967	0.961034	-0.00556091	0.0230424	0.8098
cg02565529	0.0025573	0.00913179	0.780034	0.000470232	0.00515759	0.927541	-0.00634033	0.00742923	0.395502
cg02565647	-0.00841602	0.0103185	0.416692	0.00266206	0.00582783	0.648838	0.00341447	0.00839468	0.685084
cg02565650	0.023087	0.00992777	0.0221075	0.00194528	0.00560716	0.729389	-0.0183687	0.00807681	0.025131
cg02565669	0.00313628	0.00819515	0.702771	-0.000662327	0.00462858	0.886509	0.00134649	0.00666722	0.840369
cg02565672	0.0031443	0.00249942	0.211376	-0.00137664	0.00141166	0.331866	0.000210881	0.00203342	0.917613
cg02565702	0.00403408	0.00363341	0.269597	-0.0042096	0.00205213	0.042903	-0.00481425	0.00295598	0.106599
cg02565715	-0.000610901	0.00406535	0.88086	-0.00316977	0.00229609	0.170571	0.00329159	0.00330739	0.32208
cg02565793	0.0147792	0.024658	0.550311	-0.0110492	0.0139267	0.429474	-0.0220614	0.0200607	0.274143
cg02565842	-0.00668341	0.0109027	0.541295	0.00440736	0.00615782	0.475858	0.00327374	0.00887	0.712865
cg02565863	-0.00770612	0.00897214	0.392494	0.00860523	0.00506742	0.092653	0.00110623	0.00729934	0.879852
cg02565878	-0.0372944	0.0307864	0.228659	0.00498678	0.017388	0.774876	0.011376	0.0250465	0.650692
cg02565942	-0.00300272	0.0301806	0.920951	-0.00848256	0.0170459	0.619859	0.0133929	0.0245537	0.58668
cg02565944	0.00454534	0.0087567	0.604882	-0.00345661	0.00494575	0.486266	-0.00199881	0.00712408	0.779631
cg02565946	-0.0156983	0.0289221	0.588514	0.00992642	0.0163351	0.544809	0.0121741	0.0235298	0.60605
cg02565951	0.000508722	0.0233229	0.982642	-0.00400326	0.0131726	0.761843	0.00617343	0.0189745	0.745606
cg02565960	0.027758	0.0302037	0.360339	0.0105788	0.0170589	0.536609	-0.0236727	0.0245725	0.337726
cg02565993	-0.0207207	0.0239612	0.389283	0.0109645	0.0135332	0.419794	0.0361061	0.0194938	0.06701
cg02565999	-0.0173725	0.0147151	0.240623	0.00672605	0.00831102	0.420307	0.0152984	0.0119716	0.204306
cg02566114	-0.00702454	0.0161064	0.6637	-0.0137756	0.00909683	0.133162	0.0126984	0.0131035	0.334888
cg02566157	-0.0129189	0.00804249	0.111418	0.00527455	0.00454236	0.248385	0.00452804	0.00654303	0.490548
cg02566159	0.00134011	0.0029822	0.654158	9.93046e-05	0.00168433	0.953106	-0.00167577	0.00242619	0.491387
cg02566177	-0.00132878	0.0122752	0.91402	0.000402231	0.00693298	0.953853	0.00567338	0.00998659	0.571266
cg02566189	-0.00372311	0.00777831	0.633252	0.00059925	0.00439315	0.891781	0.00373659	0.0063281	0.55623
cg02566224	-0.00209998	0.0168852	0.901279	0.0134137	0.0095367	0.16273	-0.00231282	0.0137371	0.866645
cg02566231	0.00475675	0.0143198	0.740462	-0.00687118	0.00808774	0.397629	9.89277e-05	0.0116499	0.993242
cg02566239	-0.0308737	0.0268185	0.252448	0.00268479	0.015147	0.859678	0.0228545	0.0218184	0.297451
cg02566246	-0.00106451	0.00877991	0.903746	0.00478679	0.00495885	0.33677	0.000349003	0.00714296	0.961131
cg02566259	0.0235791	0.0323991	0.46849	0.0025149	0.0182989	0.890969	-0.0322853	0.0263585	0.223566
cg02566288	-0.00977284	0.00437671	0.0278297	0.00393746	0.00247195	0.114413	0.00755024	0.0035607	0.0364942
cg02566312	0.0177694	0.0168181	0.29331	-0.00372278	0.00949881	0.695967	-0.0129713	0.0136825	0.345452
cg02566359	0.0125899	0.0134512	0.351591	0.00323625	0.00759717	0.671056	-0.00560474	0.0109433	0.60969
cg02566391	0.0132015	0.0254535	0.605173	-0.0114698	0.014376	0.426889	-0.0114315	0.0207079	0.582181
cg02566428	-0.0062889	0.0111333	0.573449	0.00461298	0.00628801	0.464934	0.00316342	0.00905754	0.727644
cg02566457	0.00206238	0.0135221	0.879092	-0.0098285	0.00763724	0.201154	-0.000306112	0.011001	0.977858
cg02566518	-5.30974e-05	0.00225563	0.981267	-0.000540518	0.00127397	0.672293	-0.000897476	0.00183508	0.625888
cg02566535	0.017872	0.0197895	0.368686	-0.000535009	0.011177	0.96192	0.00430398	0.0160999	0.789777
cg02566611	-0.00429695	0.00595245	0.472088	0.0025084	0.00336192	0.457379	0.000618637	0.00484266	0.898611
cg02566627	0.00482415	0.022168	0.828179	-0.00884927	0.0125204	0.481374	-0.00952059	0.0180349	0.598763
cg02566695	0.0106595	0.00825192	0.199479	0.00507964	0.00466065	0.27843	-0.0106562	0.00671341	0.115665
cg02566698	-0.00450277	0.00475268	0.345756	0.0041004	0.00268429	0.129845	0.00328869	0.00386657	0.397096
cg02566723	0.00504342	0.0111044	0.650702	0.0040834	0.00627172	0.516518	-0.00335329	0.00903407	0.711302
cg02566775	0.015373	0.0199879	0.443676	-0.0145472	0.0112891	0.200569	-0.0141556	0.0162613	0.386151
cg02566789	-0.0258525	0.0133357	0.0554283	0.00220726	0.00753194	0.770101	0.017455	0.0108494	0.110866
cg02566812	-0.00652835	0.0261166	0.803134	0.0163609	0.0147505	0.270069	0.00091364	0.0212473	0.965789
cg02566861	-0.00885828	0.0235952	0.708155	0.0170306	0.0133265	0.204286	0.00422917	0.0191961	0.826085
cg02566863	-0.00587023	0.0105311	0.578512	0.00456852	0.00594791	0.444282	-0.00175166	0.00856765	0.838425
cg02566952	-0.011156	0.0248694	0.654721	0.00596829	0.0140461	0.671836	0.0220326	0.0202327	0.278842
cg02566953	-0.00452264	0.0117285	0.700621	-0.00108201	0.00662422	0.870586	0.00161855	0.00954183	0.865654
cg02566978	-0.000917924	0.0103975	0.929832	-0.00119003	0.00587248	0.839832	-0.0029324	0.00845898	0.729589
cg02567139	-0.00556485	0.0429793	0.897245	-0.0419915	0.0242745	0.086804	0.000271945	0.0349661	0.99381
cg02567144	0.00765187	0.00531391	0.153063	-0.00364853	0.00300127	0.227034	-0.00421823	0.00432317	0.331602
cg02567151	0.0142398	0.0250696	0.571326	-0.00537007	0.0141592	0.705312	-0.00336268	0.0203955	0.869383
cg02567157	-0.00620128	0.0129715	0.633666	0.0069684	0.00732626	0.343866	0.00187031	0.0105531	0.859695
cg02567182	-0.0102629	0.0121311	0.399615	0.0178533	0.00685159	0.0105972	0.000497775	0.00986935	0.959877
cg02567197	-0.0190675	0.0125298	0.131286	0.00391405	0.00707678	0.581466	0.00942337	0.0101937	0.357533
cg02567246	0.00302601	0.00827942	0.715536	0.00186481	0.00467618	0.690915	0.00256403	0.00673578	0.704281
cg02567269	-0.0104916	0.0148479	0.481487	0.00692797	0.00838602	0.410735	0.00414996	0.0120796	0.73192
cg02567289	-0.0248856	0.0130538	0.0595298	0.00470677	0.00737273	0.524701	0.0165854	0.01062	0.12158
cg02567344	0.0077546	0.00454362	0.0910447	-0.004057	0.00256622	0.117117	-0.00842168	0.0036965	0.0248806
cg02567374	-0.00155359	0.0162733	0.924138	0.0053524	0.00919109	0.561671	-0.00534145	0.0132393	0.687492
cg02567444	-0.00609385	0.0175063	0.728515	0.00842757	0.00988746	0.396098	-3.90146e-05	0.0142423	0.99782
cg02567454	0.0138772	0.0581496	0.811878	0.0524971	0.0328426	0.113163	-0.0397704	0.047308	0.402579
cg02567465	0.018914	0.0208686	0.366979	-0.0128281	0.0117865	0.279099	-0.00772712	0.0169778	0.650021
cg02567476	-0.0155453	0.02008	0.440697	0.000412458	0.0113411	0.971063	0.0042381	0.0163363	0.795849
cg02567488	-0.00112913	0.0158978	0.943523	-0.00563089	0.00897901	0.532041	-0.0018943	0.0129338	0.883858
cg02567500	-0.000960401	0.0110827	0.931121	-0.00131653	0.00625948	0.83385	0.00186784	0.00901644	0.836315
cg02567505	-0.00131477	0.0104038	0.899695	-0.0041923	0.00587604	0.477259	-0.00197858	0.00846412	0.815659
cg02567576	-0.0113173	0.0166282	0.497725	0.00725635	0.00939156	0.441592	0.00516095	0.013528	0.703658
cg02567691	0.00819875	0.0176073	0.642503	-0.0234274	0.00994453	0.0204738	-0.016606	0.0143245	0.249164
cg02567694	0.00806308	0.025301	0.750642	-0.00176502	0.0142899	0.901952	-0.0222862	0.0205838	0.281595
cg02567719	0.00461585	0.00217567	0.0363958	-0.00118727	0.00122881	0.336323	-0.00406397	0.00177003	0.0238071
cg02567749	0.00202302	0.0028717	0.482813	-0.000811062	0.00162192	0.618152	-0.00114938	0.00233629	0.623842
cg02567750	-0.0418968	0.08704	0.631341	0.00333609	0.0491598	0.946034	0.0281604	0.070812	0.691733
cg02567751	-0.0119708	0.0095663	0.213787	0.00371633	0.005403	0.493187	0.0112433	0.00778273	0.151745
cg02567756	-0.00371389	0.00329453	0.262372	0.00517822	0.00186073	0.00646457	0.00150939	0.00268029	0.574623
cg02567788	-0.00131332	0.00591989	0.824893	-0.00241628	0.00334353	0.471601	0.00291414	0.00481617	0.546529
cg02567839	0.0347427	0.0326397	0.28975	-0.00743626	0.0184348	0.687546	-0.00169418	0.0265543	0.949259
cg02567879	-0.00663495	0.0393553	0.866466	-0.00799422	0.0222277	0.719882	0.0197138	0.0320178	0.539511
cg02567922	0.0131732	0.0104761	0.211577	-0.00159589	0.00591683	0.787942	-0.0100486	0.00852288	0.241248
cg02567923	0.00405815	0.00974319	0.677947	-0.00578293	0.00550291	0.295895	0.00215646	0.00792664	0.786154
cg02567932	-0.0209282	0.0170411	0.222349	0.018558	0.00962471	0.0567298	0.00205793	0.0138639	0.882302
cg02567958	0.0747915	0.032917	0.0252643	-0.0397782	0.0185914	0.0348699	-0.0607909	0.0267798	0.0253963
cg02568008	0.047343	0.0367074	0.200176	-0.00631656	0.0207322	0.76126	-0.027123	0.0298635	0.365983
cg02568083	-0.0303806	0.0172739	0.0817408	0.0128666	0.00975622	0.190305	0.0153432	0.0140533	0.277605
cg02568084	0.00339192	0.0270673	0.900531	-0.000121479	0.0152875	0.993676	-0.00435426	0.0220208	0.843663
cg02568123	0.00171248	0.0346054	0.960633	0.00652034	0.019545	0.739389	-0.00906517	0.0281534	0.748145
cg02568149	0.00879495	0.0106451	0.410699	-0.00304339	0.0060123	0.613857	-0.00144407	0.00866039	0.867915
cg02568153	0.0327312	0.0180943	0.0735296	-0.0152564	0.0102196	0.138686	-0.0140519	0.0147207	0.342147
cg02568274	-0.00815274	0.01157	0.482704	0.0106009	0.00653471	0.107963	0.00713368	0.00941289	0.450351
cg02568282	0.0221071	0.0180424	0.223403	-0.0102295	0.0101903	0.317923	-0.011145	0.0146785	0.449512
cg02568311	0.00633672	0.0400468	0.874599	0.00666052	0.0226182	0.769017	0.00290993	0.0325803	0.929014
cg02568334	0.0140923	0.0225191	0.532905	-0.0154787	0.0127187	0.226526	0.00307376	0.0183206	0.867105
cg02568341	0.00426745	0.0266422	0.873072	-0.0159186	0.0150474	0.292704	-0.00506416	0.021675	0.815751
cg02568347	0.0345591	0.0447331	0.441641	-0.0139342	0.025265	0.582532	-0.00147191	0.0363929	0.967821
cg02568374	-0.00510178	0.00319818	0.113884	0.00113683	0.00180631	0.530573	0.00436071	0.0026019	0.0969313
cg02568395	-0.00466558	0.0079792	0.560081	9.98935e-05	0.00450661	0.982361	0.00527187	0.00649153	0.418694
cg02568467	-0.00158298	0.0289972	0.956576	0.0153131	0.0163775	0.352081	-0.00169744	0.0235909	0.942786
cg02568479	-0.0167956	0.0139825	0.232575	0.00431286	0.00789725	0.586223	0.0031221	0.0113756	0.784311
cg02568531	0.0074009	0.0313137	0.813657	0.00745934	0.0176858	0.674117	-0.00812952	0.0254755	0.750321
cg02568541	0.00926472	0.00906722	0.3094	-0.00317574	0.00512112	0.536614	-0.00300129	0.0073767	0.684997
cg02568557	0.00634488	0.0240246	0.792258	-0.0210873	0.013569	0.123389	0.0021066	0.0195454	0.914391
cg02568615	-0.00975991	0.0147988	0.511118	0.000384051	0.00835831	0.963445	-0.000414198	0.0120397	0.972626
cg02568619	0.00505088	0.0101035	0.618258	0.000277294	0.00570643	0.961342	-0.00524902	0.00821981	0.524584
cg02568655	-0.0258943	0.0250147	0.30314	0.0103944	0.0141282	0.46366	0.0223921	0.0203509	0.273896
cg02568670	-0.00752825	0.00562476	0.183859	0.000168303	0.00317684	0.957857	0.00167392	0.00457606	0.715304
cg02568684	-0.0119848	0.0142779	0.403288	-0.00855241	0.00806408	0.291498	0.014886	0.0116159	0.203033
cg02568716	0.00746033	0.0200764	0.710996	-0.00806542	0.0113391	0.478592	0.00507108	0.0163333	0.75686
cg02568761	0.00693135	0.0202335	0.732657	0.00687776	0.0114278	0.548666	0.000653807	0.0164611	0.968398
cg02568783	-0.0251982	0.0153657	0.104231	0.0191585	0.00867847	0.0296057	0.0160503	0.0125009	0.202192
cg02568806	-0.00842314	0.00754294	0.266856	-0.0010038	0.00426022	0.814217	0.00466156	0.00613661	0.449299
cg02568834	-0.00202946	0.00325609	0.534547	0.000818521	0.00183903	0.657241	0.00248601	0.00264902	0.350312
cg02568902	0.00660986	0.0109319	0.546817	-0.0028458	0.0061743	0.645884	-0.00373375	0.00889374	0.675537
cg02568904	0.00598117	0.00557774	0.286206	-0.00269305	0.00315028	0.394714	-0.00437758	0.00453781	0.337074
cg02568911	-0.000202611	0.00373448	0.956843	0.000453152	0.00210922	0.830336	0.000732219	0.00303821	0.810056
cg02568977	-0.0091762	0.0241944	0.705308	0.0267415	0.0136649	0.053199	-0.00915639	0.0196835	0.642835
cg02569055	0.00160138	0.0192083	0.933728	-0.00823458	0.0108488	0.449654	0.00167744	0.0156271	0.914737
cg02569086	0.00763364	0.00458031	0.0987833	-0.00498137	0.00258694	0.057055	-0.00466194	0.00372635	0.213885
cg02569115	-0.0018723	0.0296143	0.949718	-0.0098144	0.016726	0.558705	0.00419005	0.0240929	0.862293
cg02569129	0.00631949	0.0128899	0.62504	-0.011458	0.00728014	0.118741	-0.0114919	0.0104866	0.275826
cg02569138	-0.0098636	0.0202234	0.626829	-0.0159131	0.0114221	0.166714	0.0223702	0.0164529	0.177061
cg02569142	0.0100248	0.0168859	0.554093	-0.0143416	0.00953706	0.135856	-0.00344484	0.0137376	0.802525
cg02569219	-0.010162	0.0312397	0.745655	0.00885768	0.017644	0.616779	0.0160215	0.0254153	0.529906
cg02569236	0.00506401	0.00733826	0.491773	-0.00137558	0.00414462	0.740677	-0.00438976	0.00597009	0.463918
cg02569333	-0.00189148	0.00353929	0.594258	0.00223255	0.00199897	0.266789	-0.000300869	0.00287941	0.916994
cg02569428	0.00136015	0.00669088	0.839334	-0.00268535	0.00377898	0.479019	-0.00454412	0.00544341	0.405865
cg02569448	0.0146804	0.0104166	0.161902	-0.00659287	0.00588323	0.265189	-0.00856962	0.00847448	0.314398
cg02569458	-0.00377041	0.014818	0.799682	-0.00870234	0.00836911	0.300984	-0.00727546	0.0120553	0.547564
cg02569468	-0.0400771	0.022146	0.0734114	0.0162954	0.012508	0.195694	0.0335385	0.018017	0.0656727
cg02569473	0.000621242	0.00267996	0.817169	0.000690845	0.00151363	0.6491	2.00502e-05	0.0021803	0.992681
cg02569509	0.0159806	0.0166771	0.340303	-0.0138403	0.00941915	0.144933	-0.00714334	0.0135678	0.599735
cg02569526	-0.010523	0.00713231	0.14331	0.00468802	0.00402829	0.247342	0.00541482	0.00580254	0.35302
cg02569554	-0.00530663	0.0200145	0.791458	0.00924431	0.0113041	0.415463	0.00664637	0.0162829	0.684031
cg02569583	0.00204554	0.00388255	0.599484	-2.24646e-05	0.00219285	0.991847	-0.00262018	0.00315868	0.408827
cg02569596	0.00865815	0.00694647	0.215585	-0.000199983	0.00392333	0.959451	-0.0076825	0.00565135	0.177136
cg02569613	0.00676666	0.00569601	0.237718	-0.00371126	0.00321708	0.251465	-0.0024045	0.00463403	0.605015
cg02569622	0.0072384	0.0316214	0.819417	0.0112501	0.0178596	0.530214	-0.00164136	0.0257258	0.949258
cg02569682	0.00195448	0.0105005	0.852726	0.00196492	0.00593064	0.741113	0.00176464	0.00854277	0.836778
cg02569697	0.000783959	0.0153111	0.959269	0.00321258	0.00864765	0.711069	-0.00422653	0.0124565	0.735107
cg02569698	-0.00279504	0.0132287	0.833103	0.00286643	0.00747153	0.702071	0.0027544	0.0107623	0.798542
cg02569718	-0.0118028	0.0152234	0.440028	-0.00460102	0.00859813	0.59378	0.00962848	0.0123851	0.438782
cg02569740	-0.00821845	0.0197572	0.67834	0.00117556	0.0111588	0.916314	-0.00266131	0.0160736	0.868837
cg02569759	0.00279187	0.00860944	0.746417	-0.00229052	0.00486257	0.638651	-0.00517787	0.00700427	0.461526
cg02569778	0.00450848	0.00682889	0.51067	-4.30951e-05	0.00385693	0.991108	-0.00509729	0.00555569	0.361139
cg02569820	-0.0240456	0.0121565	0.0507359	0.010065	0.00686591	0.145865	0.0102527	0.00988997	0.30244
cg02570004	-0.000851529	0.00240965	0.72456	0.000332185	0.00136096	0.807677	0.000778093	0.00196038	0.692298
cg02570030	0.000234548	0.00209092	0.910914	-4.35619e-05	0.00118094	0.97065	0.000879239	0.00170108	0.606411
cg02570054	0.00121468	0.00667613	0.856002	0.00227833	0.00377065	0.547088	-0.00199587	0.00543141	0.714063
cg02570061	-0.0069507	0.0107468	0.519293	-0.000553307	0.00606974	0.927553	0.0026672	0.00874313	0.760966
cg02570063	0.0179428	0.0250827	0.476095	0.0022993	0.0141666	0.8714	-0.00575267	0.0204062	0.778609
cg02570079	0.0135737	0.00869606	0.12177	-0.00342899	0.00491149	0.486733	-0.00768119	0.00707474	0.280266
cg02570102	0.00132325	0.00411426	0.748421	0.000445844	0.00232372	0.848244	-0.000963469	0.00334719	0.774074
cg02570115	0.00672077	0.0261564	0.79776	-0.0221074	0.014773	0.137745	-0.0164479	0.0212797	0.441421
cg02570151	-0.0120282	0.0104889	0.254274	0.00459341	0.00592406	0.43998	0.00532504	0.00853328	0.534057
cg02570171	-9.50512e-05	0.00595988	0.987308	0.00277102	0.00336611	0.412387	0.00239952	0.0048487	0.621793
cg02570181	-0.0131683	0.0210946	0.533914	-0.00656252	0.0119141	0.583011	0.00576036	0.0171616	0.73785
cg02570195	0.00940883	0.0190243	0.622011	-0.00483233	0.0107448	0.653894	-0.0024699	0.0154773	0.873539
cg02570223	0.00606733	0.00579469	0.297653	-0.00191766	0.00327282	0.559266	-0.0051886	0.00471431	0.273764
cg02570237	0.024658	0.0161573	0.130199	-0.0179629	0.00912554	0.0518448	-0.013196	0.0131449	0.317905
cg02570298	0.0203495	0.0110769	0.0692253	-0.0109424	0.0062562	0.0834124	-0.0165418	0.00901172	0.0694507
cg02570342	0.00274409	0.0266406	0.91817	-0.00345578	0.0150465	0.818824	-0.0151087	0.0216736	0.48739
cg02570354	-0.0280123	0.0344169	0.41767	0.00250239	0.0194385	0.897832	0.00820253	0.0280001	0.770182
cg02570361	0.0118876	0.0172225	0.491677	-0.0029087	0.0097272	0.765552	-0.00730671	0.0140115	0.603209
cg02570469	-0.0458209	0.0339401	0.180109	0.00339826	0.0191692	0.859656	0.023893	0.0276122	0.388983
cg02570493	-0.0311383	0.0218843	0.157953	0.00531093	0.0123602	0.668371	0.0269774	0.0178041	0.132933
cg02570501	-0.029949	0.0161227	0.0662336	0.00348904	0.00910603	0.702434	0.0199051	0.0131167	0.132351
cg02570531	0.00362134	0.00440925	0.413466	6.2288e-05	0.00249032	0.980096	-0.000287905	0.00358718	0.936195
cg02570563	0.000131241	0.0114957	0.990914	-0.00202236	0.00649273	0.756097	0.00350406	0.00935242	0.708716
cg02570602	-0.000739784	0.00927126	0.936564	-0.000816516	0.00523636	0.876408	0.000407327	0.0075427	0.957043
cg02570638	-0.0301925	0.034326	0.381239	-0.00423706	0.0193872	0.827455	0.0100006	0.0279262	0.721033
cg02570642	-0.000425726	0.0129574	0.973856	-0.00307478	0.00731831	0.675296	0.00395822	0.0105416	0.708112
cg02570643	0.01835	0.019287	0.343735	-0.0113495	0.0108932	0.300026	-0.00483244	0.0156911	0.758756
cg02570644	-0.0274374	0.0221211	0.217814	0.0191156	0.0124939	0.129238	0.00783279	0.0179967	0.66435
cg02570660	-0.0305015	0.0230473	0.188773	0.0127572	0.013017	0.329479	0.0224466	0.0187503	0.234143
cg02570670	0.00634043	0.00610131	0.301272	0.00399923	0.00344599	0.248646	-0.00739293	0.00496376	0.139598
cg02570682	-0.00894335	0.00458481	0.0539555	0.0057463	0.00258948	0.0287871	0.00575624	0.00373001	0.125999
cg02570696	0.0138979	0.0582833	0.812026	0.0142943	0.0329181	0.66507	-0.00217175	0.0474168	0.963562
cg02570721	0.0208803	0.0232892	0.372148	-0.0128879	0.0131537	0.3296	-0.000405964	0.0189471	0.982949
cg02570774	-0.0112944	0.0143651	0.433625	0.00705897	0.00811336	0.386403	0.0065039	0.0116868	0.579128
cg02570805	-0.0128732	0.0285775	0.653369	-0.00805094	0.0161404	0.619034	0.0045722	0.0232494	0.844502
cg02570824	0.00337673	0.00947616	0.722352	0.00149688	0.00535209	0.780311	-0.00028709	0.0077094	0.97037
cg02570888	-0.000835735	0.0305136	0.978205	0.0110147	0.017234	0.52423	-0.0106889	0.0248246	0.667721
cg02570920	-0.0251647	0.0234483	0.285818	0.0123115	0.0132435	0.35485	0.0217817	0.0190766	0.256318
cg02570929	0.0282371	0.0221024	0.204425	-0.00973652	0.0124834	0.437294	-0.0281684	0.0179816	0.120452
cg02570932	-0.00531135	0.0114649	0.644197	0.00931748	0.00647531	0.153359	0.00311188	0.00932733	0.739371
cg02570977	0.00159016	0.00383068	0.678967	5.19694e-05	0.00216355	0.980885	0.000195989	0.00311647	0.949984
cg02570981	-0.00452212	0.0241242	0.851694	-0.0112922	0.0136252	0.409249	-0.0103508	0.0196264	0.599113
cg02571042	-0.0280239	0.0205308	0.175389	0.00674591	0.0115957	0.562065	0.0125269	0.016703	0.455063
cg02571051	-0.000166255	0.0217841	0.993926	-0.0133508	0.0123036	0.280534	-0.00736012	0.0177226	0.678834
cg02571054	-0.017782	0.0442874	0.688917	-0.00255695	0.0250133	0.918788	-0.00410868	0.0360303	0.909444
cg02571055	0.0169553	0.0257521	0.511822	-0.0155108	0.0145447	0.288852	-0.00203711	0.0209508	0.92274
cg02571070	0.000796966	0.00274844	0.772452	0.000458143	0.00155231	0.768514	-0.000635757	0.00223602	0.776761
cg02571074	-0.0139136	0.0251453	0.581298	0.0003287	0.0142019	0.981582	0.010165	0.0204571	0.620377
cg02571096	-0.000177249	0.0123565	0.988584	-0.0104235	0.00697887	0.138498	0.00361896	0.0100527	0.719622
cg02571134	0.00679126	0.0158559	0.669364	0.00362577	0.00895533	0.686453	-0.00216943	0.0128997	0.866791
cg02571142	-0.0181853	0.0278653	0.515532	-0.00224046	0.0157382	0.887089	0.00784413	0.02267	0.730074
cg02571145	-0.00496025	0.00458348	0.281818	0.00436585	0.00258873	0.0948836	0.00313839	0.00372892	0.402041
cg02571162	0.001966	0.00905764	0.828617	0.00501879	0.00511571	0.328982	-0.00269815	0.00736891	0.71504
cg02571198	-0.0205114	0.0083181	0.0154056	0.00220778	0.00469803	0.639444	0.0160263	0.00676725	0.0198368
cg02571201	0.00359267	0.0272579	0.89541	-0.0132166	0.0153951	0.392715	0.00158564	0.0221759	0.943143
cg02571204	-0.000148234	0.00553828	0.978701	0.0016356	0.003128	0.60223	-0.00249373	0.00450571	0.581209
cg02571311	0.0069655	0.0170276	0.683381	-0.00428062	0.00961713	0.657226	0.00102679	0.013853	0.941066
cg02571389	-0.00740259	0.0135942	0.587308	-0.00253095	0.00767797	0.742377	-0.00300975	0.0110597	0.78609
cg02571397	-0.00019899	0.0136299	0.988381	-0.000616614	0.00769811	0.936321	-0.000645043	0.0110887	0.953731
cg02571436	0.0252217	0.0124249	0.0450732	-0.00625011	0.00701751	0.375301	-0.0184874	0.0101083	0.0704519
cg02571448	0.00838957	0.0162438	0.606684	0.0060356	0.00917442	0.512162	-0.00692421	0.0132152	0.601492
cg02571465	-0.00100326	0.0158653	0.949707	-0.00592559	0.00896067	0.509979	0.00138842	0.0129074	0.914558
cg02571470	0.0175356	0.0332522	0.599142	-0.00358744	0.0187807	0.848907	-0.00929771	0.0270526	0.731815
cg02571492	-0.0125844	0.0262767	0.633065	0.00577769	0.014841	0.697894	0.00233047	0.0213776	0.913414
cg02571503	0.00519003	0.00645899	0.423609	-0.00169314	0.003648	0.643586	-0.00164197	0.00525475	0.755344
cg02571534	-0.0315065	0.0305166	0.304409	0.0240421	0.0172356	0.166198	0.0294365	0.024827	0.238621
cg02571560	-0.0319868	0.0171703	0.0654691	0.0165109	0.00969771	0.0918203	0.0126184	0.013969	0.368575
cg02571579	-0.0127675	0.0106379	0.232962	0.000228559	0.00600825	0.969732	0.00746199	0.00865456	0.390681
cg02571595	0.000975487	0.00902737	0.91417	0.00598903	0.00509862	0.242986	0.00421488	0.00734428	0.56735
cg02571636	-0.0625724	0.0258517	0.0173437	0.0280668	0.0146009	0.0574768	0.032722	0.0210319	0.122972
cg02571678	0.025452	0.0199522	0.205094	-0.00131049	0.0112689	0.907658	-0.0252895	0.0162322	0.122461
cg02571725	0.00722351	0.00589529	0.223398	-0.00371819	0.00332963	0.266854	-0.00516741	0.00479615	0.283943
cg02571751	0.00421206	0.007889	0.594609	0.00174004	0.00445567	0.696998	-0.00480042	0.00641815	0.456285
cg02571816	0.00404144	0.0198593	0.839163	-0.00117652	0.0112164	0.916675	0.00490827	0.0161566	0.76193
cg02571819	-0.0020116	0.00965926	0.835461	0.00523084	0.0054555	0.34001	0.00385516	0.00785836	0.62482
cg02571835	0.0110741	0.0254688	0.664656	-0.00793165	0.0143846	0.582616	0.00140344	0.0207203	0.946137
cg02571840	-0.0229741	0.0248247	0.357004	0.0128682	0.0140209	0.360982	0.00872516	0.0201963	0.666678
cg02571857	0.0178135	0.0277132	0.521868	-0.00929851	0.0156523	0.553836	-0.0160006	0.0225463	0.47959
cg02571874	0.0603695	0.0274845	0.0304146	-0.029947	0.0155231	0.0565999	-0.0338593	0.0223602	0.133177
cg02571905	0.00215111	0.00348286	0.538255	-4.23167e-05	0.0019671	0.982881	-0.00120597	0.00283351	0.671324
cg02571907	0.00528256	0.00489126	0.282793	-0.00378667	0.00276256	0.173596	-0.00441698	0.00397932	0.269722
cg02571912	0.016765	0.0243034	0.491938	0.0093982	0.0137264	0.495163	-0.0183081	0.0197722	0.356747
cg02571920	0.00208567	0.00341885	0.54324	0.000739785	0.00193095	0.70246	-0.00152655	0.00278143	0.584364
cg02571944	0.00314421	0.0110543	0.776678	-0.00226774	0.00624341	0.717222	-0.00408975	0.0089933	0.650291
cg02571968	0.0279846	0.0112804	0.014812	-0.00443423	0.00637112	0.488083	-0.0230793	0.00917725	0.013536
cg02571972	0.0294225	0.0179023	0.103483	0.00347387	0.0101111	0.731906	-0.0204017	0.0145645	0.164438
cg02572204	-0.0012025	0.0238677	0.959921	0.0129854	0.0134804	0.337777	0.0101439	0.0194178	0.60257
cg02572212	0.0131667	0.0407474	0.747286	0.0153179	0.0230139	0.507236	-0.00745136	0.0331503	0.822622
cg02572278	-0.000174171	0.002721	0.949093	0.00102071	0.00153681	0.508139	0.000826587	0.00221369	0.709659
cg02572374	0.00395469	0.00559427	0.481295	0.00316798	0.00315961	0.3185	-0.00539165	0.00455125	0.23902
cg02572418	0.00477796	0.00915713	0.603004	-0.00514382	0.00517191	0.322396	-0.00130472	0.00744985	0.861336
cg02572427	0.0105328	0.0382773	0.783764	0.00578658	0.0216189	0.789521	0.006824	0.0311408	0.827002
cg02572463	0.00376283	0.00591647	0.526264	0.00195675	0.00334159	0.559508	-0.00142736	0.00481338	0.767446
cg02572606	0.00531601	0.0102279	0.604405	-0.0011137	0.00577665	0.847519	0.00473077	0.00832096	0.570971
cg02572657	0.00344874	0.0178079	0.84684	0.00789184	0.0100578	0.434554	-0.0104382	0.0144878	0.472942
cg02572713	-0.0109834	0.01231	0.374456	-0.00427982	0.00695265	0.539607	0.00526137	0.0100149	0.600525
cg02572729	0.00332032	0.00309461	0.285934	-0.0028276	0.00174782	0.108922	-0.00063634	0.00251764	0.800989
cg02572739	0.0168286	0.0149282	0.262367	-0.0154042	0.00843137	0.0707424	-0.00628788	0.0121449	0.605809
cg02572755	0.006687	0.00355873	0.0632106	-0.00204314	0.00200996	0.311889	-0.00382743	0.00289523	0.189253
cg02572880	0.00796625	0.0475221	0.867218	0.0128847	0.0268403	0.632261	0.00901295	0.0386619	0.816153
cg02572891	-0.00525474	0.0224092	0.815094	-0.0154609	0.0126566	0.224802	0.00462892	0.0182312	0.800104
cg02572909	-0.00312122	0.0114723	0.786143	0.0174835	0.00647948	0.00820819	0.00184682	0.00933334	0.843554
cg02572956	0.00732122	0.0161654	0.651625	-0.000149455	0.00913013	0.986973	0.00234772	0.0131514	0.858688
cg02573091	0.00646896	0.0998598	0.948481	-0.0589526	0.0564003	0.298478	0.0443778	0.0812416	0.586139
cg02573134	0.00854986	0.010839	0.432132	-0.00564336	0.00612184	0.358876	-0.00417282	0.00881818	0.637118
cg02573152	0.0287647	0.028656	0.317951	-4.80067e-05	0.0161848	0.997639	-0.045518	0.0233133	0.0537386
cg02573176	0.075518	0.0478015	0.11737	-0.0642722	0.0269981	0.0192173	-0.0584706	0.0388893	0.135922
cg02573193	0.0121692	0.0131739	0.357893	-0.00219247	0.00744058	0.768874	-0.0128572	0.0107177	0.233179
cg02573234	0.0105349	0.0252536	0.677472	-0.00706928	0.0142631	0.621263	-0.00222807	0.0205453	0.913863
cg02573238	-0.00123406	0.0189842	0.948303	0.010381	0.0107222	0.335336	-0.000360088	0.0154447	0.981447
cg02573276	-0.000266244	0.00332062	0.936258	0.000164673	0.00187547	0.930212	0.000973761	0.00270151	0.719286
cg02573340	-0.00912984	0.0260522	0.726758	-0.00791326	0.0147142	0.591935	0.000646582	0.021195	0.975725
cg02573357	0.00480941	0.0209608	0.818999	0.0032038	0.0118385	0.787249	-0.00683945	0.0170528	0.689238
cg02573468	0.0354834	0.0294515	0.231178	-0.0389745	0.016634	0.0211475	-0.0293693	0.0239604	0.223234
cg02573472	-0.0074483	0.0212689	0.726943	0.0135351	0.0120126	0.262603	0.00645661	0.0173035	0.70985
cg02573524	-0.00254698	0.00318849	0.426336	0.000569225	0.00180084	0.752608	0.00313226	0.00259402	0.230148
cg02573551	0.00647385	0.0302725	0.831106	0.00721647	0.0170978	0.673898	0.00436675	0.0246284	0.859635
cg02573566	0.0466415	0.0275509	0.0936478	0.0104843	0.0155606	0.502044	-0.0245643	0.0224143	0.275799
cg02573572	-0.0124535	0.0233923	0.595671	-0.00371603	0.0132118	0.7791	0.023212	0.0190309	0.225507
cg02573573	-0.0142859	0.0169268	0.400734	0.0173489	0.00956016	0.0726276	-0.00395955	0.0137709	0.774313
cg02573587	0.0115164	0.0125622	0.361524	0.00261434	0.00709506	0.713315	-0.00559997	0.0102201	0.58498
cg02573613	-0.00111997	0.0104807	0.915119	0.00321921	0.00591947	0.587791	0.000388066	0.00852667	0.963792
cg02573659	-0.00423344	0.0204302	0.836272	-0.00404921	0.0115389	0.726403	-0.014599	0.0166212	0.381909
cg02573703	-0.0161496	0.0156856	0.305742	0.00986037	0.00885918	0.268426	0.0174689	0.0127612	0.174156
cg02573743	0.00333801	0.01413	0.813743	0.0133679	0.00798056	0.0971116	-0.00364934	0.0114956	0.751572
cg02573824	-0.00605685	0.034717	0.861861	-0.00504814	0.019608	0.797369	0.00230506	0.0282443	0.935122
cg02573857	0.00188154	0.00497377	0.706032	-0.000533724	0.00280916	0.849707	-0.000663548	0.00404644	0.870082
cg02573860	0.0076943	0.0144776	0.5963	-0.012225	0.00817686	0.138108	-0.0035321	0.0117783	0.764903
cg02573922	-0.130772	0.0762406	0.0894598	0.0219434	0.0430603	0.61148	0.0615607	0.0620261	0.3234
cg02573966	0.0105158	0.0104329	0.315964	-0.00300902	0.00589244	0.610739	-0.00984627	0.00848774	0.248844
cg02573986	0.0123234	0.0152282	0.420333	-0.00739065	0.00860083	0.392275	-0.0129031	0.012389	0.30021
cg02574024	-0.000753748	0.00263255	0.775239	0.00212479	0.00148685	0.15617	-0.00144497	0.00214173	0.501471
cg02574033	-0.0774522	0.0314183	0.0154331	0.0326149	0.0177449	0.0690935	0.0347548	0.0255606	0.177044
cg02574101	0.0188768	0.0303493	0.535396	-0.000871319	0.0171412	0.959563	-0.00876234	0.0246909	0.723441
cg02574128	0.0173842	0.0126215	0.171542	-0.00932859	0.00712855	0.193723	-0.0117468	0.0102683	0.255415
cg02574175	-0.00795932	0.0326457	0.807888	-0.00874131	0.0184382	0.636492	-0.00017972	0.0265592	0.994615
cg02574198	0.0291468	0.0134378	0.0325007	-0.0139019	0.00758962	0.0700346	-0.0163735	0.0109324	0.137426
cg02574254	-0.034218	0.0163729	0.0392137	0.0158161	0.00924731	0.0903656	0.02493	0.0133203	0.0642465
cg02574293	0.00364891	0.00324154	0.263053	-0.000117616	0.00183081	0.948908	-0.00431541	0.00263718	0.104969
cg02574374	0.0324718	0.0140695	0.0231043	-0.0135162	0.00794639	0.0921277	-0.0243112	0.0114463	0.0361937
cg02574394	0.0120474	0.0170045	0.480325	0.00238737	0.00960404	0.804206	-0.0145956	0.0138341	0.294
cg02574410	0.00182733	0.0028027	0.515934	-0.00133897	0.00158295	0.399685	-9.7973e-05	0.00228016	0.965815
cg02574464	-0.00219344	0.021281	0.918118	-0.0151343	0.0120194	0.210966	0.00905939	0.0173133	0.601973
cg02574484	0.0175624	0.0158335	0.270062	-0.00830323	0.0089427	0.355433	-0.0056943	0.0128815	0.659424
cg02574502	0.0062536	0.00748154	0.405261	-0.000769292	0.00422554	0.855913	-0.00422828	0.00608666	0.4889
cg02574523	0.00390391	0.0174612	0.823553	-0.0101095	0.00986203	0.307845	-0.0021119	0.0142057	0.882123
cg02574542	-0.00520838	0.00744201	0.485672	-0.000206257	0.00420321	0.960962	0.00521243	0.0060545	0.391384
cg02574580	-0.0320293	0.0281448	0.257886	0.00853502	0.015896	0.592535	0.0110942	0.0228974	0.6291
cg02574698	0.0359092	0.0224267	0.112556	-0.00962655	0.0126665	0.449079	-0.0121448	0.0182454	0.50721
cg02574703	0.0100783	0.00801936	0.211833	-0.00810892	0.0045293	0.0764895	-0.00468503	0.00652421	0.474405
cg02574731	0.00507278	0.0433058	0.90699	-0.0115594	0.0244589	0.637546	-0.0185327	0.0352318	0.600062
cg02574801	-0.00419054	0.018147	0.817857	0.00518192	0.0102493	0.614282	-0.00146098	0.0147636	0.921373
cg02574863	-0.00844622	0.00784509	0.284291	0.00461134	0.00443087	0.300562	0.00419869	0.00638243	0.512176
cg02574894	-0.00149186	0.00228018	0.514467	0.00204231	0.00128783	0.115995	-0.000706298	0.00185505	0.704218
cg02574952	-0.0112209	0.00964348	0.247423	0.0130066	0.00544659	0.0188555	0.000895222	0.00784552	0.909387
cg02574954	-0.0504692	0.038871	0.197205	0.016268	0.0219542	0.460466	0.036952	0.0316238	0.245444
cg02575004	-0.017808	0.0106159	0.0966338	0.00290674	0.00599581	0.628904	0.0171518	0.00863664	0.0498345
cg02575035	-0.00459961	0.00956984	0.631846	0.00539177	0.005405	0.320954	0.00209004	0.00778561	0.788918
cg02575078	-0.00654713	0.0075481	0.387848	0.00522006	0.00426313	0.223712	-0.00176878	0.00614081	0.773927
cg02575092	0.00401704	0.0195973	0.838013	-0.0173902	0.0110684	0.119371	-0.00494055	0.0159435	0.757311
cg02575159	0.000116905	0.00216379	0.957023	0.000498088	0.0012221	0.684481	0.000602794	0.00176037	0.732765
cg02575193	-0.0196846	0.0100671	0.0533917	0.0135708	0.00568587	0.0189173	0.0145636	0.00819018	0.0784751
cg02575292	-0.000852842	0.0040844	0.835034	-0.00444564	0.00230685	0.0568576	3.02407e-05	0.0033229	0.992757
cg02575307	0.0133155	0.0230858	0.56541	-0.0122392	0.0130388	0.350204	-0.0105201	0.0187816	0.576671
cg02575319	-0.0108817	0.0143826	0.451111	0.0100625	0.00812322	0.218405	0.00487745	0.0117011	0.677708
cg02575406	-0.017599	0.0123339	0.156791	0.0018293	0.00696611	0.79341	0.0130625	0.0100343	0.196041
cg02575436	0.00875706	0.0122759	0.477322	-0.000469402	0.00693337	0.946161	-0.00998753	0.00998715	0.319755
cg02575448	-0.0250318	0.0138449	0.0736715	0.0185627	0.00781954	0.0195514	0.0121961	0.0112636	0.281559
cg02575483	-0.00140044	0.0360667	0.969106	-0.0252599	0.0203703	0.217923	-0.00388613	0.0293423	0.894907
cg02575561	-0.015926	0.0243898	0.5153	0.00294473	0.0137753	0.831171	0.0263221	0.0198425	0.187741
cg02575633	-0.00364513	0.00845301	0.667254	0.00324946	0.00477422	0.497713	0.00624145	0.00687701	0.366326
cg02575675	-0.015475	0.0348925	0.658379	0.0186504	0.0197071	0.346282	0.0152075	0.028387	0.593365
cg02575690	0.0342201	0.0169095	0.0457214	-0.0239084	0.0095504	0.0139538	-0.0237733	0.0137568	0.0871185
cg02575691	0.00347331	0.0146323	0.812862	-0.00871113	0.00826423	0.29444	-0.00627328	0.0119042	0.599397
cg02575712	-0.000980469	0.00953948	0.918347	-9.23578e-05	0.00538785	0.986358	0.000929513	0.00776091	0.904912
cg02575764	0.00259642	0.0211104	0.902365	-0.000167361	0.0119231	0.988829	-0.00255031	0.0171745	0.882258
cg02575768	-0.0135968	0.0101342	0.182802	-0.00211049	0.00572374	0.713128	0.00396899	0.00824474	0.631308
cg02575850	0.00763565	0.00727396	0.296427	0.00480946	0.0041083	0.244571	-0.00950618	0.00591778	0.111409
cg02575859	0.000257056	0.00464208	0.955952	-0.00212802	0.00262183	0.418956	-0.00242676	0.0037766	0.521998
cg02575874	-0.00591954	0.0119079	0.620224	-0.00140881	0.00672551	0.834514	0.00516853	0.00968773	0.594886
cg02575907	0.00481769	0.0181084	0.790761	-0.0132056	0.0102275	0.199677	0.00741607	0.0147322	0.615818
cg02575922	0.0219233	0.014585	0.136019	-0.00497506	0.00823756	0.547273	-0.0230341	0.0118658	0.0551035
cg02575937	0.011701	0.0122565	0.342092	-0.00245437	0.00692243	0.723686	-0.00597946	0.00997138	0.550116
cg02575948	0.0122468	0.0091217	0.182501	-0.0082072	0.00515189	0.114371	-0.00798857	0.00742102	0.284356
cg02575956	-0.00758473	0.0140623	0.590859	0.0111535	0.00794234	0.163389	0.0054057	0.0114405	0.637617
cg02576071	0.0303592	0.0184116	0.102367	-0.00665198	0.0103988	0.523868	-0.0242924	0.0149789	0.108065
cg02576073	0.00243847	0.00280762	0.387232	-0.001416	0.00158573	0.374066	-0.000922092	0.00228416	0.68732
cg02576092	-0.0103215	0.0113574	0.36569	0.00437019	0.00641463	0.497297	0.00262386	0.00923992	0.777033
cg02576113	-0.020151	0.0180968	0.268213	0.00797726	0.010221	0.436992	0.00125692	0.0147228	0.932139
cg02576132	-0.00538417	0.00808492	0.507006	-0.00252377	0.00456633	0.581734	0.00371411	0.00657755	0.573592
cg02576153	-0.0071134	0.00978249	0.468864	-0.00770164	0.0055251	0.16649	0.00198277	0.00795861	0.803778
cg02576157	0.00743914	0.0261611	0.776735	-0.00784079	0.0147757	0.596858	-0.0141835	0.0212835	0.506716
cg02576188	-0.00167815	0.010135	0.86883	-0.00552009	0.00572422	0.337249	0.00195138	0.00824543	0.813413
cg02576202	-0.0512225	0.030144	0.092443	0.0232853	0.0170252	0.174535	0.0323368	0.0245239	0.190382
cg02576219	0.00312214	0.00635169	0.624141	-0.00206607	0.00358741	0.565988	0.000627026	0.00516747	0.903669
cg02576220	-0.00286483	0.00299921	0.341828	0.00215151	0.00169394	0.207047	0.00237356	0.00244002	0.333068
cg02576226	-0.00793036	0.0123052	0.520774	-0.00138271	0.00694991	0.842711	0.00914662	0.010011	0.363138
cg02576228	-0.00544824	0.0206324	0.792287	-0.00523986	0.0116531	0.653953	0.00870015	0.0167857	0.605411
cg02576239	-0.0142697	0.0129762	0.274164	-0.00773913	0.0073289	0.293576	0.0126321	0.0105569	0.23436
cg02576247	0.00251648	0.00697191	0.718917	0.00609058	0.0039377	0.125151	-0.00114647	0.00567205	0.840237
cg02576260	-0.01721	0.0181799	0.346144	-0.00247692	0.0102679	0.809882	0.0155802	0.0147904	0.294746
cg02576296	-0.011899	0.0187186	0.526468	0.00104182	0.0105722	0.921702	0.0135221	0.0152287	0.376747
cg02576329	0.0158654	0.0252671	0.531525	0.00653945	0.0142707	0.647792	-0.0149734	0.0205562	0.468099
cg02576345	0.00157496	0.00570081	0.782923	-0.00396194	0.00321979	0.221457	0.000489303	0.00463794	0.916194
cg02576376	-0.0244052	0.0153139	0.114232	0.00993849	0.00864923	0.253327	0.0202699	0.0124587	0.106956
cg02576381	0.0109212	0.00511239	0.0351529	-0.00454673	0.00288745	0.11856	-0.00539826	0.00415922	0.197367
cg02576394	0.0164372	0.00794209	0.0411184	0.00316961	0.00448565	0.481485	-0.0157359	0.00646134	0.0166828
cg02576395	-0.00141068	0.0122164	0.908305	-0.000731941	0.00689975	0.915734	0.0018898	0.00993871	0.849589
cg02576414	-0.00108426	0.00871046	0.901192	0.00568219	0.00491962	0.250897	0.000977822	0.00708645	0.890536
cg02576415	-0.0200796	0.0301121	0.506448	0.0205722	0.0170072	0.229335	0.026054	0.0244979	0.290161
cg02576440	0.00443274	0.010559	0.675547	-0.00204141	0.0059637	0.732853	-0.00740077	0.00859039	0.391056
cg02576448	-0.012302	0.00845804	0.14901	0.00266335	0.00477706	0.578437	0.00252862	0.0068811	0.714058
cg02576468	-0.0120859	0.0208279	0.563061	-0.014583	0.0117635	0.218052	0.00932721	0.0169446	0.583262
cg02576503	-0.000497858	0.00334202	0.881884	0.00138676	0.00188756	0.464285	-0.00091922	0.00271892	0.736024
cg02576548	-0.00810752	0.0151683	0.594204	0.00900766	0.008567	0.295644	0.00365704	0.0123403	0.76759
cg02576569	0.000972534	0.023377	0.966901	0.00170127	0.0132032	0.897738	-0.015314	0.0190185	0.422645
cg02576601	-0.00682752	0.00846496	0.421872	0.00679175	0.00478097	0.158613	0.00253264	0.00688673	0.713848
cg02576610	-0.000214625	0.00258707	0.934052	-0.00106245	0.00146117	0.468883	-0.0012171	0.00210473	0.564411
cg02576637	-0.0110423	0.0269802	0.683232	0.0266015	0.0152383	0.0839977	0.0218466	0.0219499	0.322045
cg02576669	0.00538564	0.0103998	0.605723	0.00475278	0.00587375	0.420386	-0.00299421	0.00846082	0.724181
cg02576701	-0.000327411	0.0026115	0.900485	0.00106577	0.00147497	0.471665	-0.00145032	0.00212461	0.49645
cg02576706	-0.0209694	0.0242076	0.388479	0.00677967	0.0136723	0.621098	0.0121723	0.0196942	0.537968
cg02576719	0.00267879	0.0109994	0.808096	-0.00108488	0.0062124	0.861729	-0.00309537	0.00894862	0.730156
cg02576744	-0.00947548	0.00862425	0.27459	0.00103801	0.00487093	0.831689	0.00572573	0.00701631	0.416445
cg02576753	-0.0446395	0.0248204	0.0751759	0.00378272	0.0140184	0.787851	0.0299617	0.0201928	0.141076
cg02576767	-0.0103612	0.0137034	0.451402	0.00448446	0.00773964	0.563639	0.00962186	0.0111485	0.390211
cg02576892	-0.00925743	0.012127	0.447075	0.00782129	0.00684928	0.256272	0.00952469	0.00986601	0.336719
cg02576920	0.0217613	0.0286489	0.449325	-0.00297175	0.0161808	0.85466	-0.0244091	0.0233075	0.297554
cg02576930	-0.0193527	0.0114489	0.0941396	0.00313803	0.00646629	0.628553	0.0120098	0.00931434	0.200299
cg02576938	-0.00459579	0.00916351	0.617122	0.00108653	0.00517551	0.834153	0.00668495	0.00745504	0.372075
cg02576959	-0.0058464	0.00839497	0.487816	-0.00172323	0.00474144	0.717059	0.00915408	0.00682979	0.183242
cg02576975	0.0090335	0.0361816	0.803365	0.00575755	0.0204352	0.778732	0.00096512	0.0294358	0.973911
cg02577023	0.00723404	0.010212	0.480385	0.00134468	0.00576766	0.816138	-0.00798133	0.008308	0.339077
cg02577046	0.00582225	0.0366717	0.874179	0.00445622	0.020712	0.830096	-0.0100759	0.0298345	0.736292
cg02577049	-0.00114181	0.0137984	0.93422	-0.00967783	0.00779328	0.217268	-0.00382936	0.0112258	0.733743
cg02577078	0.0347343	0.0216637	0.112077	-0.0166259	0.0122355	0.177322	-0.0241858	0.0176246	0.173112
cg02577092	-0.0521568	0.0295413	0.0805857	-0.00674316	0.0166848	0.686984	0.0364195	0.0240336	0.1329
cg02577108	0.00419679	0.00553779	0.450362	-0.00310942	0.00312772	0.322598	-0.000654946	0.00450531	0.884716
cg02577122	0.00476516	0.00885713	0.591795	-0.0078961	0.00500247	0.117687	-0.0026439	0.00720578	0.714474
cg02577203	0.00670719	0.00367695	0.0711822	-0.00153661	0.00207673	0.461118	-0.00440901	0.00299141	0.143716
cg02577240	-0.00605597	0.0113255	0.594054	-0.00111215	0.00639658	0.862329	0.000504032	0.00921393	0.956486
cg02577253	-0.00468568	0.00977082	0.63261	0.00656565	0.00551851	0.237019	0.0041464	0.00794912	0.603113
cg02577267	0.0565325	0.0258618	0.0312007	-0.0318449	0.0146066	0.031639	-0.042433	0.02104	0.0464549
cg02577368	-0.000467593	0.00251665	0.852986	-0.00100748	0.00142139	0.480135	-0.000564801	0.00204744	0.783239
cg02577384	0.00386165	0.00364485	0.291986	-0.00311699	0.00205859	0.133211	0.000500022	0.00296529	0.866439
cg02577387	0.00727203	0.0233309	0.755937	-0.0103946	0.0131772	0.432114	-0.0210262	0.018981	0.270681
cg02577394	0.0257802	0.0143297	0.0750842	0.00280032	0.00809332	0.730081	-0.020985	0.011658	0.0749288
cg02577433	-0.00165194	0.0301732	0.95645	-0.00857817	0.0170417	0.615838	-0.00539223	0.0245476	0.82659
cg02577436	-0.0119275	0.0201876	0.555992	-0.0108773	0.0114019	0.342436	0.010948	0.0164237	0.506596
cg02577487	-0.00346802	0.00311361	0.268078	0.00106702	0.00175855	0.545412	0.000425883	0.0025331	0.866829
cg02577720	0.0273299	0.0260642	0.296959	-0.00356365	0.0147209	0.809224	-0.0133426	0.0212047	0.530666
cg02577745	-0.00693162	0.0140883	0.62381	0.0104699	0.00795699	0.191306	-0.00478693	0.0114616	0.677118
cg02577773	0.0101086	0.0250116	0.686977	-0.00903908	0.0141264	0.52375	-0.00582073	0.0203483	0.77544
cg02577788	-0.0236648	0.016447	0.153379	-0.00205026	0.00928919	0.825774	0.0197092	0.0133806	0.143964
cg02577793	0.014524	0.0215603	0.502124	-0.00109807	0.0121772	0.928333	-0.0109335	0.0175406	0.534519
cg02577830	-0.0295936	0.0161776	0.0703966	0.00872874	0.00913704	0.34177	0.0165829	0.0131614	0.210676
cg02577849	-0.000739032	0.00190232	0.698496	-0.000739035	0.00107442	0.493174	-0.00168661	0.00154764	0.278477
cg02577881	-0.00106938	0.0069537	0.878095	0.000977669	0.00392742	0.803933	0.00172099	0.00565723	0.761613
cg02577896	0.00614291	0.0296195	0.836132	-0.0136365	0.0167289	0.416967	0.00223629	0.0240971	0.926249
cg02577909	0.0201165	0.0440184	0.64868	0.00823757	0.0248614	0.741095	-0.00165014	0.0358114	0.963342
cg02577918	0.00441642	0.0140702	0.754276	0.00272298	0.0079468	0.732595	2.35235e-05	0.0114469	0.998365
cg02577944	-0.000996803	0.0074917	0.894423	-0.00041731	0.00423128	0.921637	-2.27291e-06	0.00609492	0.999703
cg02577963	0.0216318	0.0385953	0.576432	0.00346278	0.0217985	0.874111	-0.00950774	0.0313995	0.762685
cg02577985	-0.00631632	0.0279603	0.821747	-0.0264821	0.0157918	0.0967397	0.00367952	0.0227473	0.87183
cg02577999	-0.0216669	0.024546	0.379556	0.00908422	0.0138635	0.513833	0.0088478	0.0199695	0.658695
cg02578007	0.00780841	0.0149017	0.601465	-0.00457167	0.0084164	0.588235	-0.00657051	0.0121234	0.589069
cg02578040	-0.00476313	0.0142113	0.738217	0.00176457	0.00802649	0.82645	6.98213e-05	0.0115617	0.995194
cg02578058	0.00674311	0.0311364	0.828996	0.00327621	0.0175857	0.852595	-0.0159749	0.0253312	0.529743
cg02578098	0.0113413	0.022781	0.619712	0.00175838	0.0128666	0.891578	-0.00305172	0.0185336	0.869552
cg02578100	-0.0261179	0.022858	0.255983	-0.00103459	0.0129101	0.936291	0.0113581	0.0185963	0.542765
cg02578103	-0.0232628	0.0172792	0.181315	0.00375662	0.00975919	0.701122	0.0207598	0.0140576	0.142944
cg02578106	-0.00293069	0.00323655	0.367422	0.00195485	0.00182799	0.287516	0.00196968	0.00263311	0.456226
cg02578162	0.0177476	0.0499051	0.722884	0.00881879	0.0281862	0.755039	-0.00619161	0.0406006	0.879106
cg02578187	-0.000360403	0.0143327	0.97999	0.0103833	0.00809505	0.202634	-0.00154112	0.0116605	0.895124
cg02578274	-0.0150502	0.034149	0.660385	0.0155867	0.0192872	0.420969	0.0151589	0.0277821	0.586557
cg02578312	0.00541738	0.0153248	0.724471	0.00636219	0.0086554	0.464062	-0.0159831	0.0124676	0.202879
cg02578318	-0.00167924	0.00871938	0.847681	0.00713123	0.00492466	0.150791	-0.0032745	0.00709371	0.645387
cg02578321	-0.016568	0.0104454	0.115925	0.00929612	0.00589951	0.118308	0.00618044	0.00849792	0.468783
cg02578350	-0.0284994	0.0272998	0.29908	0.0131393	0.0154188	0.396201	0.00552107	0.0222099	0.804201
cg02578368	-0.00543839	0.00728927	0.457404	0.00208459	0.00411695	0.613752	0.00427519	0.00593024	0.472679
cg02578391	-0.000557565	0.00345127	0.87199	-6.98488e-06	0.00194926	0.997148	-0.00163897	0.00280781	0.56075
cg02578408	-0.000431975	0.0184207	0.981339	0.00160627	0.0104039	0.877619	-0.00627791	0.0149863	0.676198
cg02578462	0.00111362	0.0109775	0.919404	-0.00326677	0.00620007	0.599459	0.000245011	0.00893086	0.978169
cg02578470	0.0155284	0.0164189	0.346593	-0.00124037	0.00927331	0.893869	-0.0255767	0.0133577	0.05844
cg02578535	0.0131693	0.0328256	0.689155	0.000969692	0.0185398	0.958393	-0.00220543	0.0267055	0.934351
cg02578540	-0.000506295	0.0125635	0.967937	-0.00583086	0.00709581	0.413223	0.00681012	0.0102211	0.506798
cg02578557	0.00588438	0.00618422	0.343684	-0.00690384	0.00349282	0.0508997	-0.00304467	0.00503122	0.546475
cg02578559	-0.00759912	0.0257639	0.768654	0.0270481	0.0145513	0.0660551	0.00229999	0.0209604	0.912848
cg02578577	0.0160448	0.0165293	0.334092	0.00286253	0.00933565	0.759781	-0.00728062	0.0134475	0.589453
cg02578584	-0.0389557	0.0363949	0.287087	0.0049722	0.0205557	0.809372	0.0142592	0.0296094	0.631179
cg02578648	-0.00633926	0.0202016	0.754341	-0.00269433	0.0114098	0.813816	0.0112523	0.0164352	0.495182
cg02578654	-0.0361678	0.0198092	0.0709247	0.0104226	0.0111882	0.353848	0.0199665	0.0161159	0.218331
cg02578664	0.01167	0.0146098	0.426348	-4.50088e-05	0.00825153	0.995659	-0.00570384	0.0118859	0.632379
cg02578673	0.00103605	0.00573788	0.857083	0.000739348	0.00324073	0.820011	-0.00175644	0.00466809	0.707533
cg02578692	-0.0374406	0.0235961	0.115796	0.0171738	0.013327	0.200555	0.0144944	0.0191968	0.452034
cg02578709	0.00685557	0.0117146	0.559747	-0.00384805	0.00661634	0.562173	-0.00536045	0.00953048	0.575092
cg02578740	-0.000959933	0.00242372	0.692924	0.000935242	0.00136891	0.49609	0.00169363	0.00197184	0.392485
cg02578753	-0.0305934	0.0165935	0.0682497	0.00436664	0.00937195	0.642302	0.0304254	0.0134998	0.0264386
cg02578800	-0.000202592	0.0122129	0.986799	-0.00205659	0.00689781	0.766219	0.00495351	0.00993592	0.619217
cg02578836	0.0171938	0.0109962	0.121131	-0.0117999	0.0062106	0.0603781	-0.0100188	0.00894603	0.265485
cg02578846	-0.00207916	0.00406625	0.610275	0.00339431	0.0022966	0.142621	-0.00304546	0.00330812	0.35952
cg02578855	0.00439028	0.0112131	0.696254	0.00445296	0.00633308	0.483644	-0.00355513	0.00912246	0.697595
cg02578871	0.00588712	0.022194	0.791369	-0.0131613	0.0125351	0.296319	-0.00528973	0.0180561	0.770171
cg02578929	-0.0213072	0.00979271	0.0319722	0.0021807	0.00553088	0.694234	0.0194421	0.00796693	0.0164689
cg02578942	-0.0142996	0.0252831	0.572973	-0.0121352	0.0142798	0.397499	0.0244189	0.0205693	0.238036
cg02578944	-0.0172801	0.0297844	0.563128	0.0222938	0.0168221	0.188164	0.013491	0.0242313	0.578962
cg02578956	-0.00126801	0.0460303	0.978079	-0.0112319	0.0259977	0.666667	-0.0280081	0.0374483	0.456303
cg02578961	0.0100484	0.0105095	0.341359	-0.00282798	0.00593569	0.634824	-0.01258	0.00855004	0.144404
cg02579022	0.0227807	0.018266	0.215309	-0.0124087	0.0103165	0.231955	-0.00368987	0.0148604	0.804421
cg02579047	-0.0126998	0.00957078	0.187613	-0.00178573	0.00540553	0.741839	0.00802993	0.00778638	0.304948
cg02579133	0.0120192	0.00987259	0.226364	-0.00208082	0.00557599	0.709824	-0.0120713	0.00803191	0.136077
cg02579136	0.00174998	0.0132044	0.894836	-0.00108316	0.00745776	0.884821	-0.00271181	0.0107425	0.801232
cg02579241	-0.00275152	0.0305023	0.928307	-0.000928739	0.0172276	0.957117	0.0131454	0.0248154	0.5975
cg02579316	0.00404819	0.00430559	0.349418	-0.000979487	0.00243178	0.687982	0.000185432	0.00350284	0.957889
cg02579332	0.000343769	0.00644823	0.957592	-0.00228398	0.00364193	0.53203	-0.00532992	0.005246	0.312133
cg02579336	-0.0175601	0.0316214	0.579938	0.00178825	0.0178596	0.920447	0.0105703	0.0257258	0.682054
cg02579377	0.00356417	0.0287169	0.901479	-0.0254142	0.0162192	0.120356	-0.0088806	0.0233628	0.704681
cg02579389	-0.0231376	0.0179111	0.199465	-0.00211723	0.0101161	0.834654	0.0206618	0.0145717	0.159381
cg02579457	0.00501994	0.00577741	0.38703	-0.00311071	0.00326305	0.342777	-0.00439014	0.00470025	0.352588
cg02579509	-0.0382243	0.0212459	0.0750749	0.0267166	0.0119996	0.0282732	0.0220282	0.0172847	0.205525
cg02579547	0.010625	0.057284	0.853236	0.021988	0.0323537	0.498352	-0.00393769	0.0466038	0.932837
cg02579581	0.00559259	0.00460464	0.227454	-0.00525093	0.00260068	0.0462122	0.000809828	0.00374614	0.829299
cg02579620	0.0137354	0.0115371	0.236711	-0.00926277	0.0065161	0.15834	-0.00790024	0.00938609	0.402007
cg02579668	0.0315633	0.0279998	0.262381	-0.0103431	0.0158142	0.514618	-0.0145389	0.0227794	0.524803
cg02579706	-0.000922927	0.01082	0.932198	-0.00894929	0.00611109	0.146276	0.00446034	0.00880269	0.613502
cg02579792	-0.00650207	0.0117295	0.580612	-0.00123213	0.00662477	0.852838	0.00453407	0.00954261	0.635745
cg02579816	0.00287086	0.0195323	0.88345	0.00335235	0.0110318	0.761863	-0.0126701	0.0158907	0.427188
cg02579892	0.00116882	0.0148627	0.937478	0.00603143	0.0083944	0.474155	-0.00491409	0.0120917	0.685333
cg02579903	-0.0328406	0.0220379	0.139386	-0.00181906	0.0124469	0.884106	0.0283384	0.0179291	0.117196
cg02579959	0.0343418	0.0247655	0.168686	-0.0201366	0.0139874	0.153162	-0.0235659	0.0201482	0.244987
cg02580005	-0.0743336	0.0304227	0.0163402	0.0455318	0.0171826	0.0093884	0.0470749	0.0247506	0.0601115
cg02580006	-0.0102856	0.00713891	0.152833	0.00379933	0.00403202	0.348362	0.008934	0.00580791	0.127211
cg02580045	-0.0280545	0.0164549	0.0913755	0.0103355	0.00929367	0.268814	0.0278474	0.013387	0.0401184
cg02580047	0.000205677	0.0225007	0.992725	-0.00258954	0.0127083	0.838957	0.0096636	0.0183056	0.598759
cg02580082	-0.0073908	0.0234341	0.753139	0.0189005	0.0132355	0.156465	0.0117118	0.019065	0.540434
cg02580085	-0.0244639	0.0321286	0.448225	-0.00347979	0.0181461	0.848323	0.00288995	0.0261385	0.912189
cg02580095	-0.0177458	0.0435201	0.684338	0.0089335	0.02458	0.717054	0.01144	0.0354061	0.747302
cg02580197	-0.000939725	0.00570171	0.869429	-0.000278158	0.0032203	0.931344	-0.00164512	0.00463867	0.723611
cg02580203	-0.00927074	0.0354159	0.79405	-0.0121002	0.0200027	0.546624	0.0127348	0.0288129	0.659474
cg02580209	0.00672914	0.0182946	0.7138	0.00393181	0.0103327	0.704383	-0.002113	0.0148837	0.887398
cg02580250	0.00922218	0.0189017	0.626709	-0.00756339	0.0106756	0.480332	-0.00383921	0.0153776	0.803371
cg02580262	-0.00721465	0.0114817	0.531228	-0.00157169	0.00648479	0.809003	0.0121967	0.00934098	0.194704
cg02580308	-0.0420787	0.0330129	0.205461	0.0283634	0.0186455	0.131432	0.0337373	0.0268579	0.212051
cg02580339	0.015176	0.0165147	0.360384	-0.00753329	0.00932742	0.421248	-0.00683348	0.0134356	0.61217
cg02580384	-0.00962317	0.00896576	0.285761	0.00330326	0.00506382	0.515717	0.00635348	0.00729415	0.385862
cg02580404	-0.000626811	0.0072968	0.931719	0.00151456	0.0041212	0.714034	0.00204196	0.00593636	0.731602
cg02580528	0.000131866	0.00408923	0.974341	0.000362682	0.00230958	0.875541	0.00037653	0.00332682	0.910119
cg02580546	-0.0229189	0.0259022	0.378417	0.000783257	0.0146294	0.957411	0.03414	0.0210729	0.108427
cg02580565	0.00588893	0.00957846	0.540106	0.0059815	0.00540987	0.271579	-0.00762724	0.00779262	0.3301
cg02580604	0.00576664	0.00278815	0.0412486	-0.0047579	0.00157473	0.00320969	-0.00221451	0.00226832	0.331331
cg02580606	-0.00135644	0.0100464	0.892874	-0.00194746	0.00567415	0.732172	0.000794634	0.0081733	0.922748
cg02580626	-0.00554682	0.0106911	0.605051	0.000302541	0.00603828	0.960142	0.00552564	0.00869781	0.526719
cg02580720	-0.014979	0.00952846	0.119168	0.00339638	0.00538163	0.52944	0.00814213	0.00775194	0.296148
cg02580745	-0.00424987	0.00854437	0.620029	0.00221496	0.00482582	0.647265	0.00660329	0.00695133	0.344484
cg02580763	0.00702181	0.0162948	0.66747	0.00867869	0.00920321	0.347997	-0.0168814	0.0132567	0.20588
cg02580780	-0.00627719	0.0106835	0.558178	-0.00559527	0.00603397	0.356052	0.002727	0.00869161	0.754377
cg02580820	0.0169881	0.0313376	0.588981	-0.0106132	0.0176994	0.550132	-0.0193982	0.025495	0.448564
cg02580895	0.0076427	0.00946656	0.421428	-0.00796249	0.00534667	0.139635	-0.010243	0.00770159	0.186611
cg02580900	-0.0527143	0.0204105	0.0112812	0.029862	0.0115278	0.0110468	0.0265871	0.0166051	0.112565
cg02580917	0.0133671	0.0249958	0.594016	-0.0134909	0.0141175	0.341617	-0.0186258	0.0203355	0.361955
cg02580923	0.0797754	0.0372918	0.034902	-0.0406648	0.0210622	0.0564107	-0.0396798	0.030339	0.193974
cg02580944	0.0113324	0.0183977	0.539344	0.0119115	0.0103909	0.254448	-0.00787067	0.0149676	0.600182
cg02580948	-0.00665364	0.0303962	0.827186	-0.0112121	0.0171676	0.515226	0.00392272	0.024729	0.874288
cg02580986	-0.0564004	0.028383	0.0497003	0.0354573	0.0160306	0.0292999	0.054062	0.0230912	0.021245
cg02580987	-0.00597708	0.0177573	0.737139	0.0104817	0.0100292	0.298541	0.00170644	0.0144465	0.906214
cg02581036	0.00174096	0.00334485	0.603896	0.000954879	0.00188916	0.614376	0.00205434	0.00272123	0.4521
cg02581053	-0.00409405	0.0121329	0.736513	0.00192397	0.00685263	0.779483	-0.00435661	0.00987084	0.659924
cg02581062	-0.0136422	0.0166079	0.413395	0.00207911	0.00938007	0.825046	0.0104599	0.0135115	0.440707
cg02581146	0.0239054	0.0113548	0.0378202	0.00325207	0.00641312	0.613226	-0.0241402	0.00923775	0.0103826
cg02581147	0.00731911	0.0087042	0.402467	0.00132064	0.00491609	0.788774	-0.00447787	0.00708136	0.528633
cg02581151	-0.0362115	0.0190143	0.0597864	0.01029	0.0107392	0.340333	0.0259778	0.0154692	0.0962755
cg02581163	0.00398667	0.00895651	0.657219	-0.0015268	0.0050586	0.763427	-0.00767134	0.00728663	0.295023
cg02581257	0.00653145	0.00361907	0.0741884	-0.00074847	0.00204404	0.715026	-0.00376592	0.00294432	0.203902
cg02581289	0.0471141	0.0178584	0.00969524	-0.0148559	0.0100863	0.143988	-0.01545	0.0145288	0.290211
cg02581302	0.00279761	0.00831419	0.737224	-0.00567828	0.00469582	0.229487	0.000434754	0.00676407	0.948883
cg02581341	-0.00902156	0.00955691	0.3475	0.00532565	0.0053977	0.326243	0.00964715	0.00777509	0.21765
cg02581418	0.0219854	0.00831435	0.00953483	-0.0011835	0.00469591	0.801547	-0.0158438	0.0067642	0.0211879
cg02581421	0.00128425	0.00373668	0.731818	-0.00106189	0.00211046	0.615984	-0.000894537	0.00304	0.769185
cg02581554	0.000939884	0.00341403	0.783665	-0.000421288	0.00192823	0.827506	0.00086213	0.00277751	0.756918
cg02581587	-0.0265267	0.0228178	0.247839	0.014283	0.0128874	0.270449	0.00739868	0.0185636	0.691085
cg02581589	0.00399521	0.0153824	0.795619	-0.00355425	0.00868789	0.683356	0.00688203	0.0125144	0.58362
cg02581614	-0.00523295	0.0137592	0.704528	0.000649207	0.00777112	0.933592	0.00791229	0.0111939	0.481343
cg02581615	0.00645675	0.0192071	0.737465	-0.0112108	0.0108481	0.303943	-0.00226855	0.0156261	0.884869
cg02581667	-0.0031612	0.00306011	0.304131	0.00131857	0.00172834	0.447349	0.002626	0.00248957	0.29411
cg02581716	-0.0516452	0.0260415	0.050145	0.0174312	0.0147081	0.238828	0.0386552	0.0211862	0.0711169
cg02581727	-0.00777259	0.0121348	0.523331	0.012161	0.0068537	0.0791074	0.00203005	0.00987238	0.837507
cg02581828	0.0146371	0.0107687	0.177196	-0.00638058	0.00608214	0.296727	-0.011018	0.00876099	0.211519
cg02581836	-0.0250202	0.0366189	0.496056	0.0121674	0.0206822	0.557682	0.015654	0.0297916	0.600457
cg02581847	0.00623884	0.00923929	0.501107	0.00611143	0.00521831	0.244377	-0.00217708	0.00751669	0.772709
cg02581850	-0.0130646	0.0132113	0.32515	0.00185053	0.00746169	0.804651	0.00926682	0.0107482	0.390695
cg02581909	-0.00425517	0.00353567	0.231683	0.00233876	0.00199693	0.244367	0.00368346	0.00287647	0.203375
cg02581914	4.32689e-05	0.0118624	0.997097	0.00722026	0.00669983	0.283822	-0.00287542	0.00965073	0.766373
cg02581960	0.0129944	0.026726	0.627904	-0.00193518	0.0150947	0.898252	0.000397321	0.0217431	0.985458
cg02582028	0.00778323	0.016454	0.637244	-0.00672963	0.00929315	0.470699	-0.0111616	0.0133863	0.406418
cg02582117	0.0184972	0.0240285	0.443269	-0.021287	0.0135712	0.119978	-0.0184264	0.0195486	0.348206
cg02582191	0.00143074	0.0212192	0.946379	0.00906759	0.0119845	0.4511	0.0103141	0.0172631	0.551574
cg02582194	0.000952028	0.0193065	0.960772	0.00111343	0.0109042	0.918878	-0.0031975	0.0157069	0.839109
cg02582213	0.0160006	0.0162446	0.327061	-0.000151435	0.00917489	0.986865	-0.01588	0.0132159	0.232422
cg02582218	-0.0361269	0.0284291	0.206818	0.021428	0.0160566	0.185125	0.027453	0.0231287	0.23811
cg02582320	0.0219219	0.0232685	0.348445	-0.020891	0.013142	0.115137	-0.0251876	0.0189303	0.186426
cg02582338	-0.0111605	0.0214006	0.603192	0.0081089	0.012087	0.503876	0.0134919	0.0174106	0.440252
cg02582355	-0.0102766	0.0288186	0.722162	0.00729332	0.0162766	0.65508	0.00162554	0.0234455	0.944866
cg02582387	0.00188617	0.00955859	0.843981	0.00266571	0.00539865	0.622571	-0.00160644	0.00777646	0.836768
cg02582391	0.00650182	0.00985963	0.511161	-0.00377546	0.00556867	0.499381	-0.00957549	0.00802137	0.235458
cg02582404	-0.0364399	0.0354005	0.305843	0.0412153	0.019994	0.0419144	0.0236866	0.0288003	0.412821
cg02582427	0.0472364	0.0251943	0.0637869	-0.0389648	0.0142296	0.00733659	-0.033989	0.020497	0.100467
cg02582500	-0.0289595	0.0282224	0.307362	0.0146251	0.0159399	0.361124	0.0166942	0.0229605	0.468907
cg02582514	-0.00621939	0.00855221	0.468821	0.00394398	0.00483025	0.416185	0.00350558	0.00695771	0.615504
cg02582520	0.0833203	0.0381013	0.0311357	-0.0371938	0.0215194	0.0870691	-0.0575659	0.0309975	0.0662988
cg02582587	-0.0190642	0.0147986	0.200694	-0.00713803	0.00835819	0.395179	0.0147733	0.0120395	0.222738
cg02582608	0.00236635	0.00249712	0.345648	-0.00151673	0.00141036	0.284829	-0.00117014	0.00203155	0.565946
cg02582619	0.00560293	0.0075952	0.462463	-0.00497014	0.00428973	0.249429	-0.004578	0.00617913	0.460537
cg02582669	-0.00127018	0.0324067	0.968815	0.0126125	0.0183031	0.492394	0.0242229	0.0263647	0.360475
cg02582682	-0.0142012	0.0136895	0.302112	-0.00295104	0.00773176	0.703527	0.00298781	0.0111372	0.789053
cg02582734	0.00383809	0.0113211	0.73532	-0.00263552	0.00639413	0.681109	0.00120886	0.0092104	0.895847
cg02582774	0.000293187	0.00345286	0.932505	-0.00137701	0.00195016	0.481798	0.00244648	0.0028091	0.385931
cg02582780	-0.00216933	0.0123776	0.861235	0.000156843	0.00699083	0.982146	-0.000639805	0.0100699	0.949469
cg02582781	0.019767	0.0181099	0.277728	0.00536987	0.0102284	0.600772	-0.00980226	0.0147334	0.507417
cg02582827	0.0136335	0.0130582	0.299029	-0.00903481	0.00737521	0.223502	-0.00578349	0.0106236	0.587402
cg02582846	0.023562	0.0104576	0.0264813	0.00836887	0.00590638	0.159677	-0.0261427	0.00850781	0.0027461
cg02582848	-0.118715	0.0507961	0.0214696	0.0558809	0.0286894	0.0543016	0.0703703	0.0413255	0.0917699
cg02582887	-0.0172664	0.0159441	0.281497	0.00403923	0.00900517	0.65475	0.000735581	0.0129715	0.954894
cg02582912	-0.00059364	0.0101642	0.953545	0.00220778	0.00574067	0.701377	-0.00290924	0.00826912	0.725729
cg02582918	-0.0570248	0.0299176	0.0595721	0.0264661	0.0168973	0.120504	0.0304472	0.0243396	0.213939
cg02582922	0.00942035	0.0217465	0.665829	-0.00224551	0.0122823	0.855314	0.0134733	0.017692	0.44816
cg02582925	0.00270288	0.00431409	0.532429	-0.00337712	0.00243658	0.16889	-0.00211635	0.00350976	0.547909
cg02582940	-0.0198809	0.0336702	0.556241	0.0208925	0.0190168	0.27462	0.0258804	0.0273926	0.347086
cg02582957	-0.00555792	0.00853901	0.516644	-0.000179003	0.00482279	0.970468	0.00623961	0.00694697	0.371293
cg02582963	0.0123824	0.021297	0.562296	0.0133499	0.0120285	0.269776	-0.00449161	0.0173264	0.795997
cg02582969	-0.0182529	0.0457546	0.690813	-0.00764895	0.025842	0.767864	-0.012031	0.0372239	0.747228
cg02582973	0.00173967	0.00404603	0.668161	-0.00119738	0.00228518	0.601479	-1.86314e-05	0.00329167	0.995495
cg02582978	-0.0121342	0.0178333	0.497839	-0.00643031	0.0100722	0.524687	0.00333904	0.0145084	0.818458
cg02582997	-0.0113895	0.040571	0.77951	0.0221632	0.0229143	0.335814	0.0129319	0.0330068	0.696061
cg02583051	-0.0439723	0.0290026	0.1327	0.018292	0.0163805	0.266858	0.0266983	0.0235953	0.260602
cg02583091	0.012308	0.0287747	0.66978	-0.0107253	0.0162518	0.510838	-0.00540667	0.0234098	0.817829
cg02583132	0.0211038	0.0259925	0.418807	-0.0182865	0.0146804	0.215868	-0.00804961	0.0211464	0.704278
cg02583151	0.0065544	0.00472202	0.16827	-0.00364893	0.00266698	0.174381	-0.000811397	0.00384163	0.833161
cg02583163	0.0668143	0.0550995	0.228193	-0.0158712	0.0311199	0.611197	-0.0401357	0.0448266	0.372791
cg02583183	-0.0234146	0.0132081	0.0793795	0.00711979	0.0074599	0.342225	0.00965054	0.0107456	0.371337
cg02583228	-0.0294595	0.0207785	0.159425	-0.00906475	0.0117356	0.441728	0.0197012	0.0169045	0.24667
cg02583271	-0.00283273	0.00415986	0.497498	0.00153664	0.00234947	0.514619	-9.21427e-05	0.00338429	0.978334
cg02583282	0.00332458	0.0100929	0.742558	-0.00157609	0.00570042	0.782757	-0.00979493	0.00821115	0.235796
cg02583309	-0.00236904	0.00435208	0.58744	0.00200222	0.00245804	0.417299	0.000146604	0.00354067	0.967057
cg02583334	0.00585095	0.00485182	0.230749	-0.0040565	0.00274029	0.141995	-0.00437043	0.00394723	0.270912
cg02583335	0.0113318	0.046063	0.806191	0.00650509	0.0260161	0.803079	-0.00445714	0.0374748	0.905569
cg02583418	-0.00865148	0.027521	0.753916	0.0267746	0.0155437	0.0881275	-0.00563834	0.0223899	0.801704
cg02583465	0.00529641	0.0115539	0.647674	-0.00144671	0.00652561	0.82501	0.0084652	0.00939978	0.370023
cg02583484	0.00099867	0.0156662	0.949302	0.00329083	0.00884821	0.710756	-0.00629404	0.0127454	0.622531
cg02583494	0.0375205	0.0417788	0.371347	0.00432874	0.0235965	0.854825	-0.0207157	0.0339894	0.543621
cg02583536	0.0074161	0.00406125	0.0708857	-0.00500721	0.00229377	0.0314271	-0.00522537	0.00330406	0.116986
cg02583546	0.00258743	0.00407431	0.526869	-0.0013547	0.00230115	0.557413	-0.000448618	0.00331469	0.892619
cg02583562	0.0157596	0.0106396	0.141757	-0.00128576	0.00600921	0.831019	-0.0205375	0.00865594	0.0196131
cg02583576	-0.00156691	0.0036013	0.66445	0.00117077	0.00203399	0.566204	-0.0011194	0.00292986	0.703241
cg02583589	-0.0237099	0.0166918	0.15865	0.00776766	0.00942746	0.411974	0.0151674	0.0135797	0.266761
cg02583618	-0.0113065	0.0415	0.785853	-0.0027399	0.023439	0.907183	-0.0105869	0.0337626	0.754514
cg02583736	-0.00826876	0.00429037	0.0568405	0.00496869	0.00242318	0.0429874	0.00815693	0.00349046	0.0214787
cg02583740	0.0242832	0.034892	0.488105	-0.0147178	0.0197069	0.456951	-0.00267713	0.0283867	0.925056
cg02583796	-0.00541521	0.018153	0.766099	0.00206886	0.0102527	0.840502	0.00190033	0.0147685	0.897879
cg02583827	0.00724926	0.00718139	0.315245	0.000573378	0.00405602	0.887872	-0.00496704	0.00584247	0.397308
cg02583841	0.0231657	0.0173666	0.185321	-0.00460694	0.00980859	0.639624	-0.0226743	0.0141287	0.111748
cg02583880	0.013731	0.0220921	0.53569	-0.0105515	0.0124775	0.399814	-0.00844741	0.0179732	0.639398
cg02583883	-0.030217	0.0167126	0.0736676	-4.2431e-05	0.00943919	0.996423	0.0152106	0.0135966	0.266001
cg02583938	0.00817483	0.00787997	0.302094	-0.00632761	0.00445057	0.158273	-0.00257249	0.00641081	0.689092
cg02583941	-0.0388712	0.0231927	0.0969237	0.0217927	0.0130991	0.0993713	0.0170364	0.0188686	0.368793
cg02583999	0.00471782	0.0088437	0.594918	-0.00305625	0.00499488	0.542037	-0.001484	0.00719485	0.837017
cg02584076	-0.020608	0.0233202	0.379021	-0.00645034	0.0131711	0.625417	0.00648306	0.0189723	0.733299
cg02584094	0.00675744	0.0111233	0.544921	0.00624809	0.00628236	0.322408	-0.0109548	0.0090494	0.228977
cg02584161	0.00630153	0.0241382	0.794594	-0.0036954	0.0136332	0.786915	-0.0137033	0.0196378	0.486953
cg02584193	-0.00241827	0.00286266	0.400301	0.00263769	0.00161682	0.106013	0.00124584	0.00232894	0.593904
cg02584215	0.00048352	0.0131195	0.970676	0.00483607	0.00740985	0.515507	0.00405753	0.0106735	0.704656
cg02584225	-0.0234984	0.0347115	0.500025	0.00527006	0.0196049	0.788638	0.0547614	0.0282398	0.0553584
cg02584257	-0.011558	0.0283028	0.683893	0.0128883	0.0159853	0.422043	-0.00188048	0.0230259	0.935077
cg02584267	0.0401439	0.0384088	0.298513	-0.0433148	0.0216931	0.048631	-0.0383179	0.0312478	0.223039
cg02584306	0.0345416	0.0396762	0.386108	-0.00480689	0.0224089	0.830597	-0.00852025	0.0322788	0.792367
cg02584319	-0.00747318	0.0106736	0.485491	0.0104895	0.00602842	0.0849975	0.0132094	0.00868361	0.131435
cg02584320	0.0034839	0.00299394	0.24739	-0.00147738	0.00169096	0.384422	-0.00117699	0.00243574	0.63002
cg02584370	0.0116875	0.0113864	0.307209	-0.00157733	0.00643097	0.806759	-0.00585349	0.00926346	0.52893
cg02584377	-0.00825413	0.0260477	0.752005	0.00257638	0.0147116	0.861342	0.0196238	0.0211913	0.356705
cg02584432	0.00618933	0.00856518	0.471637	-0.00513543	0.00483758	0.29104	-0.00405645	0.00696826	0.561815
cg02584459	-0.00348404	0.00736309	0.63714	0.000757535	0.00415864	0.855834	0.000856096	0.0059903	0.886652
cg02584488	-0.022019	0.0196293	0.264714	0.0130496	0.0110866	0.24202	0.0147961	0.0159696	0.356454
cg02584489	-0.00367025	0.00681972	0.591672	-0.0051683	0.00385175	0.182759	0.00507496	0.00554823	0.362595
cg02584520	0.007741	0.00302108	0.0119197	-0.0027568	0.00170629	0.109382	-0.00513473	0.00245782	0.0392863
cg02584536	-0.0163966	0.0232001	0.481402	0.00718867	0.0131033	0.584518	0.010274	0.0188746	0.58745
cg02584610	0.0718903	0.0372323	0.0563906	-0.00893226	0.0210286	0.671938	-0.0518803	0.0302906	0.0899207
cg02584678	-0.0264368	0.0242098	0.277517	0.00696548	0.0136736	0.61161	0.0116275	0.0196961	0.556318
cg02584756	0.00155155	0.0301239	0.959027	-0.00743088	0.0170138	0.66325	0.000978681	0.0245075	0.968227
cg02584760	0.00438229	0.00995483	0.660749	-0.00537848	0.00562244	0.341118	-0.0014686	0.00809882	0.856479
cg02584791	-0.0123672	0.0368305	0.737749	-0.0278499	0.0208017	0.183724	0.00816286	0.0299637	0.785868
cg02584802	-0.00899233	0.00923637	0.332663	0.00387954	0.00521666	0.458848	-0.00109909	0.00751432	0.884012
cg02584807	-0.00565429	0.0108319	0.602847	0.0013673	0.00611783	0.823617	0.000873367	0.0088124	0.921256
cg02584867	0.00920276	0.0258156	0.722247	0.00414095	0.0145805	0.777005	-0.00446303	0.0210025	0.832158
cg02584939	-0.0208731	0.0182891	0.256531	0.00827548	0.0103296	0.424986	0.00727599	0.0148792	0.625931
cg02584969	-0.00483659	0.0055281	0.383762	0.00406606	0.00312224	0.19587	0.000135681	0.00449742	0.975994
cg02584970	0.00393694	0.0253189	0.876752	-0.00360548	0.0143	0.801468	-0.0104995	0.0205984	0.61139
cg02584975	-0.00541492	0.0163427	0.741098	-0.000976308	0.00923026	0.915979	0.000711868	0.0132957	0.95741
cg02585025	-0.0094007	0.0129573	0.469866	0.00373074	0.00731823	0.611346	0.000794238	0.0105415	0.940095
cg02585040	0.018036	0.0149887	0.231757	-0.00300446	0.00846555	0.723424	-0.00512054	0.0121942	0.675465
cg02585096	-0.00335159	0.0224236	0.881492	0.017233	0.0126648	0.176728	-0.00697843	0.0182429	0.702898
cg02585098	0.00209303	0.00271086	0.441917	-6.30814e-05	0.00153108	0.96722	-0.00136233	0.00220544	0.538197
cg02585102	-0.000476481	0.00478134	0.920822	-0.00390496	0.00270048	0.15136	0.00423377	0.00388989	0.279087
cg02585142	-0.00717225	0.0276598	0.795946	-0.0119044	0.0156221	0.447877	0.0215554	0.0225028	0.340472
cg02585168	0.00234983	0.0125971	0.852409	-0.00749695	0.0071148	0.294606	0.00310346	0.0102485	0.762667
cg02585188	0.0597316	0.0307447	0.0549072	-0.0350989	0.0173645	0.0459753	-0.0315498	0.0250126	0.210175
cg02585230	0.0073017	0.0225526	0.746807	0.0141062	0.0127376	0.270811	-0.0155874	0.0183478	0.397646
cg02585268	-0.00649141	0.0097424	0.506782	0.000854474	0.00550246	0.876913	0.00266486	0.007926	0.737426
cg02585329	0.060053	0.0425614	0.16142	-0.00764494	0.0240385	0.75114	-0.0338891	0.0346261	0.330131
cg02585344	0.00439866	0.0104536	0.674837	-0.00183838	0.00590413	0.756179	-0.00124748	0.00850458	0.883683
cg02585370	0.00102533	0.00669903	0.878669	0.00306356	0.00378358	0.420075	-0.00651288	0.00545004	0.234965
cg02585409	-0.0120621	0.0153774	0.434694	0.0129833	0.00868508	0.138153	0.000565648	0.0125104	0.964028
cg02585415	0.024192	0.033533	0.472358	-0.00309821	0.0189393	0.870393	-0.00666647	0.027281	0.807461
cg02585417	0.0129853	0.0054249	0.0185856	-0.00297628	0.00306396	0.333748	-0.00808826	0.00441346	0.0698935
cg02585440	-0.00233169	0.0175819	0.894767	0.000597421	0.00993019	0.952149	-0.0201109	0.0143039	0.162895
cg02585459	0.00401096	0.00913905	0.661713	-0.00545541	0.00516169	0.293154	-0.00344641	0.00743514	0.644013
cg02585479	-0.00311096	0.00340444	0.363067	0.00217056	0.00192281	0.261718	-0.00128356	0.0027697	0.644085
cg02585483	0.00227358	0.00540161	0.674744	0.00179819	0.0030508	0.556938	0.000243003	0.00439452	0.956015
cg02585524	-0.00752899	0.0143972	0.602191	0.00268601	0.00813147	0.741861	0.0102322	0.0117129	0.384481
cg02585535	9.79238e-05	0.00730346	0.98933	0.00393118	0.00412496	0.342924	-0.00694239	0.00594178	0.245479
cg02585563	-0.00479319	0.010112	0.636549	0.00261373	0.00571124	0.648219	0.00380722	0.00822673	0.644543
cg02585598	0.00809882	0.00609006	0.186657	-0.00229008	0.00343964	0.507109	-0.00324564	0.00495461	0.513954
cg02585622	-0.0258246	0.0229305	0.262825	0.00374369	0.012951	0.773142	0.027028	0.0186552	0.150582
cg02585699	-0.00118047	0.00361728	0.744861	0.000493476	0.00204302	0.80964	-0.000241716	0.00294286	0.934706
cg02585702	0.00391169	0.0101181	0.699889	0.00381403	0.00571468	0.506079	-0.00345836	0.00823169	0.675311
cg02585722	-0.0136438	0.0216178	0.529419	-0.00235158	0.0122096	0.847671	0.0116069	0.0175873	0.51083
cg02585724	-0.0380238	0.0299323	0.206976	0.00259079	0.0169056	0.878516	0.011097	0.0243516	0.649615
cg02585729	0.0102754	0.0124409	0.410847	-0.0010858	0.00702659	0.877511	-0.00423286	0.0101214	0.67671
cg02585734	-0.0107458	0.0121261	0.377696	-0.00147108	0.00684876	0.830373	0.00597807	0.00986526	0.545934
cg02585745	0.000858102	0.0175893	0.96119	-0.00252652	0.00993434	0.79978	0.00173121	0.0143099	0.903954
cg02585811	-0.000903189	0.0134118	0.946446	-0.00376891	0.00757494	0.619916	0.00384523	0.0109113	0.725289
cg02585849	0.0132535	0.0332821	0.691337	0.00538355	0.0187976	0.775179	-0.0350924	0.0270769	0.19801
cg02585886	-0.000474607	0.00287523	0.869231	6.83622e-05	0.00162392	0.966507	-0.00102295	0.00233916	0.662845
cg02585897	0.0054436	0.0129417	0.674949	0.000152233	0.00730939	0.983426	-0.0168754	0.0105288	0.1122
cg02585906	-0.00752909	0.0451639	0.867945	-0.0121873	0.0255084	0.633874	-0.0164985	0.0367434	0.65441
cg02585938	0.0212659	0.0457761	0.643274	0.0172962	0.0258541	0.505073	-0.014743	0.0372415	0.693056
cg02586023	-0.0124753	0.0157704	0.430822	0.0138903	0.00890706	0.122109	0.013314	0.0128301	0.301959
cg02586025	-0.0146928	0.00871878	0.0951348	0.00815513	0.00492433	0.100902	0.0078555	0.00709322	0.270804
cg02586174	3.14903e-05	0.0128006	0.998042	-0.00823482	0.00722971	0.257469	0.000257806	0.010414	0.9803
cg02586176	0.00036744	0.0179478	0.983708	-0.00272826	0.0101368	0.788386	0.001798	0.0146016	0.90225
cg02586182	-0.00870107	0.0175828	0.621805	-0.00502633	0.0099307	0.613895	0.000935164	0.0143046	0.948009
cg02586198	-0.00580831	0.0177629	0.744372	0.00785776	0.0100324	0.435375	0.000733952	0.0144511	0.959597
cg02586212	-0.0148979	0.0524372	0.776925	-0.00110422	0.0296163	0.970334	-0.0196426	0.0426606	0.646222
cg02586236	-0.011865	0.0395132	0.7646	-0.00900492	0.0223168	0.687457	0.0104171	0.0321462	0.746589
cg02586237	-0.0056015	0.00819755	0.496021	0.00748321	0.00462994	0.109252	0.000440979	0.00666917	0.947415
cg02586268	0.00127995	0.0217997	0.953299	0.00753835	0.0123124	0.541784	-0.0142416	0.0177353	0.423913
cg02586280	0.00158046	0.00968164	0.870663	0.00846636	0.00546815	0.124772	-0.00483614	0.00787657	0.540644
cg02586298	-0.000693517	0.0104196	0.947069	0.0112576	0.00588497	0.0586744	-0.00465191	0.00847697	0.584411
cg02586306	0.014158	0.0303317	0.6417	-0.00997031	0.0171312	0.561905	-0.00449325	0.0246766	0.855892
cg02586348	0.0173332	0.0102919	0.0953344	0.00382847	0.00581283	0.511682	-0.0145338	0.00837307	0.0857469
cg02586366	0.0116122	0.00889921	0.194996	-0.0030595	0.00502623	0.544128	-0.00517067	0.00724001	0.476814
cg02586413	0.00447268	0.0162447	0.783642	-0.0102461	0.00917495	0.266832	-0.00615918	0.013216	0.642222
cg02586423	-0.00613989	0.0280839	0.827395	0.0110666	0.0158616	0.487019	0.00474495	0.0228478	0.835913
cg02586450	0.0100678	0.0255275	0.69415	0.00650701	0.0144178	0.652758	-0.0180697	0.0207681	0.386389
cg02586483	0.0347553	0.025647	0.178487	-0.00779368	0.0144853	0.591769	-0.00827021	0.0208653	0.6927
cg02586551	0.00764261	0.00568649	0.182053	-0.00136349	0.0032117	0.672104	-0.00521454	0.00462629	0.262429
cg02586610	0.00762515	0.00688842	0.271025	-0.00283964	0.00389055	0.467204	-0.00753968	0.00560412	0.181607
cg02586689	-0.0173367	0.0089028	0.0543564	0.00263115	0.00502826	0.601966	0.00924637	0.00724293	0.204758
cg02586712	-0.00323745	0.0314301	0.91817	-0.014429	0.0177516	0.418284	-0.000587064	0.0255702	0.98173
cg02586730	-0.00741004	0.0231265	0.749338	0.0263653	0.0130618	0.0462706	0.00699863	0.0188148	0.710714
cg02586768	-0.013745	0.0307213	0.655568	0.0254976	0.0173513	0.144902	-0.0105246	0.0249936	0.67461
cg02586830	0.00403604	0.0104317	0.699668	0.00370547	0.00589177	0.530862	-0.00442279	0.00848677	0.603445
cg02586852	0.00162702	0.0114142	0.886943	-0.00825477	0.00644667	0.203402	0.0048313	0.00928608	0.604047
cg02586876	0.000344357	0.022775	0.987967	0.0155467	0.0128632	0.22972	-0.000282298	0.0185288	0.987875
cg02586883	0.00278585	0.00988084	0.77858	0.000188939	0.00558065	0.973061	-0.000817645	0.00803863	0.919191
cg02586899	-0.00164603	0.0378649	0.965415	-0.0133334	0.0213859	0.534427	-0.0057131	0.0308053	0.853253
cg02586910	0.0159708	0.00977766	0.105593	-0.00656751	0.00552238	0.237213	-0.00672732	0.00795468	0.399777
cg02586949	0.00566558	0.00918907	0.538957	0.00100138	0.00518994	0.847401	-0.00307909	0.00747583	0.681333
cg02587004	-0.012017	0.0382058	0.753784	0.00207018	0.0215785	0.923766	0.0102664	0.0310826	0.741883
cg02587074	-0.00794743	0.0107554	0.46172	-0.00227935	0.00607461	0.708304	0.0119284	0.00875014	0.175938
cg02587116	0.00340855	0.0135026	0.801232	0.00498714	0.0076262	0.514676	-0.00365565	0.0109851	0.740009
cg02587120	0.00624242	0.0402563	0.877087	0.0187858	0.0227365	0.410676	0.00696158	0.0327508	0.83211
cg02587124	0.0249855	0.0474333	0.599557	0.0032767	0.0267901	0.902904	-0.0146478	0.0385897	0.70508
cg02587129	-0.00390356	0.00419245	0.354094	0.00301826	0.00236788	0.20544	0.00499557	0.0034108	0.146222
cg02587153	-0.000245323	0.0128658	0.984826	-9.31323e-05	0.00726656	0.9898	-0.00124715	0.0104671	0.9054
cg02587156	-0.00805779	0.0171584	0.639675	0.00545077	0.00969097	0.575088	0.00995588	0.0139593	0.477413
cg02587172	-0.0049069	0.0195655	0.802499	-0.00549016	0.0110505	0.620426	0.0136346	0.0159177	0.393772
cg02587214	0.0171593	0.0270427	0.527216	-0.0140698	0.0152736	0.359216	-0.0150132	0.0220008	0.4966
cg02587270	-0.00129597	0.00230717	0.575594	0.00161008	0.00130308	0.219563	0.000272291	0.00187702	0.884957
cg02587316	0.012073	0.00914955	0.19007	-0.00142091	0.00516762	0.783923	-0.00759335	0.00744368	0.310189
cg02587369	0.00165796	0.0191602	0.93122	-0.0034131	0.0108216	0.75313	0.0111187	0.0155879	0.477361
cg02587383	0.0147949	0.0158631	0.353284	-0.0125292	0.00895938	0.165134	-0.0061344	0.0129055	0.635608
cg02587392	0.00108555	0.0117381	0.926505	0.00047178	0.00662964	0.943414	-0.00661574	0.00954963	0.490089
cg02587405	0.0256825	0.0300756	0.395226	-0.0325836	0.0169866	0.0579966	-0.0277278	0.0244682	0.259888
cg02587412	-0.000616839	0.0115086	0.957365	-0.00261617	0.00650001	0.688202	0.00577845	0.00936292	0.538558
cg02587435	0.00342968	0.0108127	0.751773	-0.00207282	0.00610694	0.735019	-0.00796179	0.00879671	0.367639
cg02587534	0.0348736	0.016805	0.0405889	-0.0200917	0.00949141	0.036807	-0.0148699	0.0136719	0.279426
cg02587576	0.0149326	0.0133467	0.265951	-0.00478685	0.00753817	0.526898	-0.0139178	0.0108583	0.20295
cg02587597	-0.0360869	0.0165876	0.031995	0.0202649	0.00936862	0.0329688	0.0184577	0.013495	0.174521
cg02587602	-0.0103401	0.0120441	0.3927	-0.00526418	0.00680247	0.440874	0.00270095	0.00979859	0.7834
cg02587606	0.00956504	0.0298206	0.749081	-0.00951715	0.0168425	0.57332	0.0205169	0.0242607	0.399789
cg02587643	0.00795628	0.00638666	0.215821	-0.00170474	0.00360715	0.637551	-0.00552581	0.00519591	0.290173
cg02587648	-0.0262938	0.0263275	0.320389	0.020473	0.0148696	0.171701	0.0260752	0.0214189	0.22638
cg02587673	-0.00822391	0.010901	0.452408	0.00255614	0.00615685	0.678925	0.00748671	0.0088686	0.400624
cg02587685	-0.00225776	0.00565056	0.690347	0.00145982	0.00319141	0.648381	-0.00100823	0.00459705	0.826856
cg02587866	-0.00553761	0.0106962	0.605821	0.00451906	0.00604115	0.456223	0.00757565	0.00870194	0.386116
cg02587894	0.00198238	0.00943177	0.833963	0.00695051	0.00532702	0.195028	-0.00488995	0.00767328	0.525435
cg02587955	-0.0220432	0.0164975	0.184595	0.000683785	0.00931774	0.941649	0.0116379	0.0134217	0.388006
cg02587988	-0.0111795	0.0108753	0.306495	0.0210939	0.00614234	0.000872593	0.00140415	0.0088477	0.87423
cg02587993	-0.0301459	0.0196689	0.128581	0.0149471	0.0111089	0.181567	0.0205927	0.0160018	0.201161
cg02588087	-0.00412378	0.0154076	0.789535	0.0124715	0.00870216	0.154998	-0.00332764	0.012535	0.791206
cg02588098	0.0245995	0.0171177	0.153881	-0.0119735	0.00966802	0.218503	-0.0175704	0.0139263	0.21006
cg02588107	-0.000287377	0.00273455	0.916519	-0.00288692	0.00154446	0.0645804	0.000319514	0.00222472	0.886095
cg02588161	-0.00128093	0.0100986	0.899325	0.00400109	0.00570365	0.484656	-8.10219e-05	0.0082158	0.992152
cg02588183	-0.0120253	0.0112471	0.28761	0.00474652	0.0063523	0.456724	0.00794059	0.00915014	0.387618
cg02588226	0.0131311	0.0156374	0.403106	-0.00750458	0.00883194	0.397558	-0.00812063	0.0127219	0.524756
cg02588237	-0.0727951	0.0265964	0.00736267	0.0220361	0.0150215	0.145587	0.0522039	0.0216377	0.0176972
cg02588277	-0.00421324	0.0131166	0.748732	-0.00245587	0.00740819	0.74097	-0.00525667	0.0106711	0.623391
cg02588298	0.00289601	0.00296649	0.331348	-0.00128286	0.00167546	0.445707	-0.00154144	0.00241341	0.524508
cg02588309	-0.00956063	0.0194748	0.624579	-0.00849601	0.0109993	0.441728	0.0145193	0.0158439	0.361709
cg02588321	0.0335505	0.04881	0.493474	-0.016517	0.0275676	0.550458	-0.0357125	0.0397097	0.370676
cg02588451	0.000621054	0.0178647	0.972338	0.00595655	0.0100899	0.556315	0.00191903	0.0145339	0.895225
cg02588499	0.00711734	0.0182687	0.697684	-0.0134491	0.0103181	0.195475	-0.00652439	0.0148626	0.661643
cg02588528	-0.00960382	0.0116009	0.409765	0.00722679	0.00655211	0.272741	0.0114714	0.00943796	0.227114
cg02588532	0.00576146	0.0109616	0.60035	-0.00902291	0.00619104	0.148199	-0.0081634	0.00891786	0.362229
cg02588591	0.0321888	0.0137177	0.020963	0.00164231	0.0077477	0.832568	-0.026855	0.0111601	0.0179878
cg02588659	0.000956902	0.00249245	0.70187	-0.00104343	0.00140773	0.460333	-0.000484763	0.00202775	0.811555
cg02588809	0.0208642	0.0223482	0.352808	-0.00148576	0.0126222	0.906538	-0.00969631	0.0181816	0.59503
cg02588816	0.0187875	0.0133911	0.163782	-0.0125136	0.00756325	0.101219	-0.00988718	0.0108944	0.366346
cg02588867	-0.000311315	0.0175649	0.985895	0.010365	0.00992058	0.298688	0.00146479	0.0142901	0.918566
cg02588886	0.0269318	0.0208033	0.198504	-0.00211998	0.0117496	0.857188	-0.0113932	0.0169247	0.502422
cg02588889	0.0102295	0.0276093	0.711802	-0.00312498	0.0155936	0.841582	-0.0063136	0.0224617	0.77924
cg02588929	0.0117923	0.0504417	0.815643	0.0278011	0.0284892	0.331544	-0.0280913	0.0410372	0.495255
cg02589054	0.00392101	0.00300225	0.194602	-0.00175313	0.00169566	0.303731	-0.00234347	0.0024425	0.339692
cg02589074	-0.0211878	0.0138406	0.12903	0.00809147	0.00781709	0.30317	0.00390499	0.0112601	0.729486
cg02589099	-0.00572536	0.0192125	0.766332	0.0152489	0.0108511	0.163099	9.09825e-07	0.0156304	0.999954
cg02589109	0.0292441	0.0104569	0.00621565	-0.00126818	0.005906	0.830426	-0.0170167	0.00850727	0.0482396
cg02589141	-0.000435177	0.0144125	0.975973	0.00164287	0.00814012	0.840473	0.00366676	0.0117254	0.755158
cg02589184	0.0132383	0.0162609	0.417552	-0.00486465	0.00918407	0.597529	-0.0216053	0.0132292	0.105644
cg02589233	-0.0133014	0.0167832	0.429957	0.00108169	0.00947906	0.909381	0.000690831	0.0136541	0.959751
cg02589335	0.012804	0.0489147	0.794055	0.0110371	0.0276268	0.69039	0.00301285	0.0397949	0.939804
cg02589459	0.00429838	0.00387088	0.269527	-0.00225113	0.00218626	0.305699	-0.00251194	0.00314918	0.427004
cg02589483	-0.0249913	0.0137289	0.071759	0.00719614	0.00775402	0.35566	0.0273511	0.0111692	0.0161105
cg02589485	0.00822131	0.0130034	0.528699	-0.0029886	0.00734424	0.684946	0.000329964	0.010579	0.975181
cg02589488	0.00438513	0.0086156	0.611914	-0.00378055	0.00486605	0.439075	0.000306581	0.00700928	0.965201
cg02589497	0.0132995	0.00985346	0.180213	-0.00861683	0.00556519	0.124763	-0.00699404	0.00801635	0.385083
cg02589501	-0.0110734	0.0361778	0.760191	0.0107098	0.0204331	0.601363	0.0221112	0.0294327	0.454305
cg02589507	0.0288525	0.0282092	0.308919	-0.0208641	0.0159324	0.193415	-0.0168821	0.0229498	0.463725
cg02589538	-0.000576425	0.00358058	0.872435	-0.000947522	0.00202229	0.64044	0.000427659	0.002913	0.883583
cg02589568	0.00347648	0.00999615	0.72875	-0.00696417	0.00564578	0.220333	0.00332695	0.00813244	0.683361
cg02589576	-0.0489092	0.0260668	0.063589	0.00768406	0.0147224	0.602896	0.032993	0.0212068	0.122986
cg02589578	0.0202057	0.0186083	0.280213	-0.00453929	0.0105099	0.666758	-0.0105214	0.0151389	0.488708
cg02589604	-0.0230883	0.0205019	0.262849	-0.000807808	0.0115793	0.944525	0.0166538	0.0166794	0.320513
cg02589672	0.019065	0.00908834	0.0385005	-0.00712279	0.00513305	0.168396	-0.0137517	0.00739388	0.0659023
cg02589673	0.00782009	0.0183235	0.670476	-0.0028782	0.010349	0.781512	0.00300074	0.0149072	0.840886
cg02589695	-0.00523962	0.0260469	0.84099	-0.00751725	0.0147112	0.610508	-0.00413172	0.0211907	0.845814
cg02589755	0.00779477	0.0430181	0.856587	0.00705131	0.0242964	0.772261	-0.0111662	0.0349977	0.750362
cg02589791	-0.0220228	0.027489	0.424983	-0.0197446	0.0155257	0.206474	0.00757686	0.0223639	0.735486
cg02589828	-0.00623637	0.0159321	0.696325	0.00311474	0.00899835	0.729975	0.00294508	0.0129616	0.82073
cg02589878	0.0245148	0.0275823	0.376294	0.00181318	0.0155784	0.907581	-0.0410338	0.0224398	0.0704987
cg02589917	0.00292692	0.0019468	0.135939	-0.00164589	0.00109954	0.137636	-0.00100629	0.00158383	0.526682
cg02589947	-0.00749738	0.0102237	0.465105	0.0127436	0.00577429	0.0296508	0.00023895	0.00831754	0.97714
cg02589949	-0.0194002	0.0408885	0.636223	-0.00394497	0.0230936	0.864713	-0.00362844	0.0332651	0.913365
cg02589986	0.0161596	0.0121566	0.186839	-0.0196415	0.00686599	0.00516686	-0.0124707	0.00989009	0.210329
cg02590060	0.00689198	0.0419765	0.869922	0.00305625	0.0237081	0.897692	0.000733374	0.0341503	0.98291
cg02590076	-0.0149653	0.0162514	0.359385	0.0122235	0.00917873	0.18604	0.0159376	0.0132215	0.230939
cg02590088	-0.0492096	0.0288404	0.0911247	0.0334289	0.0162889	0.0428122	0.0330411	0.0234633	0.162236
cg02590188	0.0154418	0.0178582	0.389322	0.00037177	0.0100862	0.970672	0.000921604	0.0145287	0.949551
cg02590245	0.00430466	0.00383177	0.264006	0.0016936	0.00216416	0.43577	-0.00324663	0.00311736	0.300222
cg02590287	0.0275709	0.0263016	0.297098	-0.032599	0.014855	0.0305638	-0.026646	0.0213979	0.216003
cg02590292	0.00224449	0.00313173	0.475269	-0.000583563	0.00176879	0.742162	0.00116659	0.00254784	0.648056
cg02590295	0.00611573	0.00530061	0.251397	-0.00455785	0.00299376	0.131116	-0.00555146	0.00431235	0.201008
cg02590345	0.00588793	0.00694142	0.398376	-0.00520896	0.00392048	0.187048	0.000589993	0.00564724	0.917006
cg02590366	0.00627649	0.0272785	0.818502	-0.0164286	0.0154067	0.288897	-0.00635224	0.0221926	0.775304
cg02590376	0.018899	0.0103123	0.0698895	-0.00438375	0.00582436	0.453459	-0.0115032	0.00838967	0.173472
cg02590401	-0.0218799	0.0139673	0.120452	0.00148871	0.00788866	0.850706	0.0160715	0.0113632	0.160429
cg02590409	-0.0382539	0.0348176	0.274594	0.00747428	0.0196648	0.704706	0.00389238	0.0283261	0.890986
cg02590436	-0.0136633	0.0115938	0.241451	6.23577e-05	0.00654811	0.992421	0.00717633	0.0094322	0.448583
cg02590484	-0.00811722	0.00821971	0.325815	-0.00105077	0.00464246	0.821408	0.00725727	0.00668721	0.280475
cg02590486	0.0165671	0.0129357	0.203313	-0.0100717	0.00730605	0.171175	-0.00798807	0.010524	0.449653
cg02590516	0.00202813	0.00236033	0.392296	-0.00109831	0.00133311	0.412012	-0.000221816	0.00192027	0.908275
cg02590556	0.00279514	0.00896195	0.755787	-0.00562601	0.00506167	0.269075	0.0026864	0.00729105	0.713331
cg02590572	0.00225683	0.00711969	0.75193	-0.00319248	0.00402117	0.42916	-0.000554345	0.00579227	0.923951
cg02590614	-0.00385306	0.0147102	0.793924	0.00765804	0.00830826	0.358929	0.0125036	0.0119676	0.298691
cg02590615	0.00684266	0.0111655	0.541401	-0.0024338	0.00630621	0.70038	-0.00680285	0.00908375	0.455709
cg02590710	-0.015227	0.014348	0.291177	0.00580951	0.00810368	0.475142	0.0150173	0.0116729	0.201295
cg02590715	0.026447	0.0600055	0.66037	-0.00678902	0.0338908	0.841645	-0.0204023	0.0488179	0.676915
cg02590721	0.015266	0.0159671	0.34138	-0.00493008	0.00901817	0.585839	-0.0123715	0.0129902	0.34325
cg02590747	-0.0185072	0.0358836	0.607185	-0.00398924	0.0202669	0.844364	-0.00255557	0.0291933	0.930421
cg02590750	0.00224358	0.00894892	0.802563	-0.00234261	0.00505431	0.644043	0.00497435	0.00728045	0.496063
cg02590856	0.00343743	0.00600927	0.568618	0.000779328	0.00339401	0.818867	-0.00684982	0.00488889	0.164343
cg02590886	-6.6577e-05	0.00864348	0.99387	0.00300995	0.0048818	0.53895	-0.0012849	0.00703196	0.855393
cg02590940	0.00392968	0.00472727	0.407837	-0.00328729	0.00266994	0.221186	-0.00176697	0.00384591	0.646935
cg02590972	0.00258994	0.00324624	0.426899	-0.000818017	0.00183346	0.656465	-0.000121561	0.002641	0.963381
cg02591213	0.0338467	0.0195442	0.0864554	-0.00975162	0.0110385	0.37917	-0.0152165	0.0159003	0.340925
cg02591280	-0.0233284	0.0127733	0.0708427	0.00590921	0.00721428	0.414718	0.0116676	0.0103918	0.264276
cg02591356	0.00200816	0.0252278	0.936717	-0.018016	0.0142485	0.209083	0.0177981	0.0205243	0.387966
cg02591394	0.00819425	0.012841	0.524878	-0.0014954	0.00725256	0.837071	-0.00352406	0.0104469	0.73659
cg02591428	-0.000963552	0.00507407	0.849783	0.00296078	0.00286581	0.304083	0.00260459	0.00412805	0.529542
cg02591442	-0.0118475	0.0113702	0.299989	0.00481565	0.00642185	0.45512	0.00799312	0.00925033	0.389648
cg02591487	-0.00132381	0.0198059	0.946846	-0.0104008	0.0111863	0.35477	-0.00535108	0.0161132	0.740529
cg02591524	-0.00783387	0.0113648	0.492256	0.00339648	0.00641878	0.597899	0.00937805	0.0092459	0.31294
cg02591554	-0.0125004	0.00840876	0.140333	0.00555745	0.00474923	0.244767	0.00573104	0.00684101	0.40421
cg02591558	0.024296	0.0260738	0.353721	-0.00924462	0.0147264	0.531621	-0.00208446	0.0212125	0.921922
cg02591563	0.00113015	0.0208184	0.956818	-0.000351617	0.0117582	0.976204	0.00810128	0.016937	0.633488
cg02591564	-0.000676939	0.0140255	0.961603	0.00573131	0.00792154	0.471091	-0.00232179	0.0114106	0.839184
cg02591578	0.00217867	0.00284787	0.4461	-0.00144686	0.00160846	0.370576	-0.00214131	0.0023169	0.357646
cg02591634	-0.00303957	0.0119474	0.799709	-0.0121479	0.00674781	0.0748936	0.00165638	0.00971986	0.865037
cg02591638	0.0080933	0.00925923	0.384212	-0.00460677	0.00522957	0.380523	0.00153768	0.00753291	0.838676
cg02591695	-0.0099059	0.0205362	0.630624	0.00920641	0.0115988	0.429265	-0.000578665	0.0167074	0.972441
cg02591791	-0.0267392	0.0158833	0.0954649	0.00629147	0.00897081	0.484761	0.0113611	0.012922	0.38144
cg02591803	-0.0419293	0.0579786	0.471288	0.023424	0.032746	0.47611	0.0296598	0.0471689	0.530942
cg02591826	0.000379506	0.00278187	0.891768	2.47391e-06	0.00157119	0.998747	-0.000714414	0.00226321	0.752929
cg02591871	-0.00381804	0.00299727	0.205733	-0.000184817	0.00169284	0.913287	0.00172757	0.00243845	0.480335
cg02591892	0.00732602	0.0105408	0.488689	-0.00769401	0.00595338	0.199266	-0.00517083	0.00857552	0.547918
cg02591990	0.0219358	0.0098809	0.0287223	-0.00191169	0.00558068	0.732666	-0.015367	0.00803867	0.0588443
cg02592062	0.0202337	0.0238127	0.397561	-0.0197116	0.0134493	0.145952	-0.0133884	0.019373	0.491146
cg02592119	0.00576716	0.00909054	0.527289	0.00545965	0.00513429	0.290228	-0.00366093	0.00739567	0.621701
cg02592124	0.00524406	0.0027193	0.0566919	-0.00226692	0.00153585	0.143148	-0.00368747	0.0022123	0.0987472
cg02592133	0.026951	0.0304323	0.377998	-0.0281256	0.017188	0.104974	-0.017184	0.0247584	0.48928
cg02592144	0.0122008	0.0102877	0.238503	-0.00563684	0.00581042	0.334372	-0.00365152	0.00836959	0.66359
cg02592223	0.0329694	0.0252665	0.194993	-0.00357597	0.0142704	0.802658	-0.0317773	0.0205557	0.125349
cg02592231	0.00179446	0.00813506	0.825876	0.00230595	0.00459465	0.616879	-0.00280664	0.00661834	0.672444
cg02592239	0.00153694	0.0112807	0.891907	0.000161283	0.00637129	0.979856	0.00571429	0.00917749	0.534966
cg02592348	0.00773505	0.0126051	0.540871	0.00118606	0.00711928	0.868029	-0.0161913	0.0102549	0.117586
cg02592360	-0.0116299	0.0253113	0.646912	0.0159242	0.0142957	0.268041	-0.0060546	0.0205922	0.769362
cg02592403	0.00370523	0.0237397	0.876293	0.0042974	0.0134081	0.749266	0.00598765	0.0193136	0.757203
cg02592416	0.00341801	0.00559109	0.542395	-0.000706947	0.00315782	0.823323	-0.00358188	0.00454867	0.432915
cg02592421	0.0430876	0.0348938	0.21985	-0.0395438	0.0197079	0.0475581	-0.0301369	0.0283881	0.291024
cg02592454	-0.0105568	0.014648	0.472812	0.0140371	0.00827312	0.0929261	0.00718323	0.011917	0.548053
cg02592473	-0.00151937	0.00733027	0.836227	0.00248807	0.0041401	0.549249	0.000838116	0.0059636	0.888523
cg02592510	-0.0388077	0.0196517	0.0511076	0.0154563	0.0110992	0.166904	0.0220829	0.0159878	0.170348
cg02592525	0.0224451	0.0605251	0.711557	0.0139746	0.0341843	0.683576	-0.00126523	0.0492407	0.979553
cg02592586	-0.0119135	0.0259865	0.647644	-0.0111514	0.0146771	0.449207	0.00427575	0.0211415	0.840145
cg02592596	-0.00328742	0.00477603	0.49288	0.000677843	0.00269748	0.802118	0.00397655	0.00388558	0.308632
cg02592727	0.0139758	0.0100673	0.168212	-0.00131749	0.00568595	0.817247	-0.00758989	0.00819031	0.356363
cg02592739	-0.0178087	0.0261631	0.497678	-0.00366991	0.0147768	0.804378	0.00250493	0.0212852	0.906559
cg02592743	0.00883485	0.0345035	0.798444	-0.0139346	0.0194874	0.476275	-0.00331273	0.0280706	0.906298
cg02592753	-0.0348205	0.0204757	0.0921938	0.0102143	0.0115646	0.379269	0.0319379	0.0166582	0.0581179
cg02592767	-0.0127644	0.0137109	0.354159	-0.00553335	0.00774383	0.476586	0.00148941	0.0111546	0.894053
cg02592798	0.00271993	0.00283459	0.339644	-0.000777904	0.00160096	0.628124	-0.00239752	0.0023061	0.301065
cg02592881	0.0156005	0.00898727	0.085735	-0.00799058	0.00507597	0.118664	-0.00926359	0.00731165	0.208171
cg02592957	0.0144927	0.0195392	0.460028	-0.00648392	0.0110356	0.55819	-0.00352912	0.0158962	0.824768
cg02592976	-0.023035	0.0223806	0.305901	0.00656713	0.0126405	0.604561	0.0208886	0.0182079	0.254082
cg02592999	-0.0339447	0.0161118	0.0376862	0.013249	0.00909985	0.148599	0.0294966	0.0131078	0.0266655
cg02593048	0.00301569	0.0049642	0.544933	0.00415263	0.00280376	0.141789	-0.00425491	0.00403866	0.294681
cg02593098	0.00345455	0.00526172	0.513013	0.00123122	0.0029718	0.679559	-0.00460583	0.00428071	0.284591
cg02593099	-0.00964759	0.0430711	0.82323	-0.00931925	0.0243264	0.702481	-0.0148041	0.0350408	0.673599
cg02593168	0.00482118	0.0141499	0.734042	0.00371219	0.00799179	0.643319	-0.00328473	0.0115117	0.775988
cg02593205	-0.00387549	0.0034431	0.263091	0.000208447	0.00194465	0.914857	0.00715173	0.00280116	0.0122183
cg02593218	-0.0035638	0.012858	0.782236	-0.00730583	0.00726213	0.316885	0.00942337	0.0104607	0.369885
cg02593253	-0.0031012	0.00687385	0.652872	0.00343311	0.00388232	0.378702	0.00510567	0.00559227	0.36349
cg02593305	-0.0218534	0.0146387	0.13869	-0.00435521	0.00826788	0.599549	0.0287163	0.0119094	0.017762
cg02593331	0.0156976	0.0240558	0.515575	0.000656806	0.0135866	0.961542	-0.0177095	0.0195707	0.367739
cg02593352	-0.00275897	0.00349439	0.431701	-0.000986462	0.00197362	0.618319	0.00212341	0.00284289	0.4569
cg02593381	-0.0117437	0.0265751	0.659532	0.0031379	0.0150095	0.834835	-0.000997107	0.0216204	0.963309
cg02593403	0.0186004	0.0286979	0.518408	0.00198559	0.0162084	0.902751	0.00113858	0.0233474	0.961204
cg02593416	-0.0120908	0.0191678	0.529648	0.000335299	0.0108259	0.975355	0.00966269	0.0155941	0.536934
cg02593440	0.0493092	0.0382049	0.199861	-0.030284	0.0215779	0.163638	-0.00801187	0.0310819	0.797128
cg02593507	0.0549639	0.0366225	0.136616	-0.00856621	0.0206842	0.679675	-0.041902	0.0297945	0.162778
cg02593517	-5.25799e-05	0.00931453	0.995507	-0.00354804	0.0052608	0.501626	0.00162124	0.0075779	0.831036
cg02593579	0.000140276	0.00318738	0.964986	-0.00187927	0.00180022	0.299094	0.00104226	0.00259311	0.688607
cg02593581	0.00177361	0.016697	0.915622	-0.000498527	0.00943038	0.957948	0.012869	0.0135839	0.34578
cg02593601	-0.0103881	0.0123475	0.402224	-0.00765733	0.00697383	0.274891	0.00614427	0.0100454	0.542186
cg02593612	-0.0387316	0.0237638	0.106342	0.0270904	0.0134217	0.0462813	0.0306669	0.0193332	0.115909
cg02593613	-0.00384738	0.00937387	0.682381	0.0038484	0.00529432	0.469025	0.00272841	0.00762617	0.721285
cg02593615	0.00373664	0.0108787	0.731972	-0.00299539	0.00614424	0.626984	-0.00747705	0.00885044	0.400268
cg02593631	-0.0012286	0.0107567	0.9093	-0.00535926	0.00607534	0.379863	0.0104088	0.0087512	0.23715
cg02593636	-0.00740637	0.0111564	0.508332	0.0050885	0.00630106	0.421298	0.00624928	0.00907633	0.492749
cg02593695	0.000290704	0.013835	0.983279	-0.00235634	0.00781396	0.76363	-0.000833806	0.0112556	0.941098
cg02593704	0.0047954	0.0227786	0.833697	-0.00493068	0.0128652	0.70236	-0.0148482	0.0185317	0.424935
cg02593734	0.000561323	0.0104731	0.957366	-0.00608599	0.00591516	0.306069	-0.00629922	0.00852047	0.46149
cg02593749	-0.0367266	0.0303758	0.229543	0.0124467	0.0171561	0.469876	0.00806526	0.0247124	0.744845
cg02593766	-0.0393562	0.0195939	0.0473315	0.00222666	0.0110665	0.840954	0.0222178	0.0159407	0.166538
cg02593767	0.0562874	0.0315982	0.0779535	-0.0350737	0.0178465	0.0522105	-0.0500084	0.0257069	0.0546008
cg02593783	-0.0376032	0.0274928	0.17452	-0.00354991	0.0155278	0.819644	0.0291196	0.022367	0.196001
cg02593884	0.0213765	0.0138202	0.125145	-0.0197424	0.00780559	0.0130252	-0.00478541	0.0112435	0.671322
cg02593905	0.00641779	0.0142878	0.654293	-0.00216548	0.00806967	0.788995	-0.00359905	0.0116239	0.757504
cg02593918	-0.0176261	0.013119	0.182194	0.000596468	0.00740953	0.936004	0.00690012	0.010673	0.519466
cg02593921	-0.0188581	0.0166427	0.259931	-0.00118403	0.00939973	0.900018	0.0133392	0.0135398	0.326961
cg02593924	-0.0270785	0.022023	0.221807	0.00100732	0.0124385	0.93562	0.0218566	0.017917	0.225437
cg02593932	0.02555	0.00933612	0.00736976	-0.00954202	0.005273	0.073423	-0.0151154	0.00759546	0.0493706
cg02593958	-0.0111088	0.0375859	0.768193	-0.00631906	0.0212283	0.766585	-0.0129802	0.0305783	0.672139
cg02593989	-0.0605268	0.0376483	0.11112	0.0403906	0.0212636	0.0604364	0.0417839	0.030629	0.175631
cg02594063	-0.0271702	0.019251	0.161303	0.00745268	0.0108729	0.494685	0.0121905	0.0156618	0.438233
cg02594090	-0.00099364	0.0145999	0.945878	0.0121353	0.00824596	0.144315	-0.005023	0.0118779	0.673304
cg02594094	-0.00712847	0.0377365	0.850561	-0.00332795	0.0213134	0.876241	-0.0075431	0.0307008	0.80643
cg02594099	0.0025431	0.0134756	0.850703	-0.00456129	0.00761095	0.550352	0.00404935	0.0109632	0.712656
cg02594127	0.00025278	0.0136604	0.985274	0.0018483	0.00771531	0.811169	0.010793	0.0111135	0.333857
cg02594139	-0.0212596	0.0112052	0.0607329	0.00931502	0.00632865	0.144257	0.00557556	0.00911608	0.542207
cg02594142	-0.0118708	0.00873421	0.177231	0.00941325	0.00493304	0.0592917	0.00916724	0.00710578	0.200048
cg02594183	-0.00602759	0.0257775	0.815603	0.0169449	0.014559	0.2473	0.014745	0.0209714	0.483659
cg02594345	0.0599015	0.0169548	0.000628457	-0.0242689	0.00957597	0.0128493	-0.0338178	0.0137937	0.0159887
cg02594426	-0.00830434	0.0134609	0.538717	0.00350344	0.00760268	0.645951	0.00911391	0.0109512	0.407305
cg02594478	0.00138628	0.010705	0.897229	-0.00114035	0.00604615	0.850791	-0.00466226	0.00870916	0.593635
cg02594484	0.0205487	0.0150947	0.176535	-0.0172488	0.0085254	0.0457729	-0.00937702	0.0122804	0.446953
cg02594498	0.00130393	0.00428866	0.76174	-0.0027293	0.00242222	0.262587	0.00125448	0.00348907	0.719961
cg02594500	-0.0136064	0.0167815	0.419444	-0.00469111	0.00947809	0.621749	0.0110639	0.0136527	0.419682
cg02594532	-0.0143228	0.0193409	0.460741	-0.00781985	0.0109237	0.475778	0.0153749	0.0157349	0.330917
cg02594607	0.00372968	0.0137566	0.78687	-0.0024389	0.00776967	0.754264	-0.00251915	0.0111918	0.822378
cg02594615	-0.00698807	0.00829586	0.401639	0.0033857	0.00468546	0.471649	0.00284124	0.00674916	0.674693
cg02594677	0.00217951	0.0214554	0.919295	-0.000720953	0.0121179	0.952679	-0.00570958	0.0174552	0.74429
cg02594687	-0.00139269	0.00323689	0.667954	0.000747203	0.00182818	0.683641	0.00339837	0.00263339	0.199917
cg02594804	0.00611435	0.00931935	0.513302	0.00521038	0.00526352	0.324659	-0.0132731	0.00758182	0.0831349
cg02594940	0.00714287	0.00515362	0.168896	-0.000343512	0.00291074	0.906297	-0.00781777	0.00419277	0.0652323
cg02595061	-0.00654794	0.0363293	0.857337	-0.0142038	0.0205186	0.490424	-0.0095921	0.0295559	0.746221
cg02595120	0.0139484	0.00899352	0.12414	-0.0113376	0.0050795	0.0278906	-0.00744879	0.00731674	0.311162
cg02595134	0.00690629	0.01792	0.70078	-0.00683153	0.0101211	0.50128	-0.00801786	0.014579	0.583597
cg02595219	0.00320983	0.0202832	0.874585	-0.0131099	0.0114559	0.255253	0.00381539	0.0165015	0.81763
cg02595240	-0.024484	0.0147461	0.100036	0.0135505	0.00832854	0.106949	0.0181649	0.0119968	0.133209
cg02595245	-0.057767	0.0524431	0.273369	0.0577802	0.0296196	0.053944	0.00362834	0.0426654	0.932402
cg02595263	0.00208131	0.00326286	0.525041	-0.000531472	0.00184285	0.773652	-0.000543414	0.00265452	0.838221
cg02595280	0.0135854	0.014056	0.336162	-0.00322157	0.00793876	0.685773	-0.0105566	0.0114354	0.358194
cg02595377	0.0120351	0.0120042	0.318536	-0.0140147	0.00677992	0.0413625	-0.00378466	0.00976611	0.699204
cg02595412	0.0122169	0.0105402	0.249242	5.84489e-05	0.00595305	0.992186	-0.00829646	0.00857505	0.33567
cg02595474	-0.000863517	0.00344917	0.802837	-0.00321146	0.00194807	0.102446	-0.000182282	0.00280609	0.948339
cg02595475	-0.00684458	0.00382603	0.0767124	0.00131059	0.00216092	0.545588	0.00504893	0.00311269	0.108007
cg02595497	-0.0675983	0.0303264	0.0280964	0.0368838	0.0171282	0.033741	0.0354004	0.0246722	0.15452
cg02595575	-0.00862602	0.0086849	0.323049	0.00428667	0.00490519	0.384307	0.010796	0.00706566	0.129746
cg02595681	0.0120408	0.0128208	0.349958	-0.0102646	0.00724113	0.159498	-0.000490436	0.0104305	0.962593
cg02595713	0.006174	0.0391525	0.875025	0.0087231	0.0221132	0.694087	0.00237566	0.0318528	0.940699
cg02595750	-0.00443305	0.00385003	0.252355	0.002618	0.00217448	0.231501	0.00600261	0.00313222	0.0582268
cg02595770	0.00294981	0.00340984	0.389104	-0.00200683	0.00192586	0.299955	-0.00181916	0.0027741	0.513512
cg02595807	0.00734237	0.0111917	0.513327	-0.00319419	0.00632104	0.614464	-0.000205376	0.00910511	0.98205
cg02595809	-0.000574741	0.00832	0.945067	-0.00402956	0.0046991	0.393251	-0.000831695	0.0067688	0.90246
cg02595819	8.07336e-05	0.00317839	0.979787	-0.000327747	0.00179514	0.855509	-0.00214783	0.0025858	0.408206
cg02595823	0.0152358	0.0199782	0.447521	-0.0119811	0.0112836	0.290931	-0.00239444	0.0162534	0.883183
cg02595832	-0.00304412	0.00414528	0.464484	0.000555025	0.00234123	0.813101	0.00146	0.00337242	0.666023
cg02595834	0.00181446	0.00444888	0.684275	-0.000725205	0.0025127	0.773485	-0.000711535	0.00361941	0.844557
cg02595851	-0.000546159	0.0166085	0.973834	-0.00572967	0.00938042	0.542739	-0.00221159	0.013512	0.870323
cg02595856	-0.0134739	0.029484	0.648689	-0.0074046	0.0166524	0.657549	0.00157887	0.0239869	0.947654
cg02595886	-0.00454244	0.0334028	0.892108	-0.0113073	0.0188658	0.550319	-0.00854518	0.0271751	0.753849
cg02595922	0.00654634	0.00568068	0.251965	-0.0034729	0.00320842	0.281716	-0.00302043	0.00462156	0.514931
cg02595931	0.0210113	0.0534243	0.694959	0.0137798	0.0301738	0.648912	-0.0121521	0.0434637	0.78038
cg02595959	-0.0156379	0.0292566	0.594201	-0.00304499	0.016524	0.854177	-0.00059417	0.0238019	0.980135
cg02595996	0.00260985	0.0103412	0.80128	0.000792392	0.00584065	0.892362	-0.00043307	0.00841313	0.959051
cg02596017	0.0230231	0.0168261	0.174347	-0.014981	0.00950329	0.118156	-0.0096059	0.013689	0.484514
cg02596023	-0.00333379	0.00922367	0.71855	-0.00238534	0.00520948	0.648049	0.00860573	0.00750398	0.254247
cg02596045	-0.0102699	0.0230731	0.657227	-0.000120409	0.0130316	0.992647	0.00289151	0.0187713	0.877896
cg02596089	-0.03903	0.0322447	0.229025	0.0171207	0.0182117	0.349481	0.027972	0.0262329	0.28891
cg02596107	-0.0226067	0.0234806	0.338026	0.00383503	0.0132617	0.773054	0.0299899	0.0191028	0.119657
cg02596114	-0.00519362	0.0279732	0.853092	-0.0103102	0.0157991	0.515554	0.00505142	0.0227578	0.824803
cg02596153	-0.0148621	0.0283285	0.601021	-0.00929266	0.0159998	0.562709	0.00795388	0.0230468	0.730745
cg02596190	0.0110988	0.0151838	0.466544	0.00237249	0.00857572	0.78263	-0.0236908	0.0123529	0.0580427
cg02596245	0.0298813	0.0270231	0.271535	-0.0078714	0.0152625	0.607202	-0.00757459	0.0219848	0.731181
cg02596281	-0.0267922	0.0301031	0.375637	0.00826544	0.0170021	0.627952	0.0175743	0.0244906	0.474715
cg02596303	-0.0189885	0.0308052	0.539056	-0.00143513	0.0173986	0.934429	-0.0027951	0.0250618	0.911426
cg02596375	0.00358037	0.00415808	0.391305	-0.00140026	0.00234846	0.552386	-0.00193997	0.00338284	0.567638
cg02596384	-0.00382827	0.0188905	0.839824	-0.00350078	0.0106693	0.743522	0.008022	0.0153685	0.602865
cg02596392	0.00466053	0.0132934	0.726649	0.00922963	0.00750805	0.221904	-0.0131566	0.0108149	0.226708
cg02596427	-0.00230515	0.0209529	0.912622	0.00344007	0.0118341	0.771901	0.00699332	0.0170464	0.682516
cg02596440	0.0216403	0.0155378	0.166848	0.00107659	0.0087757	0.902613	-0.0169966	0.0126409	0.181867
cg02596442	-0.0271873	0.0220385	0.220292	-0.0105509	0.0124472	0.398698	0.0233173	0.0179295	0.196481
cg02596459	0.00826635	0.00495057	0.0981552	-0.0012331	0.00279606	0.660176	-0.00277182	0.00402757	0.492945
cg02596486	0.0134728	0.0139651	0.337045	-0.000551747	0.00788742	0.944374	-0.00952143	0.0113614	0.404041
cg02596499	0.0209184	0.0191844	0.278216	-0.0225027	0.0108353	0.0404361	0.00723473	0.0156076	0.644006
cg02596508	0.00612367	0.011476	0.594822	-0.00262193	0.00648159	0.686712	-0.00255215	0.00933638	0.785155
cg02596550	-0.00522112	0.0289512	0.857256	-0.00952953	0.0163515	0.561372	-0.0018275	0.0235535	0.938313
cg02596581	-0.0230186	0.0425916	0.590114	0.0209304	0.0240555	0.386379	0.0302432	0.0346507	0.384905
cg02596617	-0.00653133	0.0238084	0.784409	0.00783088	0.0134468	0.561663	0.0154804	0.0193695	0.426096
cg02596645	-0.00783018	0.0117411	0.5064	0.00801205	0.00663131	0.229872	0.0114337	0.00955203	0.234198
cg02596683	0.0288554	0.0135865	0.0362014	-0.0134799	0.00767357	0.0820992	-0.0167734	0.0110534	0.132362
cg02596704	-0.0155513	0.0273801	0.571349	-0.000867475	0.0154641	0.95538	0.00477012	0.0222752	0.830879
cg02596726	-0.032551	0.0213092	0.129845	0.00231906	0.0120354	0.847603	0.030731	0.0173363	0.0793958
cg02596779	0.000818736	0.0250884	0.974033	0.00245714	0.0141698	0.86269	-0.00995513	0.0204109	0.626826
cg02596813	-0.00937717	0.0151553	0.537525	0.00648726	0.00855966	0.450337	0.00467429	0.0123297	0.705428
cg02596819	0.000518604	0.0115684	0.964335	-0.00124708	0.00653378	0.849025	-0.00265743	0.00941156	0.778264
cg02596826	0.0066008	0.0186844	0.724638	-9.91505e-05	0.0105528	0.992523	0.0097293	0.0152008	0.523632
cg02596862	0.0293623	0.0210807	0.166815	0.0131285	0.0119063	0.272876	-0.0115822	0.0171503	0.501055
cg02596875	-0.00378019	0.0161293	0.815188	0.00209254	0.00910975	0.818801	0.00960487	0.0131221	0.465939
cg02596917	0.00218345	0.00824771	0.791771	-0.000412145	0.00465827	0.929679	-0.000669654	0.00670998	0.920707
cg02596929	0.0243836	0.0157444	0.124675	-0.00710619	0.00889238	0.426146	-0.0205441	0.012809	0.111958
cg02596960	-0.0391999	0.0175295	0.0276044	0.0103989	0.00990056	0.296147	0.0315005	0.0142612	0.0295168
cg02596994	-0.00460532	0.0346746	0.894612	0.00480249	0.0195841	0.806796	0.00992958	0.0282098	0.725601
cg02597016	-0.0105258	0.0293132	0.720308	0.00217546	0.016556	0.895728	0.0201398	0.023848	0.400443
cg02597092	-0.000358699	0.00998338	0.971412	0.00702328	0.00563857	0.215889	-0.0102006	0.00812205	0.212134
cg02597128	-0.0111697	0.0141686	0.432401	0.0100171	0.00800238	0.213634	-0.00629904	0.011527	0.585992
cg02597143	0.012575	0.0203018	0.537089	-0.00437592	0.0114663	0.703561	0.00452743	0.0165166	0.784574
cg02597153	-0.00353196	0.00987088	0.72125	0.00557412	0.00557503	0.319852	0.00379628	0.00803052	0.637456
cg02597159	-0.00866741	0.00855917	0.313723	-0.00111058	0.00483418	0.818776	0.0109918	0.00696337	0.117668
cg02597199	-0.0277858	0.0535378	0.604935	0.0175243	0.0302379	0.563549	0.0368007	0.043556	0.400222
cg02597246	0.0117235	0.0204258	0.567314	-0.0116502	0.0115364	0.315047	0.00538177	0.0166176	0.746734
cg02597269	0.00331744	0.00250417	0.18833	-0.00277943	0.00141434	0.0522247	-0.000733129	0.00203728	0.719729
cg02597299	-0.0121529	0.0256195	0.636297	0.00561195	0.0144698	0.698976	0.00209512	0.0208429	0.920137
cg02597333	0.00569765	0.0436875	0.896503	0.000231405	0.0246745	0.992536	-0.0182673	0.0355422	0.608437
cg02597337	0.0295157	0.0199679	0.142571	-0.011652	0.0112778	0.30406	-0.0261379	0.016245	0.110838
cg02597373	0.0279279	0.0175663	0.115088	-0.0207266	0.00992137	0.0392912	-0.022584	0.0142912	0.117267
cg02597454	-0.0113303	0.0113186	0.319274	0.00799474	0.00639269	0.214056	-0.000323486	0.00920832	0.972048
cg02597493	0.00509232	0.0078193	0.516409	-0.00699698	0.0044163	0.116335	-0.00140211	0.00636144	0.826012
cg02597504	0.00172256	0.00877349	0.844753	-0.00449242	0.00495523	0.36684	-0.0036236	0.00713773	0.612827
cg02597575	-0.0292588	0.0315306	0.355712	0.0190025	0.0178083	0.288568	0.0233807	0.0256519	0.36429
cg02597636	-0.00443258	0.00768105	0.565209	0.00971997	0.00433822	0.0273136	0.00161186	0.00624897	0.796995
cg02597644	-0.00490334	0.00752517	0.51619	0.00746458	0.00425018	0.0821616	0.00647342	0.00612215	0.292939
cg02597665	-0.00478461	0.0172397	0.781954	-0.000902868	0.00973689	0.92631	0.00871749	0.0140255	0.535683
cg02597696	0.015272	0.0467549	0.744638	0.000892205	0.0264069	0.973116	-0.00504211	0.0380378	0.894817
cg02597697	-0.00404712	0.0101818	0.691874	0.0039588	0.00575064	0.492821	0.00398423	0.00828349	0.6316
cg02597698	-0.0173237	0.0299702	0.564569	0.000992754	0.016927	0.953351	-0.00566683	0.0243825	0.816701
cg02597702	-0.0150842	0.019643	0.444384	0.0030363	0.0110943	0.784906	0.0147673	0.0159807	0.35772
cg02597851	-0.0118795	0.00977407	0.227129	0.00601052	0.00552035	0.278915	0.00440586	0.00795176	0.58079
cg02597894	0.0145038	0.0160946	0.369713	-0.016605	0.00909016	0.0707883	-0.00898487	0.0130939	0.494215
cg02597923	-0.0242431	0.0127501	0.0601871	0.00142811	0.00720122	0.843209	0.0138913	0.010373	0.18361
cg02597924	-0.0401745	0.0342752	0.243993	0.00666653	0.0193585	0.731304	0.0157172	0.0278848	0.574282
cg02597936	0.00556407	0.0435866	0.898683	0.00560494	0.0246175	0.820368	0.00993346	0.0354602	0.779968
cg02597948	-0.0017485	0.00989657	0.860127	0.00601541	0.00558954	0.284484	-0.00302358	0.00805142	0.708076
cg02597966	-0.0132	0.023896	0.581936	0.0154539	0.0134963	0.254979	0.00858832	0.0194407	0.659629
cg02597994	0.00632737	0.0173288	0.715796	0.00231229	0.00978721	0.813727	-0.0046194	0.0140979	0.743864
cg02598071	-0.0258294	0.0227731	0.259476	0.0109743	0.0128622	0.395616	0.0216297	0.0185273	0.245861
cg02598077	1.60448e-05	0.0139661	0.999086	-0.00570904	0.007888	0.470936	-0.000257466	0.0113622	0.981968
cg02598079	-0.0135291	0.0395403	0.732964	-0.00563729	0.0223322	0.801238	-0.0112123	0.0321683	0.728173
cg02598224	0.00702336	0.0060969	0.252142	0.000148508	0.0034435	0.965688	-0.00531585	0.00496017	0.286484
cg02598248	-0.00821174	0.00748424	0.275241	0.00360234	0.00422707	0.396176	0.00990564	0.00608886	0.106981
cg02598319	-0.0118511	0.0125145	0.345976	0.000153645	0.00706815	0.982701	-0.00385882	0.0101813	0.705499
cg02598338	0.00131945	0.00466517	0.777904	-0.00071224	0.00263487	0.787487	-0.000681253	0.00379538	0.857919
cg02598341	0.000151201	0.00221909	0.945816	-0.000905711	0.00125333	0.47162	0.00105374	0.00180536	0.560779
cg02598430	-0.0122347	0.0181728	0.50238	-0.00860727	0.0102639	0.403738	0.0136836	0.0147846	0.356963
cg02598441	-0.0130092	0.0471969	0.783408	0.00655506	0.0266566	0.806268	-0.00600841	0.0383973	0.875977
cg02598465	-0.0190303	0.0239625	0.429017	-0.0144131	0.0135339	0.289512	0.0064899	0.0194949	0.739919
cg02598564	-0.0134551	0.0155305	0.388407	0.012945	0.00877157	0.143205	0.00225929	0.012635	0.858454
cg02598618	0.00351784	0.0378755	0.926189	0.00119471	0.0213919	0.955576	0.00591347	0.0308139	0.84821
cg02598623	-0.00782902	0.00633183	0.219245	0.000830655	0.00357619	0.81681	0.00377294	0.0051513	0.465658
cg02598642	0.00921235	0.00839888	0.275393	0.000818371	0.00474365	0.863385	-0.00160049	0.00683297	0.815294
cg02598644	-0.0175237	0.0178237	0.327944	0.00526282	0.0100667	0.602297	0.0131687	0.0145006	0.366028
cg02598750	0.0109787	0.00830339	0.189181	0.00299449	0.00468971	0.524622	-0.00663367	0.00675528	0.328519
cg02598756	-0.00101082	0.0211625	0.962001	-0.000622173	0.0119525	0.958592	0.000699491	0.0172169	0.967675
cg02598773	0.0513838	0.0224583	0.0242883	-0.017647	0.0126843	0.167302	-0.027166	0.0182711	0.140271
cg02598777	-0.00703901	0.0154016	0.648659	-0.00869593	0.00869873	0.319928	0.0180297	0.01253	0.15336
cg02598778	-0.0477674	0.0157836	0.0031616	0.00919217	0.00891449	0.305009	0.0359503	0.0128408	0.00616162
cg02598797	1.34714e-05	0.0085965	0.998753	0.00340117	0.00485526	0.485268	-0.00196199	0.00699374	0.779659
cg02598872	-0.0141893	0.0141685	0.319067	0.00534638	0.00800231	0.505637	0.00745378	0.0115269	0.519375
cg02598921	-0.00794209	0.0132901	0.551489	-0.0096592	0.00750618	0.201184	0.00805521	0.0108122	0.45805
cg02598978	0.000869988	0.00489684	0.859354	-2.90847e-05	0.00276571	0.991631	0.00192005	0.00398386	0.63091
cg02599006	0.028927	0.0156542	0.0676368	-0.010496	0.00884143	0.238043	-0.015908	0.0127356	0.214604
cg02599027	0.00886361	0.00717734	0.219804	0.00129007	0.00405373	0.750979	-0.00960383	0.00583917	0.103231
cg02599053	-0.0318675	0.0252088	0.209176	0.00707883	0.0142378	0.620172	0.0122088	0.0205088	0.553016
cg02599062	-0.00110676	0.00445155	0.804171	-0.00252482	0.00251421	0.317746	0.000760823	0.00362159	0.834041
cg02599068	-0.00348191	0.00649088	0.592876	-0.00115893	0.00366602	0.752578	0.00308889	0.0052807	0.559933
cg02599116	0.0106585	0.00879746	0.228599	-0.00154311	0.00496876	0.756793	-0.00272425	0.00715723	0.704302
cg02599131	-0.0153611	0.0176772	0.386982	-0.00246606	0.00998399	0.805424	0.0258426	0.0143814	0.0754246
cg02599172	0.00184847	0.00300545	0.539955	-0.00108481	0.00169746	0.524265	-0.00150975	0.0024451	0.538365
cg02599192	0.00664949	0.0210442	0.752692	-0.0127348	0.0118857	0.286602	0.00464463	0.0171207	0.78674
cg02599225	0.000387124	0.00360858	0.914787	-0.000511521	0.00203811	0.802357	-0.00183657	0.00293579	0.533044
cg02599325	0.0146826	0.0102189	0.153959	-0.000178447	0.0057716	0.975398	-0.00751684	0.00831367	0.368131
cg02599338	0.00235763	0.00249306	0.346641	9.79395e-05	0.00140807	0.944689	-0.00279292	0.00202825	0.171647
cg02599361	0.0199503	0.0409311	0.627056	-0.0199171	0.0231177	0.391038	-0.0136615	0.0332998	0.682512
cg02599385	0.00930772	0.0261942	0.723102	0.0120928	0.0147943	0.415687	0.00050128	0.0213104	0.981281
cg02599390	0.00330007	0.0126135	0.794157	0.00184395	0.00712407	0.796306	-0.00937648	0.0102618	0.363105
cg02599412	0.00263046	0.00728241	0.718722	-0.00122067	0.00411307	0.767264	-0.00462358	0.00592465	0.437038
cg02599463	0.00369566	0.0139374	0.791442	-0.00167807	0.00787177	0.831633	-0.00528886	0.0113389	0.641938
cg02599464	-0.00134272	0.0102767	0.896315	-0.000302184	0.00580424	0.958585	-0.00498622	0.00836069	0.552291
cg02599551	0.00665558	0.0028334	0.0208325	-0.00176739	0.00160029	0.272117	-0.0041929	0.00230513	0.0719742
cg02599570	-0.031213	0.0399389	0.436381	-0.0101673	0.0225573	0.653177	0.0142446	0.0324925	0.662064
cg02599583	-0.00944439	0.0228203	0.679882	0.00400458	0.0128888	0.756687	0.00353023	0.0185656	0.849586
cg02599587	0.0125038	0.0117085	0.288179	-0.0118178	0.00661292	0.0770153	-0.00590832	0.00952555	0.536526
cg02599615	-0.0465231	0.031502	0.142928	0.00888047	0.0177922	0.618812	0.0292578	0.0256287	0.256401
cg02599626	-0.00881145	0.0132943	0.509016	0.00721016	0.00750857	0.339289	0.0013422	0.0108157	0.901492
cg02599643	-0.0160651	0.044782	0.720562	-0.00866192	0.0252927	0.732732	-0.0104995	0.0364327	0.77381
cg02599699	-0.0115319	0.0190647	0.546657	0.00165168	0.0107677	0.878404	-0.00325009	0.0155102	0.834458
cg02599716	-0.00998284	0.036296	0.783865	-0.00957074	0.0204998	0.64163	0.0218955	0.0295289	0.460166
cg02599751	0.0176786	0.0305073	0.56359	-0.0164699	0.0172304	0.341492	-0.0136828	0.0248194	0.582688
cg02599773	-0.0116496	0.0178127	0.51464	-0.00944714	0.0100605	0.350023	0.0215877	0.0144916	0.139523
cg02599787	0.00066361	0.00800334	0.934087	0.00602477	0.00452025	0.185675	0.00253455	0.00651118	0.697927
cg02599810	0.00349495	0.0210133	0.868248	-0.00623369	0.0118682	0.600602	0.00271888	0.0170956	0.873964
cg02599835	0.0056487	0.0185067	0.760842	0.00326126	0.0104525	0.755697	0.00021998	0.0150563	0.988373
cg02599912	0.0147731	0.00766007	0.056676	0.00286535	0.00432637	0.509335	-0.0106269	0.00623191	0.0913186
cg02599938	-0.00293118	0.00409312	0.475618	-0.00142496	0.00231178	0.539066	0.00374599	0.00332999	0.263368
cg02599991	0.000362815	0.0165769	0.982583	0.00431308	0.00936257	0.646054	0.00545331	0.0134863	0.686829
cg02600063	-0.0361164	0.0210891	0.0899549	0.0214265	0.011911	0.075115	0.0254743	0.0171572	0.140816
cg02600085	-0.0102477	0.0118989	0.391215	0.00396481	0.00672044	0.556574	0.00588037	0.00968043	0.544958
cg02600099	-0.0592232	0.0494039	0.233514	0.0270116	0.0279031	0.335403	0.0371444	0.0401929	0.357677
cg02600131	-0.00600999	0.0127518	0.638471	0.00301334	0.00720216	0.676575	0.0108067	0.0103743	0.300125
cg02600150	0.0125656	0.010966	0.254639	-0.00433859	0.00619353	0.485273	-0.00936491	0.00892145	0.296434
cg02600199	0.0023474	0.0146897	0.873369	0.00499861	0.0082967	0.548245	-0.0064202	0.0119509	0.592339
cg02600226	0.0154676	0.024775	0.533867	0.00156081	0.0139928	0.911413	-0.00831769	0.0201559	0.680751
cg02600258	0.0471526	0.0236244	0.0487164	-0.00470696	0.0133429	0.72502	-0.0256082	0.0192198	0.185823
cg02600331	-0.00889204	0.00949024	0.351079	0.000294699	0.00536004	0.956266	0.00458755	0.00772085	0.553763
cg02600349	-0.0240822	0.0377158	0.524627	0.0299081	0.0213017	0.163473	0.0206056	0.0306839	0.503453
cg02600394	0.0232463	0.0231905	0.318616	0.00130524	0.0130979	0.920823	-0.00800761	0.0188668	0.672183
cg02600411	-0.0241632	0.0162514	0.140267	0.00230742	0.00917869	0.80204	0.0111314	0.0132214	0.401882
cg02600413	0.0111782	0.0144614	0.441401	0.00278138	0.00816773	0.734184	-0.00994507	0.0117652	0.400004
cg02600430	0.0146745	0.0187265	0.435152	0.00100985	0.0105766	0.924129	-0.0038995	0.0152351	0.798522
cg02600434	0.00302964	0.014226	0.831796	0.00947919	0.00803476	0.240947	-0.00114499	0.0115736	0.921395
cg02600475	-0.0123874	0.0108028	0.254303	0.00966427	0.00610136	0.116426	0.0109086	0.00878868	0.217489
cg02600494	0.00360829	0.00510886	0.48169	-0.00157891	0.00288546	0.585487	-0.00102655	0.00415635	0.805437
cg02600505	0.00157719	0.0287773	0.956404	-0.00347369	0.0162533	0.831208	0.00681362	0.023412	0.771642
cg02600514	0.0109702	0.0117137	0.351302	-0.00603229	0.00661585	0.364115	-0.00863047	0.00952977	0.367351
cg02600515	0.0131087	0.00552686	0.0196549	-0.00344803	0.00312155	0.272041	-0.00621754	0.00449642	0.169876
cg02600551	0.00295668	0.00345574	0.394314	-0.00110654	0.00195178	0.572054	-0.00138753	0.00281144	0.622741
cg02600583	0.0214341	0.0175697	0.225411	-0.017704	0.00992327	0.077504	-0.00688441	0.0142939	0.631141
cg02600622	-0.00457467	0.0041579	0.273925	0.00406628	0.00234836	0.0865027	0.00291457	0.00338269	0.391004
cg02600653	0.000247735	0.0169116	0.988342	-0.00278184	0.00955157	0.77148	0.00427268	0.0137585	0.756804
cg02600660	0.0155556	0.0236423	0.512108	0.00264403	0.013353	0.843448	-0.00819141	0.0192343	0.671133
cg02600664	0.0209827	0.0466826	0.654081	0.0129299	0.0263661	0.624948	-0.00254336	0.037979	0.946744
cg02600679	0.00677206	0.00345542	0.0528552	-0.000596552	0.00195161	0.760502	-0.00480836	0.00281118	0.0903485
cg02600718	-0.013857	0.0193307	0.475178	-0.00028723	0.0109179	0.979065	0.0159996	0.0157266	0.311487
cg02600772	-0.0109577	0.0153653	0.477448	0.00330674	0.00867823	0.703999	0.00535773	0.0125005	0.669155
cg02600859	-0.0330883	0.0271229	0.225415	0.00310275	0.0153189	0.839911	0.0298582	0.022066	0.179127
cg02600875	-0.00206504	0.00671851	0.759218	0.00225218	0.00379458	0.554197	-0.00170302	0.00546589	0.756027
cg02600878	-0.00312062	0.0282421	0.912242	0.0215004	0.015951	0.180797	-0.00484365	0.0229766	0.833475
cg02600910	0.0111258	0.0309966	0.720414	-0.00830128	0.0175067	0.636428	0.0155836	0.0252175	0.53803
cg02600940	-0.000623929	0.00264271	0.813852	-0.000733206	0.00149259	0.624361	0.0005632	0.00214999	0.793906
cg02600973	-0.00328727	0.0210092	0.875986	0.0122702	0.0118659	0.303649	-0.0091264	0.0170922	0.594584
cg02600974	-0.00397404	0.0130757	0.761829	-0.00476575	0.00738509	0.520227	0.0035908	0.0106378	0.736424
cg02600978	-0.00726192	0.0158514	0.647876	0.00547743	0.00895278	0.542078	0.00421651	0.012896	0.744393
cg02600983	0.000503937	0.0108051	0.962896	-0.0137713	0.00610266	0.0262533	0.00345013	0.00879055	0.695555
cg02601039	-0.00194401	0.020243	0.92369	0.00817235	0.0114332	0.476436	0.00248041	0.0164689	0.880591
cg02601061	0.0159	0.0216031	0.463484	-0.00764008	0.0122013	0.53266	0.00332884	0.0175753	0.850168
cg02601188	0.0138273	0.0187689	0.463056	0.000478738	0.0106006	0.96407	-0.0162789	0.0152695	0.288996
cg02601200	0.0038771	0.0170698	0.820795	-0.0144521	0.00964097	0.137079	-0.00685208	0.0138873	0.622829
cg02601249	-0.0159938	0.0151809	0.294681	0.00283906	0.00857409	0.74126	0.00221201	0.0123505	0.858227
cg02601252	-0.0118852	0.0188214	0.529201	0.0171351	0.0106302	0.110194	0.0104925	0.0153123	0.494815
cg02601318	0.0146939	0.0064755	0.0254509	-0.00297005	0.00365733	0.418713	-0.010417	0.00526819	0.0508116
cg02601341	0.0038606	0.0197924	0.845754	0.00266732	0.0111786	0.811907	-0.00784275	0.0161022	0.627303
cg02601352	-0.0457709	0.0185477	0.0153302	0.0218222	0.0104756	0.0398419	0.0315278	0.0150896	0.0392647
cg02601375	-0.000589277	0.0115601	0.959449	0.000162938	0.00652907	0.980141	0.00162487	0.00940476	0.863188
cg02601428	0.0272594	0.0152807	0.0775324	-0.0149908	0.00863045	0.0855352	-0.0350672	0.0124317	0.0057992
cg02601448	0.00988377	0.00694168	0.157672	-0.00543429	0.00392063	0.16887	-0.00746023	0.00564746	0.189581
cg02601452	0.0287796	0.0523252	0.583561	0.00200074	0.029553	0.946162	-0.00950707	0.0425695	0.823743
cg02601460	0.0638947	0.0439636	0.149321	-0.022174	0.0248305	0.374037	-0.0517041	0.0357669	0.151484
cg02601475	-0.0478889	0.0350887	0.175443	0.0245846	0.019818	0.217744	0.0333159	0.0285467	0.246015
cg02601489	0.000644142	0.037051	0.986165	-0.0102259	0.0209262	0.62617	0.00104577	0.0301431	0.972395
cg02601525	0.00277019	0.00838924	0.741948	-0.00341805	0.0047382	0.472392	-0.00359201	0.00682513	0.599875
cg02601618	-0.00604013	0.0158609	0.704162	0.00213886	0.00895815	0.81179	0.00166866	0.0129037	0.897373
cg02601626	0.00524401	0.0182664	0.774653	-0.0066974	0.0103168	0.517744	-0.00665699	0.0148608	0.655173
cg02601674	0.0263454	0.0167174	0.118265	-0.0156868	0.0094419	0.0998284	-0.00827136	0.0136005	0.544486
cg02601685	-0.00221911	0.00363184	0.542603	0.00176833	0.00205124	0.390751	-8.53694e-06	0.00295471	0.997701
cg02601800	-0.00695704	0.0207454	0.738075	-0.00500102	0.0117169	0.670446	0.0140925	0.0168776	0.405757
cg02601893	0.0256745	0.0183528	0.164986	-0.0149165	0.0103656	0.153325	-0.0102399	0.014931	0.494451
cg02602007	0.00301189	0.0120253	0.802753	-0.0045042	0.00679181	0.508772	0.00459309	0.00978324	0.639765
cg02602010	-0.00641145	0.0107227	0.551265	0.00889816	0.00605615	0.144961	0.00345945	0.00872356	0.692551
cg02602014	-0.00111375	0.0544591	0.983725	0.0221349	0.0307583	0.473458	0.00739709	0.0443056	0.867749
cg02602086	-0.0113518	0.0386314	0.769495	-0.0102337	0.0218188	0.640088	-0.00330281	0.0314288	0.91652
cg02602182	-0.0485376	0.0147789	0.00141873	0.0135696	0.00834708	0.107233	0.0261343	0.0120235	0.0321441
cg02602268	0.00952059	0.0146123	0.51622	-0.0014755	0.00825297	0.858477	-0.00805847	0.011888	0.499452
cg02602300	-0.0412695	0.0190714	0.0328982	0.0176232	0.0107714	0.105024	0.0285582	0.0155156	0.0687051
cg02602310	-0.0121264	0.0227185	0.594712	-0.00292178	0.0128313	0.820348	0.00830001	0.0184828	0.654375
cg02602352	-0.00203757	0.0160078	0.898975	0.0071874	0.00904111	0.428553	0.00873973	0.0130232	0.503743
cg02602377	0.00456858	0.0236017	0.846913	-0.00860391	0.0133301	0.520145	0.00679943	0.0192013	0.724015
cg02602405	-0.0246247	0.0212516	0.249385	0.0178914	0.0120028	0.139277	0.00113206	0.0172894	0.947927
cg02602408	0.0214644	0.0234954	0.363192	0.00401962	0.0132701	0.762602	-0.0264299	0.0191148	0.169903
cg02602411	-0.00700528	0.00894267	0.435308	0.00158214	0.00505078	0.754759	0.00553162	0.00727537	0.448888
cg02602413	0.000760744	0.02237	0.972941	-0.00245574	0.0126345	0.84629	0.00840874	0.0181993	0.645079
cg02602423	0.00511921	0.00306297	0.097849	0.000271898	0.00172995	0.875433	-0.00426295	0.0024919	0.0902963
cg02602455	0.00627444	0.00620016	0.314039	-0.00497858	0.00350182	0.158284	-0.00537911	0.00504418	0.288864
cg02602472	-0.0130039	0.0150107	0.388435	0.00831035	0.00847795	0.329386	0.0102487	0.012212	0.403385
cg02602480	0.0032358	0.00545852	0.554681	-0.000533427	0.00308295	0.862989	-0.00122387	0.00444082	0.783438
cg02602489	-0.0230377	0.0217839	0.292858	0.00725729	0.0123034	0.556643	0.0181809	0.0177224	0.307479
cg02602504	0.0120977	0.0146387	0.410571	-2.01077e-05	0.00826784	0.998064	-0.0203292	0.0119094	0.0909908
cg02602508	-0.00948496	0.0216874	0.66282	0.01409	0.0122489	0.252818	-0.00194918	0.0176439	0.91226
cg02602528	-0.00603715	0.0134671	0.654935	0.00294836	0.00760618	0.699133	0.00615453	0.0109563	0.575579
cg02602533	-0.00778223	0.0164842	0.637903	-0.00349621	0.0093102	0.708082	0.00597978	0.0134108	0.656659
cg02602541	0.000411622	0.0031404	0.895986	0.00121334	0.00177368	0.495539	-0.00015859	0.0025549	0.950631
cg02602550	0.0374152	0.0179549	0.039777	0.00144821	0.0101409	0.886734	-0.0272746	0.0146074	0.064865
cg02602586	0.0125398	0.0149487	0.403595	0.00237451	0.00844298	0.779119	0.00360915	0.0121617	0.767274
cg02602601	-0.00200116	0.00330705	0.546498	0.002307	0.0018678	0.219732	9.26819e-05	0.00269047	0.97259
cg02602610	0.000530909	0.0121039	0.965103	0.00377441	0.00683625	0.582125	-0.0036786	0.00984724	0.709534
cg02602699	-0.0106063	0.00944559	0.264232	-0.00465923	0.00533482	0.384601	0.00922828	0.00768452	0.232688
cg02602700	-0.0209703	0.022158	0.346273	0.00652062	0.0125147	0.603517	0.0144244	0.0180268	0.42555
cg02602752	0.00639156	0.0529077	0.904092	0.0140479	0.029882	0.639319	0.00454255	0.0430434	0.916168
cg02602776	-0.000986707	0.0119514	0.93437	0.00375866	0.00675012	0.578914	-0.0093262	0.00972318	0.339833
cg02602864	0.000632959	0.00252028	0.802227	-0.00111623	0.00142344	0.434829	-0.000639901	0.00205039	0.755637
cg02602915	0.0141944	0.00865388	0.104162	-0.0121597	0.00488767	0.0145401	-0.00671967	0.00704043	0.342209
cg02602925	0.0312186	0.0541758	0.565769	-0.00171684	0.0305982	0.955369	-0.069193	0.0440751	0.119664
cg02602953	-0.0712777	0.0330601	0.0335314	0.0374362	0.0186722	0.0477306	0.0449901	0.0268963	0.0975713
cg02602957	0.00651409	0.0148651	0.662195	-0.00284842	0.00839572	0.735132	-0.0103418	0.0120936	0.394553
cg02602982	-0.00806302	0.0227995	0.724362	0.00727511	0.0128771	0.573387	0.00166362	0.0185487	0.928717
cg02602989	-0.0142882	0.0112929	0.208786	0.00352216	0.0063782	0.582056	0.0138245	0.00918745	0.135612
cg02603003	-0.00267222	0.0042862	0.534439	0.00454045	0.00242083	0.0636898	0.00166427	0.00348707	0.634234
cg02603006	-0.0137704	0.0167952	0.414262	-0.0103342	0.00948585	0.278636	0.0168791	0.0136639	0.219669
cg02603007	0.0220447	0.0118324	0.0654463	-0.00504942	0.00668288	0.451716	-0.0120847	0.00962632	0.212327
cg02603022	0.0167207	0.0235994	0.480302	-0.0244498	0.0133288	0.0696353	-0.00659506	0.0191995	0.731957
cg02603128	0.00709772	0.00545475	0.196241	-0.00882887	0.00308082	0.00509139	-0.000779737	0.00443775	0.860888
cg02603140	0.0128224	0.00896173	0.155669	-0.00338893	0.00506154	0.504723	-0.00910045	0.00729088	0.214933
cg02603168	0.0199216	0.0174419	0.256167	0.00357314	0.0098511	0.717599	-0.00984546	0.01419	0.489429
cg02603218	-0.0146037	0.0140951	0.302714	0.00267282	0.00796087	0.737782	0.0179675	0.0114672	0.120372
cg02603249	0.00329838	0.00894198	0.713025	-0.00484433	0.00505039	0.339819	-0.00100092	0.00727481	0.890849
cg02603251	0.0368705	0.0456263	0.420992	-9.3457e-05	0.0257695	0.997114	-0.00820812	0.0371196	0.825454
cg02603284	0.00263673	0.0269747	0.922332	0.011343	0.0152352	0.45834	0.00235327	0.0219455	0.914824
cg02603304	-0.0179029	0.0135313	0.188889	0.0161711	0.00764241	0.0368815	0.0119392	0.0110085	0.280785
cg02603307	0.000342792	0.00909972	0.970027	0.00324495	0.00513948	0.529264	0.00177853	0.00740314	0.810646
cg02603315	-0.0328736	0.0272266	0.23018	0.0193374	0.0153774	0.211554	0.0122523	0.0221504	0.581426
cg02603366	-0.000207133	0.0034383	0.952085	-0.000816949	0.00194193	0.674904	0.000191752	0.00279725	0.945487
cg02603377	0.00352789	0.0124994	0.778351	-0.0109799	0.00705959	0.123094	-0.00205388	0.010169	0.840355
cg02603483	0.00551637	0.0137978	0.690174	0.00603043	0.00779295	0.440893	-0.00462156	0.0112253	0.681452
cg02603518	-0.00592516	0.0113333	0.602285	0.00242938	0.00640097	0.705113	-0.00252274	0.00922025	0.784962
cg02603526	-0.0276163	0.025854	0.28807	0.0127485	0.0146022	0.384767	0.0104503	0.0210337	0.620418
cg02603588	-0.01862	0.0546893	0.734232	0.0220664	0.0308883	0.476682	0.00861073	0.0444929	0.846944
cg02603662	0.00894795	0.0125929	0.479047	0.00875032	0.0071124	0.221534	-0.014891	0.010245	0.149283
cg02603686	0.000408623	0.00386872	0.916098	0.00333391	0.00218504	0.130282	0.00176402	0.00314743	0.576443
cg02603733	0.00754998	0.0101445	0.458511	-0.00473292	0.00572958	0.410782	-0.00962099	0.00825314	0.246551
cg02603747	-0.00456502	0.023189	0.844344	0.0210096	0.013097	0.111899	0.012459	0.0188656	0.510539
cg02603756	0.00869275	0.0185107	0.639678	-0.00113035	0.0104547	0.914123	-0.0020037	0.0150595	0.894425
cg02603784	0.00859207	0.00772193	0.268566	0.00464376	0.00436131	0.2896	-0.00399816	0.00628223	0.525984
cg02603839	0.00574397	0.0134773	0.670899	0.00108703	0.00761189	0.886736	0.00303905	0.0109645	0.782232
cg02603857	-0.000138661	0.0282819	0.996098	-0.0108565	0.0159735	0.498325	-0.000388975	0.0230089	0.986546
cg02603861	-0.016963	0.0151045	0.264162	-4.95332e-05	0.00853093	0.995379	0.0304558	0.0122883	0.0149053
cg02603868	0.00865893	0.00523797	0.101509	0.00105378	0.00295838	0.722456	-0.00799001	0.00426138	0.063773
cg02603875	0.0121879	0.0249333	0.62606	-0.0297622	0.0140822	0.0371013	-0.00401972	0.0202847	0.843326
cg02603876	0.0162703	0.0218035	0.457319	-0.0140961	0.0123145	0.255133	-0.00935411	0.0177384	0.599151
cg02603945	-6.17617e-05	0.0108648	0.995476	0.00492624	0.00613641	0.42404	-0.0114224	0.00883916	0.199311
cg02603977	0.0274711	0.0538771	0.611278	0.0191922	0.0304295	0.529698	-0.020521	0.043832	0.6407
cg02604018	-0.00774354	0.012685	0.542979	0.00430061	0.00716445	0.549711	0.00526413	0.01032	0.611135
cg02604030	0.0178745	0.0422936	0.673492	-0.0339969	0.0238872	0.157846	-0.0279063	0.0344082	0.419311
cg02604042	0.00777543	0.0153422	0.613434	-0.00816258	0.00866521	0.348511	-0.0071776	0.0124818	0.566577
cg02604095	-0.00640725	0.0296062	0.829113	-0.00836216	0.0167214	0.618135	0.0053132	0.0240863	0.825871
cg02604099	-0.00258055	0.00650813	0.69259	0.00606309	0.00367576	0.102251	0.000203306	0.00529473	0.969449
cg02604121	0.0063071	0.00565758	0.26766	0.00038243	0.00319538	0.90498	-0.00358529	0.00460277	0.43789
cg02604194	-0.0128946	0.0134011	0.338313	0.0122585	0.00756887	0.108532	0.00713475	0.0109025	0.51438
cg02604211	0.0258699	0.0139872	0.0673923	-0.00425996	0.00789988	0.590942	-0.0258346	0.0113794	0.0253789
cg02604225	-0.0251889	0.0136104	0.0672233	0.00719215	0.00768707	0.351771	0.0154749	0.0110728	0.1654
cg02604244	-0.00193098	0.00425389	0.650881	0.000251116	0.00240258	0.916971	0.00130488	0.00346078	0.706954
cg02604290	-0.00627777	0.00639783	0.328893	-0.00207625	0.00361347	0.566887	0.00572262	0.005205	0.274267
cg02604315	0.00505498	0.00764918	0.510258	0.00238574	0.00432022	0.582051	-0.00666969	0.00622305	0.286455
cg02604346	-0.00717291	0.0169177	0.672503	-0.00669286	0.00955502	0.485303	-0.000537129	0.0137635	0.968949
cg02604403	0.00202783	0.0126276	0.872749	-0.00694432	0.007132	0.33261	0.00899297	0.0102733	0.383509
cg02604407	-0.000776841	0.00413111	0.851229	0.00203215	0.00233323	0.385904	-0.000408124	0.00336089	0.903597
cg02604503	-0.00735796	0.0336526	0.827382	0.000722226	0.0190068	0.969766	-0.0105581	0.0273783	0.7006
cg02604522	0.00519903	0.0204033	0.799401	-0.00201736	0.0115237	0.861392	-0.00864359	0.0165993	0.603735
cg02604553	-0.00425178	0.00748957	0.571541	-0.000696183	0.00423008	0.869614	0.00277453	0.00609319	0.649865
cg02604560	0.00571473	0.0122612	0.642192	0.00261214	0.00692509	0.706841	0.00463193	0.00997521	0.643431
cg02604585	-0.0305725	0.0254025	0.231674	0.0023671	0.0143472	0.869295	0.0191908	0.0206664	0.355379
cg02604597	-0.00724355	0.0236544	0.760083	-0.00668354	0.0133599	0.618007	-0.00102931	0.0192442	0.957453
cg02604675	0.00360753	0.00606949	0.553634	-0.000623904	0.00342802	0.855958	-0.000224646	0.00493788	0.963806
cg02604726	-0.0194005	0.0113418	0.0903315	0.0089015	0.00640578	0.167798	0.0100088	0.00922717	0.280712
cg02604730	-0.00698215	0.0229241	0.761334	0.00257778	0.0129474	0.8426	0.0135474	0.0186501	0.469325
cg02604745	0.00258649	0.00921245	0.779486	0.00126919	0.00520315	0.807798	-0.00650697	0.00749485	0.387411
cg02604754	0.0193784	0.0218723	0.3778	-0.00639901	0.0123534	0.605629	0.00736915	0.0177944	0.679686
cg02604758	-0.0630537	0.0374245	0.0952044	0.0286604	0.0211372	0.178239	0.0570002	0.0304469	0.0641724
cg02604817	0.0251567	0.0375442	0.504397	-0.0356538	0.0212048	0.0958684	-0.0455788	0.0305443	0.138854
cg02604819	0.00284308	0.00306959	0.356612	-0.000460483	0.00173369	0.791099	-0.00229498	0.00249729	0.360357
cg02604834	0.018721	0.0124079	0.134569	-0.00515679	0.00700795	0.46358	-0.00626928	0.0100946	0.536006
cg02604836	0.0162955	0.0265508	0.540804	-0.0166362	0.0149958	0.269976	-0.0250548	0.0216006	0.248904
cg02604839	0.0219559	0.0183338	0.233975	-0.000960882	0.0103549	0.926256	-0.0201064	0.0149156	0.180762
cg02604861	-0.00294311	0.00994849	0.767982	0.0128839	0.00561886	0.0239871	0.00329829	0.00809366	0.684519
cg02604890	0.00170135	0.00850878	0.841932	0.00822896	0.00480572	0.0899991	-0.00354552	0.00692237	0.609676
cg02604939	0.00300642	0.00642085	0.640661	0.000278407	0.00362647	0.938962	-0.00519871	0.00522373	0.322085
cg02604967	-0.0201137	0.0106547	0.0620152	0.0130588	0.00601775	0.0324204	0.0118843	0.00866824	0.173501
cg02604995	0.00370067	0.0187109	0.843625	0.00462575	0.0105678	0.662552	-0.0114992	0.0152224	0.451811
cg02605064	0.0200726	0.010278	0.0536748	-0.00461391	0.00580495	0.428637	-0.0133787	0.00836171	0.112819
cg02605075	-0.00532908	0.0157841	0.736369	-0.00486589	0.00891477	0.586428	0.0112284	0.0128412	0.38404
cg02605091	-0.0034752	0.0232888	0.881685	0.0144869	0.0131534	0.273427	-0.0045119	0.0189467	0.812273
cg02605173	0.0102131	0.00748684	0.175648	-0.00595991	0.00422853	0.161867	-0.00520625	0.00609097	0.394775
cg02605178	0.0128542	0.00950377	0.179316	-0.00402578	0.00536768	0.45505	-0.0126693	0.00773186	0.104507
cg02605232	0.0305716	0.0232701	0.19199	-0.0150043	0.0131428	0.25639	-0.0129557	0.0189315	0.495374
cg02605237	0.0065994	0.0120143	0.584053	0.00831269	0.00678563	0.223495	-0.00472328	0.00977432	0.630008
cg02605248	0.0669846	0.0382643	0.0831485	-0.0497345	0.0216115	0.0234928	-0.0585275	0.0311302	0.0630662
cg02605258	-0.0116258	0.0110274	0.29435	0.0134884	0.0062282	0.0327611	0.00490868	0.00897138	0.585521
cg02605292	0.0413994	0.0241173	0.0892142	-0.0213928	0.0136213	0.119513	-0.0177569	0.0196208	0.367681
cg02605306	0.00900666	0.0192871	0.641551	-0.0152896	0.0108932	0.163604	-0.00194593	0.0156911	0.901557
cg02605370	0.015872	0.0113393	0.16475	0.00259284	0.00640439	0.686467	-0.00933669	0.00922517	0.313988
cg02605387	-0.00183671	0.00780389	0.814422	-0.00184973	0.0044076	0.675647	0.0024485	0.00634891	0.700586
cg02605429	-0.00575806	0.0137972	0.677347	-0.00385313	0.00779261	0.622088	0.00573402	0.0112248	0.610617
cg02605456	-0.0350549	0.0367616	0.342646	0.0144579	0.0207628	0.487866	0.00746483	0.0299077	0.803422
cg02605461	-0.0157386	0.0188504	0.405792	0.00278987	0.0106466	0.793838	0.00992792	0.0153358	0.518908
cg02605485	-0.0211586	0.0169649	0.215297	-0.0013543	0.00958168	0.887889	0.00800171	0.0138019	0.563411
cg02605501	0.00689833	0.007749	0.375527	-0.00503052	0.0043766	0.253183	-0.00164628	0.00630425	0.794534
cg02605509	0.0121639	0.0234179	0.604634	-0.000461586	0.0132263	0.972231	-0.0195038	0.0190518	0.308484
cg02605540	-0.0360155	0.110366	0.744872	0.0634367	0.062334	0.311331	0.0233891	0.0897888	0.795032
cg02605601	0.0254426	0.0293088	0.387466	-0.000311177	0.0165535	0.98504	-0.00928695	0.0238444	0.697765
cg02605634	0.0124171	0.009328	0.186224	-0.0102606	0.00526841	0.0543276	-0.00842191	0.00758886	0.269813
cg02605672	-0.00335128	0.00364845	0.360587	0.000235283	0.00206063	0.909328	0.00298386	0.00296822	0.317244
cg02605708	0.0122463	0.0128608	0.343326	0.00871273	0.00726369	0.233229	-0.00621846	0.010463	0.55366
cg02605776	0.0283263	0.0180786	0.120375	-0.0212939	0.0102107	0.0396268	-0.0243568	0.014708	0.100915
cg02605777	-0.00823769	0.0164463	0.617576	0.00286121	0.0092888	0.758715	0.00359487	0.01338	0.788745
cg02605795	0.00274481	0.00757694	0.717938	-0.00344008	0.00427942	0.42342	-0.000644177	0.00616427	0.916985
cg02605805	0.000805932	0.00692058	0.907531	-0.000656675	0.00390871	0.866927	-0.00130766	0.00563029	0.816825
cg02605874	0.00295956	0.0166043	0.858902	0.00516432	0.00937805	0.583105	-0.00222113	0.0135086	0.869736
cg02605880	0.0209279	0.0129047	0.108075	-0.00499622	0.00728853	0.494653	-0.0193092	0.0104987	0.0689144
cg02605954	0.0173039	0.0116631	0.141111	-0.00705552	0.00658725	0.286761	-0.0110753	0.00948857	0.245951
cg02605957	-0.0113405	0.0159751	0.479462	0.0108007	0.00902266	0.234171	0.0115986	0.0129967	0.374349
cg02605996	0.0131594	0.0260477	0.614551	-0.00499537	0.0147116	0.73492	-0.0103715	0.0211913	0.625636
cg02606010	0.00431517	0.0193187	0.823714	-0.0143861	0.0109111	0.190416	0.000762612	0.0157168	0.961399
cg02606018	-0.00804892	0.00519205	0.124308	-0.00198895	0.00293245	0.499208	0.00122041	0.00422403	0.773253
cg02606039	-0.0137053	0.014943	0.361304	-0.00851195	0.00843973	0.315671	0.00086466	0.012157	0.943444
cg02606058	-0.04125	0.0367455	0.264357	0.0426723	0.0207537	0.0424285	0.0335159	0.0298946	0.264969
cg02606081	0.000416163	0.00733057	0.954843	-0.00160088	0.00414027	0.699845	0.00111665	0.00596384	0.851862
cg02606117	0.0542336	0.0450111	0.231146	-0.0325783	0.0254221	0.203044	-0.0269166	0.0366191	0.46407
cg02606127	0.00125766	0.00918298	0.891347	-0.00277356	0.00518651	0.594023	0.00152353	0.00747088	0.838831
cg02606200	0.0182413	0.050939	0.721039	0.0152228	0.0287701	0.59792	-0.00292565	0.0414418	0.943863
cg02606218	0.00215363	0.00419957	0.60923	-0.00195261	0.0023719	0.412378	-0.000797981	0.00341659	0.815813
cg02606279	0.0312972	0.0262036	0.235211	-0.0104511	0.0147997	0.481758	-0.0377682	0.0213182	0.0795616
cg02606284	0.0288673	0.0251777	0.254362	0.0024364	0.0142202	0.864315	-0.0191421	0.0204835	0.352335
cg02606327	0.00414731	0.00414957	0.320036	-0.000846195	0.00234366	0.718834	-0.00345085	0.00337592	0.309204
cg02606398	-0.0144357	0.0343691	0.675391	0.000217965	0.0194115	0.991064	0.00121881	0.0279612	0.96532
cg02606403	0.00442101	0.0113058	0.696618	-0.000632277	0.00638547	0.921326	-0.00210367	0.00919793	0.81957
cg02606423	0.00246085	0.0163819	0.880902	0.003013	0.00925244	0.745388	-0.00392475	0.0133276	0.769012
cg02606432	0.00212251	0.0211997	0.920454	-0.00426686	0.0119735	0.722338	0.0023513	0.0172471	0.89184
cg02606438	0.0404707	0.0365914	0.271428	-0.0235219	0.0206667	0.25783	-0.0081435	0.0297692	0.785003
cg02606469	-0.0303017	0.0177806	0.0915127	0.0236618	0.0100424	0.0204544	0.00873222	0.0144656	0.547467
cg02606480	0.0057056	0.0257315	0.824981	-0.0113877	0.014533	0.435182	0.00534537	0.0209341	0.798993
cg02606488	-0.0123434	0.0471658	0.7941	-0.0114803	0.026639	0.667446	-0.0183695	0.0383721	0.633205
cg02606496	0.00729181	0.01109	0.512392	-0.00469591	0.00626357	0.45522	-0.0085267	0.00902233	0.346949
cg02606505	-0.00179264	0.0155237	0.908302	0.0124185	0.00876769	0.15983	0.000948815	0.0126294	0.940266
cg02606526	0.000921879	0.0179443	0.959132	0.0091942	0.0101349	0.366534	-0.00601174	0.0145987	0.681386
cg02606535	-0.010948	0.0137708	0.428529	-0.00702967	0.00777771	0.368306	0.011737	0.0112034	0.297385
cg02606566	0.000920971	0.00401964	0.819255	0.00327386	0.00227027	0.152475	-0.00151672	0.00327021	0.643819
cg02606575	0.00577602	0.00844883	0.495811	-0.00548386	0.00477186	0.253267	0.00401678	0.00687361	0.560309
cg02606596	0.0200459	0.00997683	0.0472612	-0.00517317	0.00563487	0.360839	-0.00897804	0.00811672	0.271384
cg02606627	0.00965073	0.00403388	0.0186442	-0.000298303	0.00227832	0.896098	-0.00786395	0.00328179	0.018462
cg02606650	-0.0347299	0.0213143	0.106434	0.0116221	0.0120382	0.336706	0.0336121	0.0173404	0.0554555
cg02606728	-0.00479098	0.0135944	0.725278	0.00425867	0.00767806	0.580395	0.00463639	0.0110598	0.67598
cg02606808	-0.000632884	0.00251365	0.801739	-0.000773663	0.0014197	0.587026	0.00113193	0.00204499	0.581174
cg02606840	0.0393894	0.0355943	0.271167	-0.0342815	0.0201035	0.0913159	-0.0407322	0.028958	0.16271
cg02606891	0.00355441	0.00336026	0.292757	9.814e-05	0.00189786	0.958864	-0.00195992	0.00273376	0.475122
cg02606936	-0.00667818	0.0428986	0.876611	-0.0127707	0.0242289	0.599327	-0.0111631	0.0349005	0.749758
cg02607026	0.00523413	0.00578738	0.367999	-0.00263267	0.00326868	0.422527	-0.0037063	0.00470836	0.43308
cg02607032	0.035528	0.0264874	0.182918	-0.0194242	0.01496	0.197193	-0.0125972	0.021549	0.56017
cg02607043	-0.0192276	0.0338122	0.570889	-0.00968627	0.019097	0.613144	0.0314155	0.0275082	0.256218
cg02607059	0.0161058	0.0289917	0.579797	0.00100688	0.0163744	0.951093	0.00626263	0.0235864	0.791168
cg02607063	0.0230409	0.0345314	0.506183	-0.00321326	0.0195032	0.869476	-0.00346067	0.0280933	0.902213
cg02607112	-0.00811485	0.0119624	0.49914	0.00681078	0.00675631	0.315907	0.00382602	0.0097321	0.695074
cg02607124	0.0659983	0.066347	0.32231	-0.0207562	0.0374725	0.580905	-0.0535803	0.053977	0.323326
cg02607130	0.00772269	0.0129637	0.552737	-0.00666453	0.00732182	0.364935	-0.0022547	0.0105467	0.83116
cg02607176	-0.0332648	0.0205236	0.108272	0.0147206	0.0115916	0.207114	0.0204569	0.0166971	0.223445
cg02607227	-0.00272812	0.00527481	0.606183	0.00335418	0.00297919	0.26297	0.000429531	0.00429136	0.920476
cg02607237	0.0562598	0.0322113	0.0838428	-0.0133915	0.0181928	0.463435	-0.0385258	0.0262058	0.144731
cg02607259	0.0140669	0.0138604	0.312656	-0.0122747	0.00782832	0.120108	-0.00369821	0.0112763	0.743639
cg02607330	0.0100718	0.00765339	0.191246	-0.000364414	0.0043226	0.932986	-0.0109861	0.00622647	0.0807758
cg02607340	-0.00286323	0.00340548	0.402523	-0.0029537	0.0019234	0.127842	0.0021019	0.00277055	0.449878
cg02607350	-0.00320288	0.00938459	0.733615	0.00327123	0.00530037	0.538554	0.000624028	0.0076349	0.935025
cg02607431	0.0307499	0.0586378	0.601181	0.00632699	0.0331184	0.848888	-0.009317	0.0477052	0.84556
cg02607441	-0.000794124	0.00683774	0.907781	-0.000120396	0.00386192	0.975193	-0.00451232	0.00556289	0.419247
cg02607447	-0.00121074	0.0108637	0.911489	-0.00480363	0.00613577	0.43558	-0.00206527	0.00883825	0.815725
cg02607450	-0.0538368	0.0337494	0.113889	0.0341715	0.0190615	0.0761063	0.0319041	0.027457	0.248072
cg02607489	-0.0308067	0.0291446	0.293097	0.00221539	0.0164608	0.893215	0.0179678	0.0237108	0.450396
cg02607544	0.0571745	0.0297084	0.0571894	-0.0305233	0.0167792	0.0719467	-0.0408253	0.0241695	0.0943748
cg02607596	0.00608913	0.0182609	0.739505	-0.00544538	0.0103136	0.598708	-0.0144817	0.0148562	0.332064
cg02607639	-0.0074898	0.0197246	0.704976	0.00952841	0.0111404	0.394469	0.0039113	0.0160471	0.807943
cg02607683	0.0100753	0.00524202	0.057506	-0.00377029	0.00296067	0.205867	-0.00521544	0.00426468	0.224286
cg02607718	0.0177074	0.0146838	0.230753	-0.00729311	0.00829334	0.38134	-0.00374255	0.0119461	0.754729
cg02607723	-0.0108258	0.0326242	0.740725	0.00686054	0.018426	0.710452	-0.003429	0.0265417	0.897469
cg02607748	0.0166745	0.0198594	0.403161	-0.00800561	0.0112165	0.477088	-0.0010019	0.0161568	0.95068
cg02607754	0.00309066	0.00468954	0.511407	0.00162792	0.00264863	0.540226	-0.0047478	0.00381521	0.216305
cg02607763	0.00570663	0.0125023	0.649079	0.00064379	0.00706124	0.927542	-0.00540796	0.0101713	0.596146
cg02607772	-0.0472156	0.0210717	0.0273023	0.002426	0.0119012	0.838897	0.0300983	0.017143	0.0822608
cg02607779	-0.00275446	0.0115176	0.811486	0.00353504	0.00650506	0.588068	-0.000325427	0.00937019	0.972366
cg02607786	0.0041111	0.00837894	0.624773	0.00330672	0.00473238	0.486367	-0.00965794	0.00681674	0.159713
cg02607802	0.0016941	0.00754241	0.822751	-0.0039708	0.00425992	0.35356	0.00858357	0.00613618	0.165016
cg02607810	-0.0195089	0.028254	0.491522	0.0169657	0.0159577	0.290318	0.00523487	0.0229862	0.820323
cg02607813	0.0123139	0.0204805	0.549061	0.00168062	0.0115673	0.88478	-0.0074958	0.016662	0.653795
cg02607841	0.00397198	0.0436697	0.927714	0.010417	0.0246644	0.673695	-0.00349281	0.0355278	0.921885
cg02607907	0.00913496	0.0154763	0.556379	-0.011758	0.00874095	0.181675	-0.00849446	0.0125909	0.501485
cg02607915	0.0204686	0.0181772	0.262891	-0.0117868	0.0102664	0.253726	-0.0150494	0.0147882	0.311345
cg02607925	0.00464413	0.0121016	0.701987	0.00276803	0.00683494	0.686373	-0.00607953	0.00984535	0.538335
cg02607960	-0.00756324	0.0106587	0.479648	0.00928706	0.00602	0.126126	-0.00101083	0.00867148	0.90744
cg02607972	0.00351626	0.0295447	0.905507	-0.0163041	0.0166867	0.330939	0.000317082	0.0240363	0.989502
cg02608002	0.0496554	0.0388649	0.204394	-0.0383431	0.0219507	0.0838083	-0.0424838	0.0316188	0.182173
cg02608019	-0.000590346	0.00583853	0.919668	0.000747058	0.00329757	0.821247	-0.00162072	0.00474998	0.733679
cg02608029	-0.00538453	0.00660274	0.416764	0.000782132	0.0037292	0.834312	0.00313562	0.00537171	0.560744
cg02608054	0.0238845	0.0231846	0.305458	0.00860212	0.0130945	0.51277	-0.0146734	0.018862	0.438483
cg02608124	0.025031	0.0307526	0.417647	-0.000951936	0.0173689	0.956404	-0.00614904	0.025019	0.80637
cg02608145	-0.00890523	0.00484154	0.0688928	0.00390132	0.00273448	0.15684	0.00760055	0.00393887	0.0565449
cg02608206	-0.00322232	0.00889696	0.717996	-0.00308642	0.00502496	0.540495	0.00310497	0.00723818	0.668886
cg02608289	-0.0163177	0.0189552	0.39142	0.0108461	0.0107058	0.313505	9.3332e-05	0.0154212	0.995183
cg02608292	0.0089513	0.00526587	0.092327	-0.00358791	0.00297414	0.230579	-0.00679145	0.00428408	0.116126
cg02608382	-0.00526946	0.0122256	0.667402	0.0106037	0.00690497	0.127844	-0.00127298	0.00994623	0.898422
cg02608427	-0.00131171	0.0104129	0.900014	0.00586515	0.00588117	0.321087	-0.00256975	0.0084715	0.762273
cg02608452	-0.0275874	0.0187815	0.145073	0.00331274	0.0106077	0.755479	0.0249154	0.0152798	0.106182
cg02608453	-0.0248244	0.0130427	0.0599343	0.0122126	0.00736647	0.100541	0.0266776	0.010611	0.0135609
cg02608491	-0.00578502	0.00838098	0.491665	0.00201117	0.00473354	0.671858	0.00682626	0.00681841	0.319219
cg02608511	0.00767606	0.0151872	0.614391	0.0028333	0.00857764	0.741869	-0.00185614	0.0123556	0.880895
cg02608538	0.0216091	0.0134968	0.112584	-0.00723399	0.00762294	0.344967	-0.0190609	0.0109804	0.0857258
cg02608596	-0.00323127	0.00279835	0.251018	0.00316215	0.00158049	0.048187	0.00161079	0.00227661	0.480912
cg02608602	-0.00852237	0.0129095	0.510699	-0.00783507	0.00729125	0.285199	-0.000998474	0.0105026	0.924454
cg02608656	0.00917531	0.00856027	0.28642	0.00126936	0.0048348	0.793451	-0.00746457	0.00696427	0.286425
cg02608657	-0.00781762	0.00838671	0.353553	0.0046318	0.00473677	0.330562	0.00838611	0.00682307	0.221984
cg02608723	0.0287034	0.0305572	0.34987	0.00445352	0.0172586	0.796912	-0.0134754	0.02486	0.589014
cg02608752	0.0150309	0.00798743	0.0628287	-0.00028136	0.00451126	0.950397	-0.00754789	0.00649823	0.248248
cg02608801	0.00739486	0.0059356	0.21579	-0.0039694	0.0033524	0.239258	-0.00645573	0.00482895	0.184357
cg02608809	-0.000560202	0.0103203	0.956822	0.00370351	0.00582888	0.526666	-0.00284493	0.00839619	0.735459
cg02608831	-0.0206709	0.0183611	0.262998	-4.67527e-06	0.0103702	0.999641	0.013431	0.0149378	0.370787
cg02608873	0.0298485	0.0326736	0.363203	-0.00798109	0.0184539	0.666337	0.00464682	0.0265819	0.861588
cg02608914	0.00666712	0.015644	0.670914	-0.00806412	0.00883568	0.363652	-0.0169764	0.0127273	0.185344
cg02608928	0.0328449	0.0227543	0.15208	-0.0142355	0.0128515	0.270707	-0.0259016	0.0185119	0.164915
cg02608963	0.0220714	0.0287125	0.44392	0.000343743	0.0162167	0.983132	-0.0282378	0.0233593	0.229631
cg02609127	-0.00347061	0.00557907	0.535336	-0.00457074	0.00315103	0.150097	0.00360232	0.00453889	0.429313
cg02609144	-0.0142581	0.00535823	0.00910534	0.00126669	0.0030263	0.676453	0.0118124	0.00435922	0.00794946
cg02609155	-0.00816312	0.0123214	0.509196	0.00404773	0.00695908	0.56214	0.00731516	0.0100242	0.467282
cg02609263	0.033411	0.0155476	0.0341016	-0.0101802	0.00878122	0.249144	-0.0275317	0.0126489	0.0319116
cg02609271	0.0262286	0.0243496	0.28405	-0.019925	0.0137525	0.150579	-0.0176969	0.0198098	0.373863
cg02609279	0.0115787	0.0413311	0.779958	-0.0372947	0.0233436	0.113343	-0.0306105	0.0336252	0.364875
cg02609337	0.046355	0.0360263	0.20123	-0.0321941	0.0203475	0.116822	-0.0459738	0.0293095	0.119973
cg02609338	0.00455372	0.0179725	0.800512	-0.00442443	0.0101508	0.663889	-0.0024773	0.0146217	0.86581
cg02609361	-0.0208042	0.0253816	0.4144	0.017137	0.0143354	0.234802	0.0140067	0.0206494	0.499174
cg02609470	-0.00135294	0.00326911	0.679884	-0.00201773	0.00184638	0.277158	0.00247468	0.00265961	0.354415
cg02609473	0.0112788	0.00450733	0.0139929	-0.0012744	0.00254572	0.617773	-0.00912642	0.00366697	0.0145025
cg02609480	0.0289761	0.027375	0.292435	-0.0265774	0.0154612	0.0887776	-0.00469844	0.0222711	0.833352
cg02609551	0.0139593	0.021062	0.509032	0.00184864	0.0118957	0.876822	-0.00587894	0.0171351	0.732264
cg02609692	0.0018739	0.0206089	0.927737	0.00277806	0.0116398	0.811861	-0.00705838	0.0167665	0.674691
cg02609707	0.00253772	0.00304815	0.407127	-0.00150317	0.00172158	0.384726	-0.00166764	0.00247985	0.502863
cg02609724	0.0205885	0.0100688	0.0435574	-0.00579039	0.00568682	0.311085	-0.0206827	0.00819156	0.0131787
cg02609733	-0.0176351	0.0307942	0.568174	0.00136446	0.0173924	0.937629	-0.000538966	0.0250528	0.98288
cg02609742	-0.00199801	0.00223887	0.374354	-0.000466969	0.0012645	0.712708	-0.000535562	0.00182145	0.769357
cg02609749	-0.000708633	0.00820115	0.93132	-0.000716378	0.00463197	0.877408	0.00108831	0.0066721	0.870765
cg02609775	0.0191888	0.0132901	0.151972	0.00524716	0.00750617	0.486179	-0.015912	0.0108122	0.144314
cg02609781	-1.25297e-05	0.00342621	0.99709	-0.000102118	0.00193511	0.958022	0.00110333	0.00278742	0.693095
cg02609800	0.00846305	0.0140775	0.549112	0.00978622	0.00795091	0.221333	-0.00773135	0.0114529	0.501228
cg02609804	0.0165803	0.0137824	0.231875	-0.0154934	0.00778425	0.049337	-0.00135164	0.0112128	0.904299
cg02609817	-0.0181517	0.0278973	0.516787	0.00556735	0.0157562	0.72459	0.00273445	0.022696	0.904348
cg02609848	-0.00458733	0.00275243	0.0987779	0.00054571	0.00155456	0.726313	0.00308559	0.00223926	0.171357
cg02609850	0.0109601	0.0122531	0.373259	-0.00246067	0.00692051	0.722933	-0.00719451	0.00996862	0.472188
cg02609880	0.0053413	0.0234527	0.820317	-0.00545598	0.013246	0.681314	-0.000355567	0.0190801	0.98517
cg02609911	0.000200315	0.0424573	0.996245	-0.023622	0.0239797	0.327009	-0.0192552	0.0345414	0.57849
cg02610005	0.00359893	0.0242423	0.882287	0.00914588	0.0136919	0.505719	-0.0209067	0.0197225	0.291731
cg02610061	-0.00699034	0.00976281	0.475683	0.0046295	0.00551399	0.403181	0.00949995	0.00794261	0.234553
cg02610070	0.0242269	0.015001	0.109522	-0.0109963	0.0084725	0.197375	-0.0139213	0.0122042	0.256774
cg02610102	0.0227674	0.0240508	0.346153	0.0104903	0.0135838	0.441817	-0.00737187	0.0195667	0.707169
cg02610106	-0.00494017	0.01521	0.746027	0.00457855	0.00859055	0.595258	0.00863193	0.0123742	0.487095
cg02610157	0.00217726	0.0132795	0.870103	0.00839813	0.00750019	0.265569	-0.00556534	0.0108036	0.607618
cg02610170	0.039781	0.0184853	0.0338509	-0.0166822	0.0104404	0.113295	-0.0191326	0.0150388	0.206307
cg02610220	0.015169	0.0146526	0.303104	-0.00822417	0.0082757	0.322781	-0.00886736	0.0119207	0.458739
cg02610221	0.0323271	0.0284991	0.259427	-0.0168202	0.0160962	0.298601	-0.0355125	0.0231857	0.128829
cg02610227	-0.00977914	0.0175647	0.578968	0.00495842	0.00992046	0.618324	0.00857219	0.0142899	0.549972
cg02610274	-0.0137168	0.00972642	0.161629	0.00383271	0.00549344	0.487024	0.00528994	0.007913	0.505378
cg02610311	0.00141088	0.0111623	0.899676	0.0136946	0.00630439	0.0322495	-0.00400184	0.00908113	0.660418
cg02610329	-0.0389945	0.0314011	0.217267	0.0310777	0.0177352	0.0828465	0.0240335	0.0255466	0.349134
cg02610343	-0.0376204	0.0217775	0.0872295	0.0197407	0.0122998	0.11172	0.0122143	0.0177172	0.4922
cg02610360	0.0646648	0.0593214	0.278353	-0.0202081	0.0335045	0.547805	-0.039088	0.0482614	0.419946
cg02610393	0.00588601	0.0178334	0.742063	-0.00107363	0.0100722	0.91533	-0.00783306	0.0145085	0.590495
cg02610403	0.0137304	0.045207	0.761984	-0.00529956	0.0255327	0.836004	0.00634879	0.0367785	0.863304
cg02610425	0.00805915	0.00482598	0.0981207	-0.00207968	0.00272569	0.447301	-0.00421962	0.00392621	0.285135
cg02610431	0.0140206	0.018846	0.458684	0.0067321	0.0106441	0.528552	-0.0175996	0.0153323	0.253813
cg02610438	0.00391273	0.011021	0.723334	-0.00590351	0.00622462	0.345253	-0.00349351	0.00896623	0.697656
cg02610474	-0.0390158	0.0303359	0.201429	0.0299138	0.0171335	0.0839583	0.0297839	0.0246799	0.230412
cg02610486	-0.0111688	0.0153535	0.468689	0.0118734	0.00867158	0.174057	-0.00105785	0.0124909	0.932681
cg02610507	-0.00323785	0.00294768	0.274703	-0.00169091	0.00166484	0.312291	0.00291212	0.00239811	0.227535
cg02610550	0.00612035	0.00546435	0.265429	-0.00133795	0.00308624	0.665589	-0.00348536	0.00444556	0.434925
cg02610600	-0.00972973	0.0120323	0.420685	-0.00461053	0.0067958	0.499093	-0.000237765	0.00978898	0.980671
cg02610614	-0.000851144	0.00221272	0.701323	0.000580872	0.00124973	0.643108	0.0010897	0.00180017	0.54636
cg02610618	0.00604856	0.0430894	0.888654	0.0149964	0.0243367	0.539188	-0.0169476	0.0350557	0.629855
cg02610634	-0.00407669	0.0358807	0.909773	-0.0127806	0.0202653	0.529726	-0.00188279	0.029191	0.948704
cg02610689	-0.00294593	0.00474257	0.535932	0.00183255	0.00267858	0.495495	0.0027048	0.00385835	0.484949
cg02610779	-0.00357879	0.0327757	0.913275	-0.00752816	0.0185116	0.685135	-0.0152412	0.0266649	0.568913
cg02610787	0.00248765	0.0040699	0.542461	-0.00320029	0.00229866	0.167	-0.00292981	0.0033111	0.378406
cg02610813	-0.0111589	0.0236027	0.637421	-0.0174321	0.0133307	0.194045	0.0194806	0.0192021	0.312842
cg02610823	0.00302876	0.0107348	0.778427	-0.00153465	0.00606294	0.800706	-0.000939543	0.00873333	0.914548
cg02610851	-0.00697953	0.0355377	0.844706	-0.0114727	0.0200715	0.568908	-0.00317445	0.028912	0.912795
cg02610856	-0.00432062	0.0102487	0.674257	-0.00131183	0.00578842	0.821184	0.006253	0.00833791	0.455082
cg02610898	0.000549347	0.00312862	0.86098	-3.10421e-05	0.00176703	0.98602	-0.00226816	0.00254531	0.375051
cg02610906	0.00406265	0.00813845	0.618763	0.00157412	0.00459656	0.732741	7.61311e-05	0.00662109	0.990849
cg02610971	0.019969	0.0255067	0.435577	-0.00850591	0.0144061	0.556255	0.00104768	0.0207511	0.959836
cg02611001	-0.00735428	0.0376194	0.845413	0.010904	0.0212473	0.60897	0.00493134	0.0306055	0.872326
cg02611013	-0.00143695	0.00508309	0.778008	-0.00382862	0.0028709	0.185429	-0.000532288	0.00413538	0.897847
cg02611031	0.00664423	0.00482217	0.171388	-0.00174022	0.00272354	0.524344	-0.00483182	0.00392311	0.221035
cg02611085	0.0105089	0.0106624	0.326751	-0.0115842	0.00602205	0.0573018	-0.0054587	0.00867443	0.530626
cg02611097	-0.00215178	0.00355287	0.546151	0.000332278	0.00200665	0.868822	0.00259226	0.00289046	0.372007
cg02611105	0.00104327	0.00258949	0.68791	0.000761286	0.00146253	0.60387	-0.00144436	0.00210669	0.494581
cg02611122	-0.00150505	0.0337202	0.96449	-0.0109129	0.019045	0.567951	-0.00627011	0.0274333	0.819688
cg02611153	0.00806511	0.0203269	0.6924	-0.0134429	0.0114805	0.244468	-0.00527173	0.0165371	0.75057
cg02611169	-0.00311249	0.0213912	0.884612	-0.013657	0.0120816	0.261071	0.0108003	0.0174029	0.5363
cg02611177	0.000973912	0.0099671	0.92236	-0.00118494	0.00562937	0.833721	0.00273428	0.0081088	0.736688
cg02611183	0.0109055	0.0245795	0.658248	-0.0222808	0.0138824	0.111719	0.0029775	0.0199968	0.881939
cg02611240	-0.00275051	0.00832433	0.741789	0.00916178	0.00470155	0.0541941	-0.00327017	0.00677232	0.630263
cg02611257	-0.00304941	0.00330996	0.359165	0.000548831	0.00186945	0.769701	0.00466378	0.00269284	0.0864351
cg02611370	0.0105718	0.0124338	0.397262	-0.00769295	0.00702255	0.275999	-0.00388044	0.0101156	0.702099
cg02611374	0.0302159	0.0138003	0.0309328	-0.013289	0.00779433	0.0913695	-0.015791	0.0112273	0.162744
cg02611392	-0.0098989	0.00892903	0.270308	0.000804417	0.00504307	0.873596	0.00479561	0.00726427	0.510698
cg02611419	0.0232441	0.0409658	0.571737	-0.022879	0.0231373	0.325179	-0.00513519	0.033328	0.877863
cg02611507	-0.078063	0.0281844	0.00671168	0.0202048	0.0159184	0.20735	0.0446625	0.0229296	0.0542993
cg02611615	0.00585759	0.00317986	0.0684859	-0.00353336	0.00179597	0.0519665	-0.00381834	0.002587	0.143158
cg02611618	0.0150449	0.0163564	0.359926	-0.00710798	0.009238	0.443489	-0.0116067	0.0133068	0.385211
cg02611635	0.000820349	0.00632214	0.897024	-0.00250397	0.00357071	0.484807	-0.00196675	0.00514342	0.703005
cg02611672	0.0356223	0.0217239	0.104259	-0.0154838	0.0122696	0.209955	-0.0382023	0.0176736	0.0330889
cg02611741	0.00123537	0.0522024	0.981168	-0.00175573	0.0294837	0.952636	0.0179358	0.0424696	0.673717
cg02611744	-0.000815793	0.01362	0.95236	0.00548757	0.00769254	0.477316	-0.0121998	0.0110807	0.273597
cg02611770	-0.000185522	0.00610504	0.975819	0.00279908	0.0034481	0.418888	0.00112096	0.0049668	0.821912
cg02611811	0.0230858	0.0276095	0.405102	-0.0157753	0.0155937	0.3142	-0.00906712	0.0224619	0.687337
cg02611812	0.00984505	0.0144711	0.497903	0.00415646	0.0081732	0.612212	0.0054875	0.0117731	0.642173
cg02611814	-0.0699099	0.0231481	0.00322215	0.0309111	0.0130739	0.0200345	0.0556577	0.0188323	0.00391078
cg02611848	-0.0115724	0.0208498	0.580134	-0.0170307	0.0117759	0.151303	0.0110025	0.0169625	0.518092
cg02611863	-0.0113105	0.0204224	0.580958	-0.00427488	0.0115345	0.711722	0.00517202	0.0166148	0.756241
cg02611874	0.00342714	0.0184325	0.852885	-0.00866963	0.0104106	0.406998	-0.00118556	0.0149959	0.937147
cg02611881	0.0240024	0.0222639	0.283643	-0.00184702	0.0125745	0.883524	-0.0157575	0.018113	0.38645
cg02611899	0.0161129	0.0279598	0.565741	-0.0184159	0.0157916	0.246369	0.000416748	0.0227469	0.98542
cg02611934	-0.0373075	0.0346786	0.284656	0.0176609	0.0195863	0.369428	0.0273701	0.028213	0.334374
cg02611970	0.015031	0.00817888	0.0691238	-0.0107991	0.0046194	0.0214323	-0.00498476	0.00665399	0.455568
cg02611989	0.00564537	0.0109268	0.606561	0.00477527	0.00617139	0.440927	-0.00833448	0.00888956	0.350776
cg02611998	-0.0132344	0.0119826	0.272092	0.0192856	0.0067677	0.00533521	0.00788045	0.0097485	0.420832
cg02612007	-0.00364061	0.00472124	0.442495	-0.00329469	0.00266653	0.219572	0.00452791	0.003841	0.241317
cg02612026	0.00365653	0.00254217	0.15352	0.000130663	0.0014358	0.927675	-0.00367798	0.0020682	0.0784476
cg02612045	-0.0113283	0.0173857	0.516192	0.00594818	0.00981933	0.546073	0.00759182	0.0141442	0.592661
cg02612182	-0.0252005	0.0397849	0.527936	0.0202641	0.0224703	0.369366	0.0224892	0.0323673	0.488816
cg02612228	0.0186213	0.0317305	0.558649	0.0149984	0.0179212	0.404682	-0.0366941	0.0258146	0.158361
cg02612255	0.00535369	0.0120887	0.658838	-0.00318514	0.00682765	0.641889	-0.00211874	0.00983486	0.829878
cg02612270	0.00809007	0.0435751	0.853097	0.0101475	0.024611	0.68101	0.0107225	0.0354508	0.762942
cg02612276	0.0345788	0.0145674	0.0195604	-0.0157386	0.00822762	0.0586803	-0.0171206	0.0118514	0.15176
cg02612332	0.0463115	0.02588	0.0766279	-0.0270122	0.0146169	0.0676167	-0.0454496	0.0210548	0.0333208
cg02612335	0.022019	0.0127414	0.0871133	-0.00838168	0.00719631	0.24696	-0.0163457	0.0103659	0.118047
cg02612385	0.0370298	0.0200824	0.0682204	-0.0259243	0.0113425	0.0244323	-0.0347493	0.0163382	0.0359416
cg02612397	-0.0207434	0.0336708	0.53928	0.00247305	0.0190171	0.896798	0.0162672	0.0273931	0.553986
cg02612450	0.0248329	0.0185389	0.183505	-0.00189287	0.0104707	0.856915	-0.0206136	0.0150824	0.174837
cg02612588	-0.0236432	0.0250013	0.346638	0.0014575	0.0141206	0.918001	0.0265702	0.02034	0.194507
cg02612618	0.00120986	0.00579064	0.834934	-0.000636524	0.00327053	0.84609	0.00474343	0.00471102	0.316472
cg02612650	0.016443	0.0168226	0.33076	0.00466277	0.00950134	0.624701	-0.00968453	0.0136862	0.480864
cg02612698	0.000809682	0.00231104	0.726825	-0.000888212	0.00130526	0.497802	0.00121271	0.00188016	0.520431
cg02612712	-0.00045992	0.00172269	0.790047	-0.000965172	0.000972965	0.323645	0.00139252	0.0014015	0.322868
cg02612766	0.0456685	0.0493326	0.356862	-0.00656991	0.0278628	0.814084	-0.0162736	0.0401349	0.686014
cg02612782	0.00433321	0.00834922	0.604934	0.00200985	0.0047156	0.670887	-0.00380914	0.00679256	0.576227
cg02612790	-0.00689881	0.0104856	0.512124	0.00221539	0.00592222	0.709152	0.00397231	0.00853063	0.642498
cg02612828	-0.0128126	0.0274799	0.64207	0.0224918	0.0155205	0.150484	0.0275868	0.0223565	0.220173
cg02612836	-0.00425566	0.0102854	0.679956	0.0047008	0.00580916	0.420358	0.0033293	0.00836777	0.69159
cg02612885	0.0121092	0.0109326	0.270736	-0.00120553	0.00617468	0.845611	-0.00303822	0.00889429	0.733389
cg02612894	-0.0136596	0.0478214	0.775759	-0.0107122	0.0270093	0.692517	-0.00770433	0.0389054	0.843434
cg02612904	0.00438041	0.0212533	0.837137	-0.00687294	0.0120038	0.56825	0.00573033	0.0172908	0.741043
cg02612925	-0.012948	0.04232	0.760288	0.0167611	0.0239021	0.484816	0.0167282	0.0344297	0.628147
cg02612927	-0.0031407	0.0173609	0.856815	-0.00385436	0.00980538	0.695109	0.0141326	0.0141241	0.319483
cg02612943	0.0343205	0.02498	0.172602	-0.0381278	0.0141086	0.00811328	-0.0188908	0.0203227	0.354891
cg02612949	0.0708126	0.0530592	0.185101	-0.0163468	0.0299676	0.586662	-0.0515604	0.0431667	0.235186
cg02612963	-0.0011006	0.00478339	0.818503	0.000694647	0.00270164	0.797625	0.00171639	0.00389156	0.660146
cg02612971	-0.00288051	0.0263697	0.913239	-0.00330126	0.0148935	0.825041	-0.00901088	0.0214532	0.675387
cg02613034	0.0150271	0.0492895	0.761108	0.00805083	0.0278385	0.773041	0.000672255	0.0400998	0.986659
cg02613043	-0.0190653	0.0189427	0.316667	0.015905	0.0106987	0.140324	-0.00299507	0.015411	0.846307
cg02613072	0.000150986	0.0211043	0.994306	0.0056625	0.0119196	0.635803	0.00423992	0.0171695	0.805468
cg02613090	0.00165014	0.0103362	0.873488	0.00100787	0.00583785	0.863287	-0.0027949	0.0084091	0.740322
cg02613108	0.0172088	0.0216033	0.427619	-0.000984661	0.0122014	0.935845	0.000881071	0.0175755	0.96012
cg02613156	-0.0106882	0.0097078	0.273599	7.39293e-05	0.00548292	0.989269	0.00410946	0.00789785	0.60401
cg02613171	-8.65866e-05	0.00352479	0.980452	0.000294248	0.00199078	0.8828	-0.000610182	0.00286762	0.831938
cg02613207	-0.113001	0.0426078	0.00933033	0.0432119	0.0240647	0.0756307	0.077357	0.0346639	0.0279175
cg02613223	-0.0309405	0.0229792	0.181261	0.0324013	0.0129785	0.0142096	0.0260631	0.0186949	0.166431
cg02613286	0.0117353	0.00941666	0.215652	-0.00149578	0.00531849	0.779118	-0.00419928	0.00766099	0.584844
cg02613289	0.011942	0.0419187	0.776334	0.00322691	0.0236755	0.891866	0.0014642	0.0341033	0.965841
cg02613295	0.0271554	0.0333744	0.417813	0.00533471	0.0188497	0.777764	-0.0108775	0.027152	0.689574
cg02613300	0.00710317	0.0471267	0.880502	0.0186985	0.0266169	0.484031	0.00247997	0.0383403	0.948558
cg02613338	-0.0200163	0.0198602	0.316003	-0.00136574	0.0112169	0.903341	0.019963	0.0161574	0.219586
cg02613370	0.0106686	0.0189462	0.574652	-0.00942053	0.0107007	0.380816	-0.0084957	0.0154138	0.582768
cg02613381	0.0127416	0.0126062	0.314626	-0.00361516	0.00711989	0.612766	-0.00175585	0.0102558	0.864416
cg02613389	-0.0290881	0.0347207	0.404196	0.00401552	0.0196101	0.838178	0.0221329	0.0282473	0.435199
cg02613418	-0.0349349	0.0169046	0.0414107	-0.00734357	0.00954767	0.443655	0.038729	0.0137529	0.00587873
cg02613435	0.0420222	0.0255574	0.103334	-0.0117155	0.0144347	0.418977	-0.0221679	0.0207924	0.288973
cg02613510	0.023219	0.022907	0.313259	-0.0103362	0.0129378	0.426271	-0.0198217	0.0186361	0.290116
cg02613576	-0.00231518	0.0350751	0.947507	-0.00410629	0.0198103	0.836221	0.0155771	0.0285356	0.586388
cg02613601	0.00163967	0.00841823	0.845972	-0.00069027	0.00475458	0.884867	-0.00534385	0.00684871	0.437112
cg02613624	-0.0394122	0.0218392	0.0742	0.00274369	0.0123347	0.824436	0.0240176	0.0177674	0.179559
cg02613685	-0.00364044	0.0118914	0.760147	0.00535683	0.00671622	0.427033	0.00161858	0.00967434	0.867474
cg02613713	0.00415979	0.00441602	0.34852	-0.00326142	0.00249415	0.194058	-0.000614183	0.00359268	0.864612
cg02613747	-0.0330652	0.0158375	0.0394119	0.0187514	0.00894497	0.0386312	0.0129363	0.0128847	0.317851
cg02613803	0.00455261	0.0106088	0.668767	-0.00247806	0.00599181	0.680089	0.00378403	0.00863087	0.66204
cg02613809	-0.0239505	0.027549	0.386765	0.0147614	0.0155596	0.345107	0.0313144	0.0224127	0.165517
cg02613818	0.0143432	0.0345038	0.67854	-0.0148715	0.0194876	0.447221	-0.00206605	0.0280708	0.941478
cg02613827	0.013576	0.0164209	0.410384	0.00271175	0.00927443	0.770607	-0.00734849	0.0133593	0.583526
cg02613871	0.00326286	0.00283404	0.252407	-0.000602708	0.00160065	0.70733	-0.000334546	0.00230565	0.884931
cg02613917	-0.0101447	0.00644177	0.118518	0.000959841	0.00363828	0.792475	0.0043472	0.00524074	0.408837
cg02613926	-0.00545149	0.00946315	0.565885	0.00518795	0.00534474	0.334105	0.00437984	0.00769881	0.570727
cg02613937	0.00328076	0.0190456	0.86359	-0.0150657	0.0107569	0.164502	-0.0126784	0.0154947	0.415203
cg02613964	0.000876872	0.00585919	0.881342	-0.000650944	0.00330925	0.844466	-5.13853e-07	0.00476679	0.999914
cg02614009	-0.00934449	0.0200103	0.641547	-0.00151643	0.0113017	0.893538	0.00994299	0.0162795	0.542767
cg02614016	-0.017632	0.027538	0.523485	0.00417975	0.0155533	0.788697	0.0254395	0.0224037	0.258933
cg02614024	-0.010972	0.034921	0.754041	0.00613866	0.0197232	0.756279	-0.000497651	0.0284102	0.98606
cg02614045	0.000836329	0.0927584	0.992825	0.0650867	0.0523895	0.217068	0.0272706	0.0754642	0.7186
cg02614080	-0.0149019	0.0193339	0.442702	-0.00221915	0.0109197	0.839381	0.0169683	0.0157292	0.283336
cg02614099	0.00227562	0.00312196	0.467796	-0.00151358	0.00176327	0.392771	-5.29043e-05	0.00253989	0.983424
cg02614111	0.0138842	0.0150246	0.357707	0.000820926	0.00848583	0.92313	-0.00883519	0.0122234	0.471518
cg02614187	0.00409138	0.00388462	0.294828	-0.000514855	0.00219402	0.81496	-0.00551652	0.00316036	0.0840258
cg02614217	-0.00094984	0.00569124	0.867797	-0.00191576	0.00321439	0.552553	0.00207429	0.00463015	0.655145
cg02614288	0.00943006	0.0141343	0.506229	0.000248609	0.00798301	0.975219	-0.0106299	0.0114991	0.357543
cg02614336	-0.0226316	0.0328359	0.492305	0.0295039	0.0185455	0.114856	-0.00502486	0.0267138	0.851188
cg02614372	0.0251133	0.0204882	0.223232	0.00128585	0.0115716	0.911748	-0.0162018	0.0166683	0.333436
cg02614389	0.0114992	0.00443113	0.0109077	-0.00353416	0.00250268	0.161073	-0.00776086	0.00360497	0.0337875
cg02614438	0.050358	0.0331051	0.131441	-0.0218319	0.0186976	0.24579	-0.0131927	0.0269329	0.625346
cg02614443	-0.0109663	0.0108804	0.315983	0.0134202	0.00614517	0.031358	0.00891669	0.00885179	0.316256
cg02614525	0.00787467	0.0130525	0.5477	-0.00475408	0.00737202	0.520511	-0.00143946	0.010619	0.892451
cg02614617	0.00163158	0.0436358	0.970249	-0.0214174	0.0246453	0.386957	-0.019279	0.0355002	0.588317
cg02614657	0.0108759	0.0251105	0.665877	-0.0155005	0.0141823	0.277095	0.00798367	0.0204288	0.69679
cg02614658	0.00167707	0.0031525	0.595943	0.000937509	0.00178052	0.599705	-0.000642195	0.00256474	0.802807
cg02614660	0.0223418	0.0139719	0.113028	-0.0144828	0.00789127	0.0694957	-0.00893142	0.0113669	0.433918
cg02614661	-0.00732369	0.0296188	0.80522	-0.00120503	0.0167285	0.942722	0.00367403	0.0240966	0.879129
cg02614692	-0.0157847	0.0217834	0.470411	0.00739063	0.0123032	0.54942	0.00789695	0.017722	0.656869
cg02614757	-0.00848222	0.0194011	0.662926	0.00153726	0.0109576	0.888718	0.0122234	0.0157839	0.440546
cg02614804	0.00159958	0.0147557	0.913896	-0.00703636	0.00833393	0.400556	-5.81403e-05	0.0120046	0.996146
cg02614847	0.0320728	0.0127808	0.0137312	-0.000851411	0.00721855	0.906351	-0.0250194	0.0103979	0.0179944
cg02614923	-0.00897223	0.023267	0.700613	0.00308116	0.0131411	0.815111	0.0200404	0.018929	0.292333
cg02614932	0.0114478	0.0110123	0.301108	-0.00730055	0.00621967	0.243326	-0.00490804	0.0089591	0.585056
cg02614965	0.00794582	0.0132086	0.548853	-0.00823983	0.00746014	0.272074	-0.00152184	0.0107459	0.887671
cg02614991	-0.006856	0.0274202	0.803084	-0.00217137	0.0154868	0.888783	-0.0084639	0.0223079	0.705202
cg02614995	-0.0108697	0.0249465	0.663997	0.0268958	0.0140897	0.0592007	0.0117716	0.0202954	0.563236
cg02615000	0.00599548	0.00306546	0.0533343	-0.00157795	0.00173136	0.364323	-0.00328985	0.00249393	0.190195
cg02615013	-0.0106711	0.0253492	0.674704	0.00289443	0.0143171	0.840206	-0.00064032	0.020623	0.975294
cg02615117	0.000491969	0.00425551	0.9082	-0.00424111	0.00240349	0.0807532	-0.000117334	0.0034621	0.973033
cg02615131	-0.00626112	0.0127016	0.623158	0.00387821	0.0071738	0.590005	-0.00604347	0.0103335	0.559997
cg02615136	0.00693344	0.00907178	0.446533	-0.00132305	0.0051237	0.796777	-0.00760825	0.00738041	0.305139
cg02615157	-0.00112299	0.00474776	0.813515	0.00204213	0.00268152	0.448153	0.00108175	0.00386258	0.780022
cg02615214	0.0029815	0.0177198	0.866727	-0.00193463	0.0100081	0.847118	-0.0107217	0.0144161	0.45882
cg02615239	-0.011876	0.0188516	0.530178	0.000527385	0.0106473	0.960596	0.000643466	0.0153369	0.96662
cg02615352	0.00913355	0.0170021	0.592347	-0.0149998	0.00960272	0.121503	-0.0101503	0.0138322	0.464813
cg02615365	0.0138836	0.0146999	0.347252	0.000389209	0.00830242	0.962705	-0.00407832	0.0119592	0.733818
cg02615376	-0.03727	0.0205149	0.0723158	0.0196181	0.0115867	0.0936037	0.018783	0.0166901	0.263168
cg02615402	-0.00185717	0.00375168	0.621691	0.00142292	0.00211893	0.503465	0.000178462	0.0030522	0.953493
cg02615435	0.00784986	0.0397803	0.843978	-0.0161208	0.0224677	0.474766	-0.021405	0.0323635	0.509913
cg02615468	0.0245047	0.0510681	0.632408	0.00367666	0.028843	0.898829	-0.00128994	0.0415468	0.975295
cg02615516	-0.00858392	0.0119309	0.473564	0.000611506	0.00673852	0.927878	-0.00193823	0.00970647	0.842141
cg02615520	-0.019465	0.0416864	0.641579	0.0219089	0.0235443	0.354378	0.0157448	0.0339143	0.643496
cg02615561	0.00789974	0.0101802	0.439624	-0.00565326	0.00574974	0.32792	0.00174676	0.00828219	0.833398
cg02615582	-0.00620389	0.0195443	0.751595	0.00650157	0.0110385	0.557225	0.0103753	0.0159004	0.515597
cg02615599	0.00638032	0.00804537	0.429669	0.00414324	0.00454399	0.364108	-0.00100807	0.00654537	0.877916
cg02615624	-0.0880205	0.0351612	0.0139556	0.0346463	0.0198589	0.0841848	0.0618204	0.0286056	0.0331219
cg02615631	-0.0178307	0.0139932	0.205592	0.00594229	0.00790328	0.453927	0.0103659	0.0113842	0.364767
cg02615711	-0.00747411	0.011449	0.515403	0.00436014	0.00646635	0.50172	0.00616334	0.00931443	0.509718
cg02615764	0.00604151	0.00847394	0.47757	0.0010371	0.00478604	0.828899	-0.00316705	0.00689404	0.646972
cg02615833	0.000571716	0.0385749	0.988205	0.00729487	0.0217869	0.73847	0.00954299	0.0313829	0.761709
cg02615905	-0.0165896	0.00800147	0.0407654	0.00491041	0.00451919	0.279893	0.0129722	0.00650965	0.0490687
cg02615938	-0.0150417	0.0223908	0.503306	-0.00670529	0.0126462	0.597159	0.0081068	0.0182162	0.657278
cg02615968	-0.00907157	0.00986896	0.360247	0.000949836	0.00557394	0.865042	0.0121239	0.00802896	0.134256
cg02616023	-0.00104743	0.0105163	0.920865	0.00382499	0.00593954	0.521088	-0.00708197	0.00855559	0.409818
cg02616054	-0.0113379	0.0107259	0.293087	-0.00341001	0.00605795	0.574789	0.00909896	0.00872615	0.299642
cg02616069	0.0172673	0.0189244	0.363777	0.00159214	0.0106884	0.881892	-0.0120264	0.0153961	0.436609
cg02616139	0.00651495	0.019415	0.737918	0.00171037	0.0109655	0.876372	0.00437163	0.0157952	0.78254
cg02616160	0.00542178	0.00602425	0.37033	-0.000244076	0.00340247	0.942959	-0.00307547	0.00490107	0.531784
cg02616220	0.0135121	0.0125972	0.286075	0.00536332	0.00711486	0.452765	-0.0119472	0.0102486	0.246548
cg02616251	0.00319079	0.0170707	0.852113	-0.00206126	0.00964147	0.831154	0.00116852	0.013888	0.933118
cg02616253	-0.00951647	0.0141046	0.50145	0.00527085	0.00796619	0.509747	-0.0017282	0.0114749	0.880595
cg02616315	-0.00179602	0.00338533	0.596945	0.000884283	0.00191202	0.644757	0.00191535	0.00275416	0.488425
cg02616324	-0.00240481	0.00320085	0.45427	0.00142418	0.00180782	0.432722	-0.00175075	0.00260407	0.502967
cg02616341	0.0127419	0.0504515	0.801139	0.0106138	0.0284947	0.710338	-0.000233471	0.0410451	0.995473
cg02616342	0.0110197	0.0149719	0.463472	-0.00799095	0.00845605	0.346984	-0.00158589	0.0121805	0.896676
cg02616368	-0.0272799	0.0211631	0.200421	0.0229213	0.0119528	0.0580663	0.00746667	0.0172173	0.66548
cg02616371	0.0560818	0.0309071	0.0726561	-0.0148867	0.0174562	0.395848	-0.0154988	0.0251447	0.539071
cg02616405	0.0634256	0.0246836	0.0116899	-0.0275332	0.0139412	0.0510873	-0.0390079	0.0200815	0.0549501
cg02616418	-0.0218318	0.0381417	0.568371	0.028059	0.0215422	0.195794	0.0201398	0.0310304	0.517835
cg02616434	-0.00184848	0.0114723	0.872326	0.0031177	0.00647948	0.631471	0.00175682	0.00933334	0.851085
cg02616470	-0.0311693	0.0269469	0.250209	0.00577717	0.0152195	0.705071	0.0159872	0.0219228	0.467589
cg02616489	0.0143248	0.0147774	0.334744	-0.00684155	0.0083462	0.414365	-0.014052	0.0120222	0.245306
cg02616558	0.0067406	0.0262973	0.798239	-0.0109133	0.0148526	0.464231	-0.00324655	0.0213944	0.879698
cg02616565	0.00230639	0.0175462	0.895692	0.0143164	0.00991004	0.151751	0.00303444	0.0142749	0.832102
cg02616604	-0.0147939	0.0256254	0.565051	0.0241944	0.0144731	0.097778	0.0111644	0.0208477	0.593502
cg02616605	-0.00167534	0.0105402	0.874036	-0.000986845	0.00595303	0.868678	-0.00214014	0.00857502	0.803436
cg02616606	-0.00963187	0.0367665	0.793891	0.00201413	0.0207656	0.92293	-0.00774009	0.0299117	0.796359
cg02616625	0.00540823	0.00958242	0.573778	-0.00208867	0.00541211	0.700388	-0.00676514	0.00779584	0.387631
cg02616653	-0.000112632	0.00297799	0.969907	-0.00142162	0.00168195	0.400048	0.00103522	0.00242276	0.670108
cg02616710	-0.00287458	0.013335	0.829774	-0.000182872	0.00753155	0.980678	0.00244156	0.0108488	0.822406
cg02616769	-0.0680641	0.0272195	0.0140589	0.0250937	0.0153735	0.105832	0.0353487	0.0221446	0.113649
cg02616786	0.0398962	0.0333002	0.233777	-0.016993	0.0188078	0.368472	-0.0161136	0.0270916	0.553359
cg02616795	0.00584649	0.0128432	0.649958	-0.00114391	0.00725379	0.875019	0.00260017	0.0104487	0.803997
cg02616808	-0.000982511	0.00507107	0.846774	0.000425925	0.00286412	0.882088	0.00185732	0.00412561	0.653565
cg02616886	-0.00821927	0.0343247	0.811252	-0.00105029	0.0193864	0.956905	0.0188028	0.0279251	0.502323
cg02616906	0.00922685	0.0172309	0.593529	-0.00484334	0.00973191	0.619827	-0.0174743	0.0140183	0.21554
cg02616909	-0.000602841	0.0183135	0.973807	0.00190839	0.0103434	0.854	0.00574384	0.0148991	0.70069
cg02616921	0.0107137	0.013044	0.413443	0.000795006	0.00736721	0.914287	-0.00583639	0.0106121	0.583586
cg02616947	0.00842026	0.00986898	0.395626	-0.00499905	0.00557395	0.371992	-0.00961721	0.00802898	0.233879
cg02616964	0.00122654	0.00941568	0.896623	0.00823008	0.00531793	0.12494	-0.00301595	0.00766019	0.694645
cg02616966	-0.0622993	0.023158	0.00839601	-0.00208296	0.0130795	0.873797	0.0590301	0.0188404	0.00228105
cg02616975	0.00275764	0.00312486	0.379674	0.000919464	0.00176491	0.603563	8.61275e-05	0.00254225	0.973043
cg02617107	-0.0142226	0.0222896	0.52491	0.0105477	0.0125891	0.404158	0.00710019	0.0181339	0.696246
cg02617132	-0.00407698	0.00261486	0.122184	0.00147596	0.00147686	0.320067	0.00481835	0.00212734	0.0257169
cg02617165	0.00103872	0.0327329	0.974749	-0.0319997	0.0184874	0.0866183	0.000287833	0.0266301	0.991398
cg02617181	-0.000864859	0.00296099	0.770839	0.00067223	0.00167235	0.688584	0.000792533	0.00240893	0.74286
cg02617194	-0.00274375	0.00839622	0.744528	0.00347954	0.00474215	0.464855	-0.00277883	0.00683081	0.685036
cg02617285	0.0158795	0.00881421	0.0746861	-0.00507309	0.00497823	0.310685	-0.012819	0.00717086	0.0769228
cg02617312	0.00111145	0.00455384	0.807687	-0.00153172	0.00257199	0.552857	-0.000470969	0.00370481	0.899103
cg02617352	-0.016436	0.0148454	0.270943	0.0127718	0.00838463	0.130921	0.0157077	0.0120776	0.196457
cg02617361	-0.00246843	0.0021304	0.249407	0.00155068	0.00120324	0.200518	0.00217292	0.0017332	0.212933
cg02617388	-0.00270495	0.0197263	0.891214	0.00838689	0.0111413	0.45339	0.00102851	0.0160484	0.949031
cg02617418	0.00183561	0.0199553	0.926897	-0.0153924	0.0112707	0.175158	-0.00955885	0.0162348	0.557358
cg02617428	0.0250275	0.0247091	0.313609	-0.0151715	0.0139556	0.279647	-0.0162716	0.0201022	0.420222
cg02617469	-0.00155614	0.00376435	0.680224	0.000169311	0.00212609	0.93669	0.00267876	0.00306252	0.38388
cg02617476	-0.0428361	0.0203463	0.0378175	0.0118649	0.0114915	0.30438	0.0192467	0.0165528	0.247757
cg02617486	0.0178048	0.0204626	0.386363	-0.0169158	0.0115572	0.146486	-0.00169996	0.0166475	0.918874
cg02617551	0.00321382	0.00875901	0.714473	-0.00285638	0.00494705	0.565	-0.00641025	0.00712595	0.370558
cg02617560	0.0219179	0.0148836	0.144058	-0.0094946	0.00840617	0.261453	-0.0183555	0.0121086	0.132762
cg02617655	-9.03499e-05	0.00364491	0.980275	0.00124815	0.00205863	0.545717	-0.000978414	0.00296534	0.742142
cg02617702	0.00633503	0.0156242	0.686021	0.00180928	0.00882448	0.837974	-0.00436335	0.0127112	0.732132
cg02617721	0.00561041	0.0330882	0.865707	-0.0242071	0.0186881	0.198253	-0.00280584	0.0269192	0.917198
cg02617727	0.0221403	0.0133982	0.101637	-0.00196041	0.00756727	0.796129	-0.0122504	0.0109002	0.263815
cg02617787	-0.00683875	0.0115576	0.555408	0.00721969	0.00652769	0.27143	-0.000793145	0.00940278	0.932948
cg02617791	-0.0150804	0.0141488	0.289114	0.016574	0.00799119	0.0406982	0.00885733	0.0115109	0.443462
cg02617898	-0.00114237	0.0156118	0.941817	0.00310199	0.00881749	0.725744	-0.00121762	0.0127011	0.923822
cg02617907	0.00497836	0.0287666	0.862961	-0.0146756	0.0162473	0.368599	-0.00910348	0.0234033	0.698133
cg02617919	-0.00441387	0.00899387	0.62469	0.00558441	0.0050797	0.274305	0.00212805	0.00731703	0.771792
cg02617981	0.00334175	0.00312617	0.287715	0.000503864	0.00176565	0.775963	-0.00396464	0.00254332	0.122256
cg02618032	-0.0337802	0.0162752	0.0405534	0.0113999	0.00919216	0.217871	0.028988	0.0132408	0.0309492
cg02618039	0.0218636	0.0207802	0.295324	-0.00238857	0.0117366	0.839154	-0.00998041	0.0169059	0.556314
cg02618049	-0.00631119	0.0112361	0.57561	0.00659521	0.00634609	0.301243	0.00192815	0.0091412	0.83338
cg02618071	-0.0102324	0.0276369	0.711998	-0.000772543	0.0156092	0.960627	-0.00106751	0.0224842	0.962229
cg02618136	-0.0764058	0.0399073	0.0584626	0.0373403	0.0225395	0.100786	0.042101	0.0324669	0.197767
cg02618140	-0.00241589	0.00332726	0.469515	-0.000228106	0.00187922	0.903636	0.00209535	0.00270692	0.440751
cg02618151	-0.0069061	0.0237604	0.771929	-0.00755324	0.0134197	0.574826	0.000497817	0.0193304	0.979507
cg02618229	-0.0120869	0.0155288	0.438235	0.00774533	0.0087706	0.379343	0.0170137	0.0126336	0.181181
cg02618300	-0.00174176	0.00583008	0.765761	-0.000424127	0.0032928	0.897777	0.00134132	0.0047431	0.777932
cg02618306	0.00506886	0.0142445	0.72272	0.0092377	0.00804523	0.253672	-0.00358755	0.0115887	0.757543
cg02618319	0.00107355	0.0214223	0.960134	-0.00566191	0.0120992	0.640854	0.00972928	0.0174282	0.577948
cg02618323	0.0227654	0.0357617	0.525879	0.00843423	0.0201981	0.677171	-0.0261497	0.0290942	0.370965
cg02618355	0.00430577	0.00973368	0.659205	0.00399975	0.00549754	0.468622	-0.0108247	0.0079189	0.17477
cg02618357	-0.0165267	0.0188838	0.383616	0.00540832	0.0106655	0.613233	0.00961029	0.015363	0.533066
cg02618467	0.00424419	0.018688	0.820813	-0.00697064	0.0105549	0.510535	-0.0109047	0.0152037	0.474935
cg02618471	-0.0041699	0.00371263	0.264111	-2.62036e-05	0.00209688	0.990055	0.00276035	0.00302044	0.363018
cg02618482	0.000101599	0.00328831	0.975415	-9.97975e-05	0.00185722	0.957256	0.000177008	0.00267523	0.947381
cg02618485	0.00949631	0.014898	0.525337	0.00387102	0.00841433	0.646499	-0.00239852	0.0121204	0.84354
cg02618550	0.00958183	0.0226115	0.67267	0.0153616	0.0127709	0.231927	-0.00565766	0.0183957	0.759075
cg02618553	-0.00206552	0.00487339	0.672614	-0.00307293	0.00275247	0.266969	0.00183472	0.00396478	0.644565
cg02618555	0.0114108	0.0168264	0.499276	-0.000349106	0.00950349	0.970771	-0.0035267	0.0136893	0.797236
cg02618579	0.0099538	0.00415601	0.018519	-0.00190165	0.0023473	0.419821	-0.00545906	0.00338115	0.109622
cg02618689	-0.029311	0.0183101	0.112639	0.00567514	0.0103415	0.584408	0.0172267	0.0148963	0.250312
cg02618715	0.0098865	0.00863376	0.254957	-0.00168462	0.00487631	0.730481	-0.0158982	0.00702405	0.0258171
cg02618733	0.0229661	0.0166689	0.171409	-0.00901723	0.00941454	0.340521	-0.0207023	0.0135611	0.130084
cg02618809	-0.00307907	0.00723474	0.671336	0.00687453	0.00408615	0.0956754	0.00280323	0.00588588	0.634947
cg02618908	-0.00299765	0.00680188	0.660394	0.00119108	0.00384167	0.757188	0.000925589	0.00553372	0.867507
cg02619005	-0.00456954	0.00702141	0.516698	0.00352958	0.00396566	0.375626	0.00583667	0.00571232	0.309406
cg02619037	0.024727	0.0323298	0.446207	-0.000411046	0.0182597	0.982086	-0.0157354	0.0263021	0.551048
cg02619087	-0.000269573	0.0117369	0.981723	0.00501015	0.00662896	0.451583	-0.00499356	0.00954865	0.602183
cg02619107	0.0208266	0.0245985	0.399246	-0.00903411	0.0138931	0.517046	-0.00785421	0.0200123	0.695563
cg02619116	0.0126765	0.0171495	0.461566	-0.00546402	0.00968593	0.573962	0.0121477	0.0139521	0.386061
cg02619135	0.00191568	0.00254824	0.453994	-0.000330359	0.00143924	0.818929	-0.000350009	0.00207314	0.866278
cg02619155	0.00605733	0.0130955	0.644711	0.0102843	0.00739626	0.167535	-0.00988433	0.0106539	0.355808
cg02619165	-0.0199452	0.0243868	0.415417	0.00706106	0.0137735	0.609347	0.0123407	0.01984	0.53538
cg02619167	0.000633762	0.00432033	0.883676	-0.00188921	0.0024401	0.440656	-0.000566893	0.00351484	0.8722
cg02619173	-0.00299244	0.00273579	0.276719	0.000229962	0.00154516	0.881996	-0.000590217	0.00222572	0.791428
cg02619205	0.00940807	0.0113971	0.411103	-0.00838619	0.00643701	0.195693	-0.00432132	0.00927216	0.642212
cg02619264	-0.0155646	0.0139867	0.26851	0.00843166	0.00789961	0.288435	0.00946712	0.011379	0.40744
cg02619298	-0.00449191	0.0297912	0.880459	0.000314686	0.0168259	0.985117	0.0106126	0.0242369	0.662445
cg02619315	-0.0200964	0.00980701	0.0431164	0.00789137	0.00553895	0.157419	0.0193504	0.00797856	0.0171265
cg02619372	0.00154356	0.00752747	0.837953	-0.00508943	0.00425148	0.234157	0.00242011	0.00612403	0.693567
cg02619408	-0.0108635	0.0155111	0.485354	0.0101617	0.00876059	0.248895	0.00651808	0.0126192	0.606653
cg02619412	0.0101241	0.00748201	0.179129	-0.00266888	0.00422581	0.52914	-0.00634168	0.00608704	0.300053
cg02619464	0.00936504	0.0109165	0.393051	-0.00353378	0.00616557	0.567858	-0.0116876	0.00888116	0.191245
cg02619478	-0.00359622	0.00996276	0.718902	0.00645915	0.00562692	0.253803	-0.00028846	0.00810527	0.971682
cg02619495	0.00829529	0.00984256	0.401393	-0.00174738	0.00555903	0.753938	-0.00183175	0.00800748	0.819536
cg02619544	0.00861968	0.0160106	0.59154	-0.00792302	0.00904271	0.383076	-0.00876221	0.0130255	0.502724
cg02619599	-0.00795552	0.00880229	0.368317	0.00887338	0.00497149	0.0773792	0.00202566	0.00716116	0.777875
cg02619656	0.0152849	0.0324376	0.638538	0.00474203	0.0183206	0.796305	-0.0086838	0.0263898	0.742814
cg02619661	-0.0132878	0.016531	0.423451	-0.00859082	0.00933664	0.35977	0.0207077	0.0134489	0.126849
cg02619699	0.011341	0.0451752	0.802305	0.0134445	0.0255147	0.599432	0.00382323	0.0367526	0.917361
cg02619733	-0.0245072	0.0227743	0.28453	0.00823609	0.0128628	0.523471	0.0163251	0.0185282	0.380421
cg02619747	0.0129758	0.0216842	0.550953	-0.00356551	0.0122471	0.771567	0.00905954	0.0176413	0.608728
cg02619778	-0.00230931	0.0123964	0.852603	0.00554379	0.00700141	0.430383	-0.00313888	0.0100851	0.756281
cg02619805	-0.000676038	0.00242462	0.780969	0.0016012	0.00136942	0.245137	0.00203802	0.00197257	0.304063
cg02619834	-0.00217164	0.00997217	0.828061	0.00322594	0.00563224	0.568116	0.00715103	0.00811293	0.380239
cg02619867	0.00379583	0.00519813	0.466992	0.000433805	0.00293588	0.882836	-0.00460868	0.00422898	0.27848
cg02619874	-0.0214669	0.0200122	0.286045	-0.00353027	0.0113028	0.755449	0.00633451	0.0162811	0.698067
cg02619941	-0.0196039	0.0231002	0.398145	-0.0103409	0.0130469	0.429927	0.0301545	0.0187933	0.111814
cg02620005	-0.0195451	0.0341644	0.568572	-0.0037622	0.0192959	0.845817	-0.000691528	0.0277947	0.980201
cg02620013	-0.00745372	0.014397	0.605814	0.00586286	0.00813134	0.472614	0.00297872	0.0117127	0.799785
cg02620015	-0.0120412	0.0100139	0.232086	0.00229036	0.00565581	0.686391	-0.0049479	0.00814688	0.545032
cg02620048	0.016985	0.0297145	0.568898	-0.0197785	0.0167826	0.241447	0.0045254	0.0241744	0.851893
cg02620049	-0.00714777	0.00826639	0.389327	0.000633976	0.00466882	0.892266	0.00657838	0.00672518	0.330398
cg02620054	-0.00290357	0.0211199	0.890933	0.0122739	0.0119284	0.306029	-0.00108765	0.0171822	0.949656
cg02620057	-0.00538596	0.00788565	0.496214	0.00843964	0.00445378	0.061048	0.00374521	0.00641542	0.560708
cg02620130	-5.17697e-05	0.0437927	0.999059	0.00711329	0.0247339	0.774266	-0.012708	0.0356278	0.722093
cg02620147	-0.0314664	0.0167661	0.0635229	0.00441571	0.00946943	0.642027	0.0177353	0.0136402	0.196574
cg02620157	0.00411603	0.00359323	0.254794	0.000222477	0.00202944	0.912931	-0.00215327	0.0029233	0.463131
cg02620180	0.00255432	0.0105255	0.808762	-0.00518931	0.00594477	0.384841	-0.00528571	0.00856312	0.538492
cg02620189	0.00160076	0.00326909	0.625466	-0.00161197	0.00184637	0.384771	-0.00148365	0.00265959	0.57822
cg02620307	0.00501009	0.00804486	0.534883	-0.0036445	0.0045437	0.424436	-0.00110022	0.00654495	0.866849
cg02620329	0.0297514	0.0342738	0.387487	-0.0110887	0.0193577	0.56807	-0.0461514	0.0278837	0.101095
cg02620335	-0.00577797	0.0370029	0.876237	-0.00523426	0.0208991	0.80276	0.0271841	0.030104	0.368737
cg02620354	0.00912319	0.0160308	0.570587	-0.00748454	0.0090541	0.410445	-0.0116105	0.0130419	0.375514
cg02620361	0.0095945	0.00617216	0.123294	-0.00663705	0.00348601	0.0598552	-0.00598508	0.00502141	0.236173
cg02620388	0.00265573	0.00440458	0.547937	0.00247363	0.00248768	0.322501	-0.00407396	0.00358337	0.25835
cg02620395	-0.0174758	0.0309852	0.57404	0.0039216	0.0175003	0.823156	0.0218042	0.0252082	0.389171
cg02620403	-0.0229136	0.0136127	0.09551	0.00603951	0.00768839	0.434034	0.0168381	0.0110747	0.131627
cg02620417	-0.00406991	0.0127908	0.751017	-0.00195943	0.00722417	0.786782	0.00624231	0.010406	0.549975
cg02620443	-0.0402401	0.0201024	0.0480754	0.0158938	0.0113537	0.164709	0.0249876	0.0163545	0.129764
cg02620470	0.00118191	0.00243627	0.628667	0.00135501	0.001376	0.327174	0.000155428	0.00198205	0.937656
cg02620533	-0.0193987	0.0246639	0.433459	0.017081	0.0139301	0.223063	-0.00357185	0.0200655	0.859083
cg02620569	-0.00991005	0.00985921	0.317297	4.16343e-05	0.00556843	0.99405	0.00752868	0.00802103	0.350234
cg02620645	-0.00579626	0.0168321	0.731315	-0.00298639	0.0095067	0.754086	0.00808299	0.0136939	0.556373
cg02620694	-0.0039918	0.00380117	0.296232	-0.000741486	0.00214688	0.730551	0.00333188	0.00309247	0.283939
cg02620731	-0.0126191	0.0100445	0.211989	0.00684641	0.00567311	0.230407	0.00768928	0.00817181	0.349043
cg02620741	0.0286881	0.0131501	0.0315308	-0.0153289	0.0074271	0.0416687	-0.0165394	0.0106983	0.125333
cg02620769	-0.00123033	0.00449634	0.784945	-0.00095763	0.00253951	0.70692	-0.00340961	0.00365803	0.35358
cg02620784	-0.0116233	0.0162563	0.476307	0.000267745	0.00918146	0.976795	0.0124471	0.0132254	0.348943
cg02620799	0.00335407	0.00576226	0.561852	-0.00368848	0.0032545	0.259833	0.000732704	0.00468793	0.876121
cg02620875	0.0095296	0.00712007	0.183858	-0.00777517	0.00402138	0.0560655	-0.00671179	0.00579258	0.249399
cg02620935	-0.00586525	0.0309082	0.849887	0.00846377	0.0174568	0.628871	-0.00827585	0.0251456	0.742769
cg02620977	-0.00334406	0.0422654	0.937098	-0.0146927	0.0238713	0.539655	-0.00881295	0.0343853	0.798257
cg02621020	0.00719447	0.00475948	0.133852	-0.00278064	0.00268813	0.303489	-0.00546133	0.00387211	0.161579
cg02621030	0.0147134	0.0269416	0.586223	-0.00580061	0.0152165	0.703875	0.00199694	0.0219185	0.927593
cg02621032	-0.0191201	0.0118768	0.110642	0.00511937	0.00670797	0.447191	0.00765979	0.00966247	0.429846
cg02621130	-0.0456967	0.0287234	0.114848	-0.01175	0.0162228	0.470615	0.0408168	0.0233681	0.0838247
cg02621151	-0.0205107	0.044452	0.645526	4.53066e-05	0.0251063	0.998564	-0.0060111	0.0361643	0.868329
cg02621154	-0.0166991	0.0187968	0.3765	-0.000947464	0.0106163	0.929069	0.0172342	0.0152922	0.262499
cg02621217	-0.00655683	0.0165627	0.693055	-0.00312325	0.00935455	0.739187	0.00600154	0.0134747	0.657018
cg02621287	-0.00168249	0.0294885	0.954617	0.0120935	0.0166549	0.469495	0.00412305	0.0239905	0.863901
cg02621314	0.01323	0.0214021	0.537903	-0.00850605	0.0120878	0.483296	-0.00931098	0.0174118	0.594034
cg02621363	0.00950982	0.0302725	0.754082	-0.00973022	0.0170978	0.570595	0.00231426	0.0246284	0.925327
cg02621376	-0.00753358	0.0360908	0.835085	-0.00885915	0.0203839	0.664797	-0.00748952	0.0293619	0.799199
cg02621389	-0.0605368	0.050846	0.236691	0.0293715	0.0287176	0.308935	0.0551333	0.0413661	0.185684
cg02621418	0.00890239	0.0119732	0.458943	0.00561465	0.00676242	0.408403	-0.0174093	0.00974089	0.0769898
cg02621442	0.0117846	0.01517	0.439128	1.38918e-05	0.00856796	0.99871	-0.0123164	0.0123417	0.32076
cg02621481	0.0363607	0.041165	0.379241	-0.0116345	0.0232498	0.617907	-0.0153	0.0334901	0.64879
cg02621501	-0.0224189	0.0318199	0.482757	0.0252443	0.0179717	0.163282	0.0115438	0.0258873	0.656635
cg02621528	0.00436224	0.0134605	0.746571	-0.0134725	0.00760244	0.079481	-0.00336829	0.0109509	0.759054
cg02621540	0.00198509	0.013553	0.883852	0.00509522	0.0076547	0.50721	-0.00828026	0.0110262	0.454474
cg02621571	-0.0019698	0.00300644	0.513878	0.00129542	0.00169802	0.447358	0.000667602	0.00244591	0.785469
cg02621636	-0.00866021	0.0774739	0.911225	0.0758603	0.0437569	0.0861207	-0.0414228	0.0630295	0.512595
cg02621642	-0.0238964	0.0157435	0.13227	0.0260386	0.00889188	0.00423764	0.00781084	0.0128083	0.543387
cg02621656	-0.0175824	0.0480888	0.715434	-0.0124761	0.0271604	0.647	-0.00153754	0.039123	0.968731
cg02621658	0.00174885	0.0101334	0.863335	-7.76285e-05	0.00572328	0.989206	-0.00758063	0.00824408	0.36008
cg02621694	0.00986123	0.00957032	0.30536	-0.01145	0.00540527	0.0366789	-0.00867737	0.007786	0.267797
cg02621779	0.0329682	0.0188773	0.0838665	-0.0113233	0.0106618	0.290826	-0.0155354	0.0153577	0.314237
cg02621780	-4.80626e-05	0.00865739	0.995582	0.00515213	0.00488965	0.294621	-0.00451891	0.00704328	0.522636
cg02621821	-0.00617122	0.0189138	0.744908	0.0124026	0.0106824	0.248453	-0.004721	0.0153875	0.759641
cg02621860	0.0160706	0.0152646	0.295022	-0.00829458	0.00862139	0.338371	-0.0223766	0.0124186	0.0746427
cg02621905	-0.0181221	0.0111044	0.105895	0.00423748	0.00627171	0.500855	0.0107439	0.00903406	0.23721
cg02621907	0.0071364	0.0042408	0.0955978	-0.00256669	0.00239518	0.28653	-0.00490045	0.00345013	0.158675
cg02621924	0.0039164	0.0232371	0.866505	0.00413474	0.0131242	0.753396	0.00525044	0.0189047	0.781803
cg02621936	0.0077468	0.00448199	0.0870608	-0.00413526	0.00253141	0.105555	-0.00679787	0.00364635	0.0652735
cg02621977	-0.000417076	0.0240259	0.986185	0.0182095	0.0135697	0.182722	-0.00937704	0.0195464	0.632487
cg02621979	-0.0148348	0.0101409	0.146705	0.00635042	0.00572754	0.270251	0.0113406	0.0082502	0.172394
cg02621988	-0.00290184	0.00958893	0.762818	0.00665145	0.00541578	0.222328	0.0039332	0.00780114	0.615264
cg02621993	0.00795035	0.0117123	0.498863	-0.00390368	0.00661506	0.556469	0.00226599	0.00952863	0.812526
cg02622000	0.0140504	0.0148278	0.345679	0.00295855	0.00837467	0.724642	-0.0118704	0.0120633	0.327534
cg02622026	0.0193847	0.0560149	0.730037	0.0252109	0.031637	0.427446	-0.0142485	0.0455713	0.7552
cg02622032	2.43644e-05	0.00746146	0.997401	0.00333103	0.0042142	0.431185	-0.00530641	0.00607032	0.38417
cg02622074	-0.00166847	0.00248406	0.503373	6.57759e-05	0.00140299	0.962702	0.00282621	0.00202093	0.165128
cg02622094	0.0570012	0.0467816	0.225976	-0.022074	0.026422	0.405503	-0.0305003	0.0380595	0.424847
cg02622133	-0.0152241	0.0260183	0.559806	0.0178641	0.014695	0.227037	0.0278836	0.0211674	0.190812
cg02622135	-0.0197094	0.0114482	0.0882939	0.0037534	0.00646588	0.562914	0.0178162	0.00931375	0.0586805
cg02622189	-0.00120703	0.0122383	0.921636	0.00811836	0.00691215	0.243038	-0.00172908	0.00995658	0.862489
cg02622202	0.0175919	0.0160413	0.275476	-0.00210186	0.00906004	0.817028	-0.0156971	0.0130505	0.231952
cg02622209	0.00941424	0.00712742	0.189628	-0.000531676	0.00402553	0.895195	-0.0046608	0.00579856	0.423466
cg02622251	0.00885579	0.0516609	0.864246	0.00983568	0.0291778	0.736767	0.00603556	0.0420291	0.886108
cg02622254	-0.0197261	0.0414073	0.634856	0.00949826	0.0233867	0.685525	0.0133975	0.0336872	0.691715
cg02622288	0.0105699	0.0229944	0.646769	-0.0119666	0.0129871	0.359094	-0.0114911	0.0187073	0.540467
cg02622316	0.00733908	0.00454569	0.109631	-0.00633757	0.00256738	0.0152999	-0.00495018	0.00369817	0.183815
cg02622416	-0.078542	0.0382976	0.0429521	0.0453297	0.0216303	0.0386897	0.0468599	0.0311572	0.135802
cg02622515	0.00162399	0.0504245	0.974373	0.0191212	0.0284795	0.503545	0.00538327	0.0410232	0.895866
cg02622520	0.0098614	0.00990539	0.321916	-0.00165091	0.00559452	0.768546	-0.0130347	0.00805859	0.108987
cg02622530	0.0129946	0.043498	0.76577	0.0125002	0.0245675	0.612027	0.00360801	0.0353881	0.919
cg02622557	-0.000468592	0.00292056	0.87286	0.00265092	0.00164952	0.111252	2.5476e-05	0.00237604	0.991467
cg02622559	0.00083339	0.00784955	0.915664	0.000275928	0.00443339	0.9505	-0.000113474	0.00638606	0.985859
cg02622579	0.0197141	0.0314696	0.532478	-0.0137025	0.0177739	0.442601	-0.0208815	0.0256023	0.416702
cg02622601	-0.00124844	0.00248882	0.617061	0.000584237	0.00140567	0.678591	-0.0019603	0.00202479	0.335354
cg02622623	-0.0373229	0.01782	0.0388005	0.0130436	0.0100646	0.198027	0.0163099	0.0144976	0.263332
cg02622641	-0.0286227	0.0210909	0.177864	0.00515284	0.0119121	0.666275	0.031424	0.0171587	0.0700827
cg02622666	-0.00234233	0.0458266	0.95934	0.0171882	0.0258827	0.508196	0.00693761	0.0372826	0.852765
cg02622708	0.0128166	0.0063605	0.0466411	-0.00340339	0.00359238	0.345769	-0.00865553	0.00517463	0.097579
cg02622774	-0.0351131	0.0134283	0.010336	0.00725462	0.00758425	0.341155	0.0307875	0.0109247	0.00584345
cg02622782	-0.00950164	0.0102598	0.356669	-0.00306597	0.00579471	0.597933	0.00693104	0.00834696	0.40835
cg02622803	-0.0193021	0.0193048	0.319841	-0.00184099	0.0109033	0.866264	0.00687369	0.0157056	0.662596
cg02622809	0.00231299	0.0194236	0.905454	0.000716665	0.0109703	0.948046	-0.00139347	0.0158022	0.929912
cg02622825	0.00222975	0.0168134	0.894768	0.00879055	0.00949616	0.356878	-0.00166895	0.0136787	0.90314
cg02622835	0.000514889	0.0106277	0.961458	0.0043408	0.0060025	0.471301	-0.0031829	0.00864627	0.713575
cg02622846	0.0422469	0.0654863	0.520353	0.0123492	0.0369863	0.739179	-0.0303404	0.0532768	0.57033
cg02622866	0.000332253	0.00300529	0.912195	-0.00180494	0.00169738	0.290226	0.000532071	0.00244498	0.828179
cg02622874	-0.00990875	0.0449949	0.826158	-0.0180992	0.0254129	0.47803	-0.0086447	0.0366059	0.813805
cg02622890	0.020601	0.0194586	0.292336	-0.0134834	0.0109901	0.222814	-0.0191663	0.0158307	0.22892
cg02622903	-0.00153046	0.0351497	0.965359	-0.00121739	0.0198524	0.951227	-0.00720099	0.0285962	0.801711
cg02622928	-0.0479455	0.0322807	0.140683	0.0215373	0.018232	0.240345	0.028666	0.0262622	0.277716
cg02622956	0.000688921	0.00246541	0.7805	-0.00118809	0.00139245	0.395609	-0.00136158	0.00200576	0.498842
cg02622994	-0.0425876	0.0269796	0.117671	0.0119771	0.015238	0.433761	0.0295901	0.0219495	0.180734
cg02623036	-0.00524893	0.0135103	0.698479	0.000431441	0.00763055	0.955026	0.0050061	0.0109914	0.649788
cg02623050	0.0027712	0.00497174	0.578533	-0.00487831	0.00280802	0.0854798	-0.00120734	0.0040448	0.76596
cg02623071	0.0181522	0.0115026	0.117768	-0.00625318	0.00649663	0.338154	-0.0183245	0.00935804	0.0530549
cg02623082	-0.0381268	0.0244787	0.122563	0.0115968	0.0138254	0.403622	0.0252889	0.0199148	0.207143
cg02623114	-0.0238525	0.0157581	0.133329	0.00865704	0.0089001	0.333102	0.0158466	0.0128201	0.219387
cg02623175	-0.00447051	0.00780807	0.568261	0.000506036	0.00440996	0.908879	0.00103431	0.00635231	0.870992
cg02623200	-0.0223369	0.0224133	0.321418	0.00926533	0.0126589	0.465964	0.0158662	0.0182345	0.386362
cg02623234	0.0479087	0.0865973	0.581363	0.032063	0.0489098	0.513648	-0.0481284	0.0704519	0.496131
cg02623256	-0.0108361	0.012141	0.3743	-0.0030322	0.00685718	0.659324	-0.00329288	0.00987739	0.739563
cg02623259	-0.0303246	0.012558	0.0175999	0.00400487	0.00709269	0.573603	0.0142138	0.0102166	0.167302
cg02623354	0.0043114	0.0118839	0.71754	-0.00705261	0.00671195	0.295956	0.00766152	0.0096682	0.430016
cg02623400	-0.0109704	0.0182569	0.549302	0.00799276	0.0103114	0.440126	-0.00645424	0.0148531	0.664852
cg02623413	0.00890857	0.00925829	0.338304	-0.00121845	0.00522904	0.816235	-0.0102623	0.00753215	0.176172
cg02623438	-0.0321426	0.0166382	0.0562656	0.00779674	0.00939719	0.408731	0.0203831	0.0135361	0.135328
cg02623448	0.031213	0.0368049	0.398467	-0.00439128	0.0207872	0.833132	-6.99565e-05	0.0299429	0.998141
cg02623469	0.0223079	0.00990694	0.0265708	0.000754687	0.0055954	0.892986	-0.0195368	0.00805986	0.017186
cg02623471	0.0208136	0.0142513	0.147361	-0.00184314	0.00804909	0.819356	-0.0170507	0.0115943	0.1446
cg02623524	0.0084733	0.0157108	0.590882	0.000945599	0.00887337	0.915351	-0.00764091	0.0127816	0.551349
cg02623562	0.0123866	0.0094915	0.194944	-0.00365406	0.00536075	0.49708	-0.00524941	0.00772187	0.498227
cg02623604	0.021826	0.0194201	0.263806	0.00301042	0.0109684	0.784306	-0.0135065	0.0157993	0.394703
cg02623607	0.0190206	0.00948907	0.0477779	-0.00552136	0.00535938	0.305441	-0.00898604	0.0077199	0.247246
cg02623617	0.00924134	0.00346592	0.00897086	-0.00225324	0.00195754	0.25251	-0.00699742	0.00281973	0.0147815
cg02623628	0.0226973	0.0185385	0.223762	-0.00966447	0.0104705	0.358263	-0.02003	0.0150821	0.187242
cg02623684	-0.00131546	0.00420061	0.754825	0.00126696	0.00237249	0.594536	0.00145283	0.00341744	0.671679
cg02623707	0.0145121	0.0234081	0.536724	-0.0202054	0.0132208	0.129658	-0.00757326	0.0190438	0.691735
cg02623713	0.00560855	0.0153653	0.715888	0.00224852	0.00867827	0.796103	-0.00636601	0.0125006	0.611716
cg02623718	0.0153749	0.0163621	0.3497	-0.0133169	0.00924123	0.152764	-0.0113734	0.0133115	0.394966
cg02623762	-0.026284	0.0260842	0.316099	0.00378182	0.0147322	0.797946	0.0280403	0.021221	0.189461
cg02623897	-0.00755674	0.0123272	0.541287	-0.00123099	0.00696234	0.860025	0.0027242	0.0100289	0.786473
cg02623936	0.00734932	0.0188158	0.696945	-0.00738047	0.0106271	0.489013	-0.000646551	0.0153077	0.966396
cg02623971	-0.00137361	0.0091128	0.880495	0.00430629	0.00514687	0.404806	1.28275e-05	0.00741378	0.998623
cg02623991	0.0161174	0.0106221	0.132398	-0.0109723	0.00599928	0.07045	-0.0098476	0.00864164	0.257251
cg02624019	-0.00429242	0.0160258	0.789382	-0.000223706	0.00905129	0.980332	0.00494589	0.0130379	0.70525
cg02624047	0.0149059	0.0164925	0.368319	-0.00442109	0.00931487	0.636109	-0.0130624	0.0134176	0.332687
cg02624051	-0.0149549	0.0316965	0.638109	0.0130783	0.017902	0.466799	0.0255208	0.0257869	0.324767
cg02624052	0.000206077	0.00461544	0.964478	-0.00152302	0.00260678	0.560392	0.00299585	0.00375492	0.426889
cg02624058	0.0189506	0.0304915	0.535712	-0.0194762	0.0172215	0.260846	0.000259864	0.0248066	0.991663
cg02624067	-0.0444166	0.0182769	0.0169096	0.0151028	0.0103227	0.146649	0.0279834	0.0148693	0.0628092
cg02624081	0.0291105	0.0525187	0.580644	0.00570315	0.0296623	0.847929	-0.00370949	0.042727	0.930993
cg02624129	0.0159438	0.0387873	0.681929	-0.00547634	0.0219069	0.803124	-0.0195531	0.0315557	0.536935
cg02624246	-0.00238322	0.0118098	0.840492	0.0153384	0.00667014	0.0235952	-0.00565229	0.00960797	0.55769
cg02624284	-0.00441402	0.0171515	0.797444	0.00712332	0.00968708	0.463887	0.000786411	0.0139537	0.955171
cg02624298	-0.0373045	0.0326984	0.256706	0.000805169	0.0184679	0.965313	0.0163703	0.026602	0.539731
cg02624339	0.0144383	0.0544785	0.791545	-0.0347242	0.0307692	0.261848	0.00415113	0.0443214	0.925571
cg02624377	0.00496919	0.015013	0.741358	0.00156343	0.00847929	0.854095	-0.00410961	0.012214	0.737237
cg02624386	-0.0104341	0.0108079	0.336713	0.00945491	0.00610425	0.124628	0.00335595	0.00879284	0.703533
cg02624422	-0.0303799	0.0223832	0.177815	0.0157806	0.0126419	0.214903	0.0137781	0.01821	0.451092
cg02624443	0.0165175	0.0322903	0.610131	-0.00390121	0.0182374	0.83106	-0.00478038	0.02627	0.855981
cg02624460	0.043303	0.0297803	0.149119	-0.00181608	0.0168198	0.914238	-0.032544	0.024228	0.182297
cg02624484	-0.00170219	0.017674	0.923471	-0.00348191	0.00998217	0.727978	-0.0098636	0.0143788	0.494344
cg02624489	0.00589068	0.00982386	0.550137	0.00819438	0.00554847	0.142916	-0.00840793	0.00799227	0.295383
cg02624558	-0.0103569	0.00580704	0.0776	0.00143433	0.00327979	0.662839	0.00744939	0.00472436	0.118063
cg02624565	-0.0107131	0.00619354	0.0868293	-0.000548488	0.00349808	0.875728	0.0107132	0.0050388	0.0360034
cg02624574	0.000289918	0.00309884	0.925652	-0.00223094	0.00175021	0.20544	0.000435447	0.00252108	0.863226
cg02624590	0.00973521	0.0333913	0.771248	0.00898417	0.0188593	0.634865	0.00477212	0.0271658	0.860918
cg02624668	-0.0093775	0.0123421	0.449199	0.00476841	0.00697075	0.495552	0.00842474	0.010041	0.403492
cg02624680	0.00221521	0.00486896	0.65014	-0.000650045	0.00274997	0.813629	-0.00244433	0.00396118	0.538618
cg02624690	-0.00692928	0.0340257	0.83905	-0.0100771	0.0192175	0.601206	-0.00932699	0.0276818	0.736886
cg02624701	0.00560116	0.0323886	0.863058	-0.0335339	0.0182929	0.0698145	0.0128969	0.02635	0.625619
cg02624704	0.00402497	0.0130546	0.758495	-0.00578147	0.00737318	0.43486	0.00050996	0.0106207	0.961801
cg02624725	-0.0138574	0.0161076	0.391723	-0.00408539	0.00909751	0.654375	0.00161459	0.0131045	0.902194
cg02624770	0.00538424	0.0120808	0.656808	0.00483227	0.00682319	0.480494	-0.000596463	0.00982844	0.951732
cg02624791	-0.0112737	0.0129844	0.38738	0.00630605	0.00733351	0.391945	0.00128279	0.0105635	0.903595
cg02624809	0.00532404	0.00588018	0.367463	-0.0056731	0.0033211	0.0907651	-0.00201789	0.00478386	0.674087
cg02624836	-0.0288755	0.0172411	0.0971609	0.00404155	0.0097377	0.679019	0.0317466	0.0140266	0.0258222
cg02624855	-0.00152938	0.00514886	0.767071	-0.00157527	0.00290805	0.58926	0.00313382	0.00418889	0.456175
cg02624857	-0.00206614	0.0185891	0.911726	-0.00127781	0.010499	0.90338	-0.00468019	0.0151233	0.757621
cg02624899	-0.0150703	0.0212687	0.480276	0.000793665	0.0120125	0.947457	0.00513783	0.0173033	0.76715
cg02624905	-0.000378123	0.013043	0.976931	-0.003503	0.00736661	0.635472	-0.00372528	0.0106112	0.726289
cg02624941	0.0129104	0.0080754	0.1131	-0.00469054	0.00456095	0.306287	-0.00622225	0.00656979	0.345917
cg02624970	-0.0263838	0.0221116	0.235667	0.00183882	0.0124885	0.883244	0.015968	0.017989	0.376902
cg02625024	0.0267016	0.02912	0.361418	-0.00827164	0.0164468	0.61614	-0.00932527	0.0236907	0.694713
cg02625048	-0.0283984	0.0443189	0.523165	0.0107688	0.0250311	0.667984	0.0183262	0.036056	0.612406
cg02625086	-0.00380112	0.0228034	0.867957	-0.00481883	0.0128792	0.709097	0.015725	0.0185519	0.398714
cg02625102	0.00409428	0.00344227	0.237151	0.000241762	0.00194418	0.901292	-0.00336012	0.00280048	0.233097
cg02625138	-0.00201251	0.021608	0.925985	-0.015182	0.0122041	0.216465	0.00192	0.0175794	0.913252
cg02625167	0.0345769	0.0437263	0.430996	-0.0319606	0.0246964	0.198659	0.00377673	0.0355739	0.915668
cg02625222	-0.0905479	0.0423277	0.0349028	0.0232375	0.0239065	0.333435	0.067681	0.034436	0.0521965
cg02625237	0.0221335	0.0207712	0.289231	-0.00884499	0.0117315	0.452685	-0.0164205	0.0168986	0.333589
cg02625241	0.00514316	0.012971	0.692589	0.00272561	0.00732594	0.71066	-0.00799706	0.0105526	0.450373
cg02625244	0.00659728	0.0117351	0.575274	0.00592412	0.00662792	0.373612	-0.00479549	0.00954715	0.616586
cg02625253	0.0192909	0.0410134	0.639145	0.00589539	0.0231642	0.799639	-0.00541036	0.0333668	0.871523
cg02625318	-0.000954169	0.00915696	0.917222	0.00708905	0.00517181	0.173596	0.00131166	0.0074497	0.860603
cg02625371	-0.0202754	0.0398468	0.612012	-0.0029383	0.0225053	0.896391	-0.00481758	0.0324176	0.882167
cg02625376	0.00765639	0.0295616	0.79618	-0.0214079	0.0166963	0.202799	-0.0155119	0.02405	0.520445
cg02625404	-0.00943453	0.00887092	0.290153	0.00806862	0.00501025	0.110522	-0.000382875	0.007217	0.957799
cg02625426	0.00463844	0.0619083	0.940428	0.0301783	0.0349655	0.390196	-0.00161842	0.0503659	0.974431
cg02625502	0.0155165	0.00933244	0.0995797	-0.00835217	0.00527092	0.116284	-0.0133431	0.00759247	0.0819699
cg02625536	0.000705857	0.0301236	0.981353	0.00631486	0.0170137	0.711317	0.0091035	0.0245073	0.711096
cg02625590	0.0337265	0.034339	0.328438	0.000454785	0.0193945	0.98134	-0.0131041	0.0279367	0.640065
cg02625623	0.00289581	0.0188528	0.87824	0.00614137	0.010648	0.565421	-0.00135553	0.0153378	0.929756
cg02625638	-0.00592227	0.0326423	0.856405	0.0176486	0.0184362	0.340781	-0.00151339	0.0265563	0.954671
cg02625641	0.00587407	0.00508174	0.250525	-0.00483764	0.00287014	0.0950726	-0.00216559	0.00413428	0.601592
cg02625694	-0.0117874	0.0175339	0.502999	0.0048744	0.00990307	0.623671	0.00479033	0.0142648	0.737729
cg02625725	0.0200807	0.0121743	0.102262	-0.000177387	0.00687601	0.979471	-0.0123093	0.00990452	0.216909
cg02625727	-0.0112078	0.00840578	0.185512	0.000384514	0.00474754	0.935613	0.0101853	0.00683858	0.139597
cg02625749	-0.00748354	0.00923043	0.419476	0.00246562	0.00521331	0.637303	0.0100239	0.00750948	0.185025
cg02625764	0.000212222	0.0419422	0.995973	0.0219521	0.0236888	0.356365	0.0134054	0.0341224	0.695275
cg02625804	0.0138748	0.0268123	0.605987	-0.0156777	0.0151435	0.303087	-0.012606	0.0218133	0.564655
cg02625805	0.00721388	0.0493103	0.883989	0.0200633	0.0278502	0.472995	0.000859644	0.0401168	0.982947
cg02625902	-0.00240892	0.00474749	0.613008	0.000302177	0.00268136	0.910503	0.000618669	0.00386236	0.87307
cg02625925	-0.0291786	0.01998	0.147382	0.0162101	0.0112846	0.154052	0.0206862	0.0162549	0.206167
cg02625936	-0.0122889	0.0145089	0.399063	0.00847229	0.00819454	0.30373	0.00723039	0.0118038	0.541594
cg02625942	0.00453344	0.00511898	0.377994	-0.00046574	0.00289118	0.872354	-0.00731324	0.00416458	0.0822032
cg02625952	0.00118111	0.00286735	0.681299	-0.000703668	0.00161947	0.664876	-0.00164172	0.00233275	0.483246
cg02626012	-0.00636928	0.00993334	0.522888	0.0105406	0.00561031	0.0632448	0.00804143	0.00808134	0.322157
cg02626076	-0.00855487	0.0316899	0.787762	0.00367689	0.0178983	0.837661	0.0154512	0.0257816	0.550347
cg02626112	0.0274872	0.0211921	0.197661	-0.0139109	0.0119692	0.247968	0.00195533	0.017241	0.909936
cg02626129	0.0236622	0.0243907	0.334368	0.00212014	0.0137757	0.878002	-0.0170979	0.0198432	0.390984
cg02626131	0.00837728	0.0121211	0.491115	0.00844662	0.00684591	0.220221	-0.00435908	0.00986116	0.65943
cg02626152	0.00591942	0.00708289	0.405337	-0.00580662	0.00400038	0.14983	-0.00121822	0.00576234	0.833006
cg02626208	-0.0174729	0.0237517	0.463701	0.0110771	0.0134148	0.410962	0.0298547	0.0193234	0.125568
cg02626269	-0.004012	0.00822601	0.626837	0.00520754	0.00464601	0.265085	-0.001635	0.00669233	0.807501
cg02626307	0.0206662	0.0289351	0.476785	-0.00156821	0.0163424	0.923748	0.000373121	0.0235403	0.987386
cg02626375	0.00701042	0.00319358	0.0305129	-0.00074377	0.00180372	0.680981	-0.00673496	0.00259816	0.010994
cg02626388	0.0147805	0.0114087	0.198174	-0.0109991	0.00644355	0.0909915	-0.00907833	0.00928159	0.330433
cg02626395	0.00620107	0.0396243	0.875964	-0.0146489	0.0223796	0.514283	-0.0155085	0.0322366	0.63153
cg02626417	0.00888619	0.00962589	0.358194	7.29404e-05	0.00543666	0.989323	-0.00342568	0.00783121	0.662755
cg02626447	-0.0337122	0.0297095	0.259257	0.0140838	0.0167798	0.403325	0.0177595	0.0241704	0.46424
cg02626476	0.00243476	0.00827321	0.769155	0.0056711	0.00467267	0.227789	-0.00422943	0.00673073	0.531219
cg02626498	-0.00854607	0.0109441	0.436753	0.00534288	0.00618118	0.389491	0.00490851	0.00890365	0.582688
cg02626536	-0.00415219	0.0190431	0.82785	-0.00275656	0.0107555	0.798262	0.00812876	0.0154927	0.600987
cg02626606	0.0153342	0.0109953	0.166286	-0.0151854	0.00621009	0.0162585	-0.0121539	0.00894529	0.177363
cg02626646	-0.0175953	0.0229252	0.444624	0.00619089	0.0129481	0.633621	0.00616527	0.018651	0.741682
cg02626656	0.00143671	0.0034526	0.67823	-0.00215075	0.00195001	0.272752	0.00017634	0.00280888	0.95007
cg02626665	0.0477688	0.0389732	0.223255	-0.0500774	0.0220119	0.0250838	-0.0229126	0.0317069	0.471623
cg02626667	0.0200843	0.0168181	0.23528	-0.00839422	0.00949879	0.379013	-0.0102719	0.0136825	0.454612
cg02626719	-0.00272856	0.0099642	0.784787	-0.00135982	0.00562773	0.809573	0.00258731	0.00810644	0.750279
cg02626729	-0.0092074	0.0219475	0.675755	0.0214452	0.0123958	0.0867722	-0.00241674	0.0178555	0.892613
cg02626847	-0.00899986	0.0108221	0.407645	-0.0028362	0.00611226	0.643664	0.0134607	0.00880437	0.129519
cg02626854	0.0258883	0.0138786	0.0651261	-0.0161072	0.00783859	0.042554	-0.00758935	0.0112911	0.503067
cg02626855	0.00293836	0.0630315	0.962913	0.0287669	0.0355999	0.421012	0.0018758	0.0512797	0.970895
cg02626873	-0.0014602	0.0028501	0.60957	0.00254217	0.00160972	0.117499	0.00148527	0.00231872	0.523306
cg02626897	-0.0278029	0.0174764	0.114858	-0.00205953	0.00987061	0.835152	0.0132608	0.0142181	0.35328
cg02626909	-0.00345568	0.00271761	0.206529	0.00219703	0.00153489	0.155501	0.00219781	0.00221093	0.32264
cg02626924	0.00285001	0.0154046	0.853604	-0.0165404	0.00870046	0.0602283	0.00180577	0.0125325	0.885728
cg02626929	0.0286121	0.0139492	0.0429196	-0.0220388	0.00787846	0.00620304	-0.0119645	0.0113485	0.294345
cg02626977	0.00134572	0.00378592	0.723013	-0.00221228	0.00213827	0.303396	-0.000845139	0.00308006	0.784362
cg02626991	-0.0258906	0.0165797	0.12161	0.014466	0.00936417	0.125612	0.0101071	0.0134886	0.455465
cg02627047	0.0112686	0.00925689	0.226408	-0.00189907	0.00522825	0.717214	-0.00743057	0.00753101	0.326238
cg02627110	0.00231316	0.00312303	0.460659	0.00294556	0.00176387	0.0981224	-0.00278911	0.00254076	0.275005
cg02627168	-0.0262749	0.017013	0.125714	-0.000476304	0.00960885	0.960566	0.0217708	0.013841	0.118961
cg02627216	-0.0233514	0.0190296	0.222721	-0.00548921	0.0107478	0.61069	0.0319091	0.0154816	0.0419425
cg02627227	-0.0640414	0.0260845	0.0158447	0.0342565	0.0147324	0.0221211	0.051882	0.0212213	0.0162783
cg02627240	0.186763	0.100991	0.0674289	-0.0902766	0.0570394	0.116711	-0.0393166	0.0821622	0.633343
cg02627286	0.0134505	0.0169149	0.428427	-0.00155176	0.00955344	0.871302	-0.00716026	0.0137612	0.604013
cg02627298	-0.006058	0.0108205	0.57685	-0.00419939	0.00611137	0.493615	0.00981758	0.00880309	0.267474
cg02627335	-0.00616479	0.0200623	0.75928	0.00926875	0.0113311	0.415346	-0.00928481	0.0163218	0.570753
cg02627352	0.00702951	0.00977566	0.473801	0.00319659	0.00552124	0.563943	-0.00670778	0.00795305	0.401046
cg02627357	-0.0119671	0.0117059	0.30915	-0.00161668	0.00661144	0.807334	0.00727233	0.00952342	0.446925
cg02627403	0.00780346	0.0228323	0.733253	-0.000205789	0.0128956	0.9873	0.00678947	0.0185753	0.715519
cg02627405	0.0185781	0.0269361	0.492008	-0.00955465	0.0152134	0.531438	-0.00827456	0.0219141	0.706551
cg02627523	-0.0152314	0.0284104	0.59309	0.000229155	0.016046	0.988635	0.014528	0.0231135	0.531104
cg02627531	0.00158004	0.00365061	0.666099	0.00104275	0.00206185	0.614178	0.000795214	0.00296998	0.789454
cg02627657	-0.0168337	0.0186343	0.368543	-0.00474083	0.0105245	0.653378	0.0109877	0.01516	0.470313
cg02627682	-0.0200558	0.0193387	0.302251	0.00583137	0.0109224	0.594627	0.0221079	0.0157331	0.163129
cg02627692	-0.00340163	0.00853042	0.690934	0.00176074	0.00481794	0.715559	0.00134062	0.00693998	0.847223
cg02627723	0.0292696	0.0215644	0.177801	-0.0124447	0.0121795	0.309401	-0.0196793	0.0175439	0.264723
cg02627747	0.00187396	0.0029706	0.529617	-0.00237554	0.00167778	0.15998	0.000166469	0.00241676	0.945225
cg02627751	-0.0125265	0.0129882	0.337196	0.00662401	0.00733569	0.368749	0.0109255	0.0105667	0.303702
cg02627766	0.0231934	0.0132332	0.0827876	-0.0119567	0.00747407	0.112871	-0.0225106	0.010766	0.0391245
cg02627787	-0.0212698	0.0185805	0.255108	0.015799	0.0104942	0.135412	0.0190949	0.0151163	0.209514
cg02627824	0.00182249	0.011519	0.874613	0.00320719	0.00650591	0.623139	0.00109792	0.0093714	0.906976
cg02627872	0.210271	0.12228	0.0886641	-0.0670363	0.069063	0.33411	-0.152278	0.0994814	0.129062
cg02627875	0.0165821	0.0133304	0.216494	-0.000450561	0.00752896	0.952402	-0.0125151	0.0108451	0.251312
cg02627887	0.00137445	0.00500753	0.784296	-2.16321e-05	0.00282823	0.993913	-0.00383584	0.00407391	0.348732
cg02627966	-0.0158416	0.033509	0.637439	-0.00160712	0.0189257	0.9325	-0.000882856	0.0272615	0.974231
cg02627991	-0.00268707	0.0359151	0.940513	-0.0139237	0.0202847	0.494074	-0.00189566	0.029219	0.948403
cg02627993	0.00966205	0.0095048	0.311873	-0.000142636	0.00536827	0.978857	-0.00435907	0.0077327	0.574232
cg02628002	-0.00253287	0.00393385	0.521167	-0.000788672	0.00222182	0.723377	-0.00146564	0.00320041	0.648
cg02628016	0.0224469	0.0235366	0.342582	-0.00543332	0.0132934	0.683634	-0.0153974	0.0191484	0.42328
cg02628050	0.00553602	0.00313476	0.0805079	-0.00243852	0.0017705	0.171555	-0.00141533	0.00255031	0.580182
cg02628051	0.0254211	0.0393355	0.519618	-0.0280084	0.0222165	0.210409	-0.024675	0.0320016	0.44253
cg02628107	0.0125105	0.0106138	0.24137	-0.00132097	0.00599462	0.826049	-0.0192635	0.00863492	0.0279686
cg02628135	0.0176138	0.0238439	0.461847	-0.0176251	0.0134669	0.193673	0.00259322	0.0193984	0.893928
cg02628177	0.0204401	0.0332024	0.539572	-0.0318131	0.0187526	0.0929719	-0.0196079	0.0270121	0.469634
cg02628202	0.00522824	0.0116667	0.655047	0.0022625	0.00658932	0.732064	-0.00160085	0.00949156	0.866412
cg02628260	0.00409618	0.00779745	0.600545	0.000260319	0.00440396	0.952985	-0.00226585	0.00634367	0.721722
cg02628281	-0.00778552	0.0109809	0.480005	0.00348669	0.00620197	0.575269	-0.00297259	0.00893359	0.740039
cg02628286	0.00402155	0.0122498	0.74339	-0.000728219	0.00691865	0.916389	-0.0032662	0.00996594	0.74381
cg02628316	-0.0376528	0.03196	0.241601	0.0118032	0.0180509	0.514717	0.0333751	0.0260013	0.202311
cg02628353	0.00537924	0.00603314	0.374784	-0.00355683	0.00340749	0.299134	-0.00499227	0.0049083	0.311607
cg02628360	0.000402805	0.0105818	0.969713	0.00165679	0.00597653	0.782198	-0.00508091	0.00860887	0.556418
cg02628374	-0.00103658	0.00249777	0.679048	0.000527821	0.00141073	0.709103	0.000725677	0.00203208	0.721777
cg02628401	0.00610977	0.00936301	0.515578	-0.00253765	0.00528818	0.632388	-0.00703259	0.00761734	0.358152
cg02628405	0.0330408	0.0204915	0.110087	-0.0134854	0.0115735	0.246768	-0.0192157	0.016671	0.251861
cg02628445	-0.0260152	0.0121572	0.0348458	0.0188759	0.00686633	0.00711681	0.0187259	0.00989057	0.0612669
cg02628451	-0.00150992	0.0426898	0.971857	-0.0187309	0.024111	0.439113	-0.012513	0.0347306	0.719407
cg02628470	-0.000428433	0.00726561	0.953098	-0.00219973	0.00410359	0.593139	-0.0011172	0.00591099	0.850481
cg02628483	-0.00595364	0.0270705	0.826382	-0.00710522	0.0152893	0.643163	0.00384435	0.0220234	0.861787
cg02628508	-0.00482473	0.00234571	0.0423594	0.00115968	0.00132485	0.383534	0.0043763	0.00190837	0.0239724
cg02628513	-0.00125873	0.00513826	0.80699	-0.000660001	0.00290207	0.820567	0.00258458	0.00418027	0.537825
cg02628581	-0.00315826	0.0140572	0.822703	-0.00149028	0.00793947	0.851496	-0.00319543	0.0114364	0.780519
cg02628631	-0.00764074	0.00950288	0.423317	0.0122414	0.00536718	0.024726	0.0020354	0.00773113	0.792893
cg02628680	0.00562369	0.0308278	0.855628	-0.00668676	0.0174114	0.701778	-0.0169089	0.0250802	0.501775
cg02628700	0.0273899	0.0389338	0.483412	0.00643068	0.0219896	0.770567	-0.00908237	0.0316749	0.774919
cg02628704	-0.00653328	0.014267	0.648018	-0.000901689	0.00805795	0.911131	0.00343977	0.011607	0.767588
cg02628787	0.0340753	0.0173006	0.0517074	-0.0234082	0.00977132	0.0184924	-0.018185	0.014075	0.199396
cg02628790	0.00557478	0.0211839	0.792979	-0.00988869	0.0119645	0.410528	-0.00579756	0.0172343	0.737291
cg02628795	-0.000572555	0.00605213	0.924823	-0.000323853	0.00341821	0.924712	0.00172234	0.00492375	0.727238
cg02628823	0.010925	0.0121773	0.371833	-0.0124411	0.00687768	0.0735305	-0.0131582	0.00990692	0.187201
cg02628840	0.013063	0.0284058	0.646626	-0.0164804	0.0160434	0.306839	-0.00304459	0.0231097	0.895456
cg02628855	0.0149566	0.0360924	0.679488	0.0137739	0.0203848	0.500825	0.00388327	0.0293632	0.895058
cg02628858	-0.0222223	0.0679813	0.74445	0.0677467	0.0383955	0.0807732	0.0441072	0.0553067	0.427088
cg02628881	0.00207371	0.0020706	0.319051	-0.00130525	0.00116946	0.267106	-0.0018801	0.00168455	0.267115
cg02628895	0.0111771	0.0172848	0.519373	-0.00192461	0.00976235	0.844121	-0.00633395	0.0140621	0.653398
cg02628902	0.00565679	0.00400627	0.161121	-0.00337186	0.00226272	0.139388	-0.00407599	0.00325933	0.214072
cg02628907	-0.0261496	0.0217357	0.231847	0.016861	0.0122762	0.17274	0.0127258	0.0176833	0.473452
cg02629070	-0.00403237	0.0283928	0.887355	-0.0127367	0.0160361	0.428968	0.00174347	0.0230992	0.939989
cg02629090	0.020598	0.0222497	0.356841	-0.008856	0.0125665	0.48265	-0.0200665	0.0181014	0.270332
cg02629093	-0.0202585	0.0237439	0.395625	0.0126805	0.0134105	0.346694	0.0133976	0.019317	0.489596
cg02629111	0.00510447	0.0122103	0.676827	0.00124946	0.0068963	0.856602	-0.00281295	0.00993375	0.777643
cg02629127	0.0264832	0.0280465	0.347359	-0.0186699	0.0158405	0.241407	-0.0266396	0.0228174	0.245837
cg02629156	-0.00643095	0.00899249	0.476219	-0.00145057	0.00507892	0.775783	0.00564326	0.00731591	0.442344
cg02629157	0.0100487	0.00957652	0.296616	-0.000406028	0.00540877	0.940313	-0.00369935	0.00779104	0.635972
cg02629165	0.00375719	0.00462921	0.418974	-0.000832799	0.00261456	0.750766	-0.000403727	0.00376613	0.91485
cg02629170	0.000542562	0.00377124	0.8859	0.000920823	0.00212998	0.666462	-0.000701452	0.00306812	0.819636
cg02629205	0.00166865	0.00445215	0.708622	0.000414246	0.00251455	0.869488	0.000660761	0.00362208	0.855625
cg02629213	0.0133737	0.0103947	0.201271	-0.00442694	0.0058709	0.452628	-0.0014005	0.00845672	0.868806
cg02629227	-0.00299062	0.00310294	0.337517	0.00134882	0.00175253	0.443362	0.00287589	0.00252442	0.257384
cg02629312	-0.00651897	0.00832923	0.435713	0.00248352	0.00470431	0.598745	0.00385029	0.00677631	0.571199
cg02629319	-7.24105e-05	0.00477372	0.987929	-0.00263441	0.00269617	0.33093	0.00233366	0.00388369	0.549303
cg02629369	-0.00339893	0.0078821	0.667255	0.00161333	0.00445178	0.717832	0.0047638	0.00641254	0.459326
cg02629447	0.00269939	0.0076655	0.725484	0.000893147	0.00432944	0.836988	-0.00686946	0.00623632	0.273367
cg02629470	0.00411196	0.0205131	0.84154	-0.00941905	0.0115857	0.418194	0.00215056	0.0166885	0.897729
cg02629506	-0.0346495	0.0198434	0.0839196	0.0172676	0.0112075	0.126608	0.021516	0.0161438	0.185696
cg02629552	0.00188432	0.00824228	0.819644	0.00181499	0.0046552	0.697468	0.00197121	0.00670557	0.769405
cg02629586	-0.0333524	0.0204415	0.105973	0.0121567	0.0115453	0.294949	0.0155579	0.0166303	0.351823
cg02629603	0.0183033	0.0249863	0.465592	0.00547856	0.0141122	0.698698	-0.0104526	0.0203278	0.608269
cg02629604	-0.00559737	0.011079	0.614536	0.0100293	0.00625735	0.112198	-0.00119316	0.00901337	0.894958
cg02629615	-0.0375344	0.0250423	0.137129	0.00998604	0.0141437	0.481839	0.00927593	0.0203733	0.649902
cg02629657	-0.0226173	0.0131141	0.0877412	0.00690979	0.00740677	0.353164	0.0127175	0.010669	0.236141
cg02629692	0.0130396	0.0144785	0.369999	0.00256294	0.00817739	0.75463	-0.011498	0.0117791	0.331402
cg02629702	0.0068151	0.0371743	0.854919	0.00824409	0.0209959	0.695428	-0.0166281	0.0302434	0.5837
cg02629737	-0.00471878	0.0164836	0.775274	-0.000332091	0.00930984	0.971617	0.00251472	0.0134103	0.851639
cg02629761	0.00919772	0.00781923	0.242327	-0.00298525	0.00441627	0.500654	-0.00242428	0.00636139	0.703959
cg02629791	0.00959635	0.00970446	0.325167	-0.0121363	0.00548104	0.0291302	-0.00294833	0.00789513	0.70963
cg02629794	0.00337729	0.0115377	0.770356	0.00254391	0.00651643	0.6971	-0.00539722	0.00938656	0.566613
cg02629833	0.00457415	0.00426529	0.286169	-0.00344844	0.00240902	0.155477	-0.00310001	0.00347006	0.373854
cg02629844	0.00157373	0.0252644	0.950458	-0.00949055	0.0142692	0.507544	0.0078767	0.020554	0.702387
cg02629905	0.00456978	0.0156666	0.771141	0.00175503	0.00884843	0.843187	-0.00155208	0.0127457	0.903328
cg02629942	-0.00817734	0.00906091	0.369012	0.00829978	0.00511756	0.108054	0.00447586	0.00737156	0.545136
cg02629963	0.0129293	0.0201602	0.522806	-0.0077452	0.0113864	0.497971	0.00319745	0.0164014	0.845836
cg02629997	0.00262483	0.00875797	0.765035	-0.00388664	0.00494646	0.433915	-3.15007e-05	0.00712511	0.996481
cg02630018	0.00453536	0.00852407	0.595885	-0.00202281	0.00481436	0.675287	-0.00618181	0.00693482	0.374889
cg02630045	0.000383754	0.00658726	0.953662	-0.0034066	0.00372045	0.362103	7.16544e-05	0.00535911	0.989359
cg02630053	-0.0116346	0.0165325	0.483264	0.00371868	0.00933749	0.69131	0.0118892	0.0134501	0.378891
cg02630069	-0.00251071	0.0129754	0.84697	0.0110142	0.00732846	0.136071	0.00863886	0.0105562	0.415134
cg02630070	-0.0426143	0.0375147	0.258754	0.0209452	0.0211881	0.325326	0.0227761	0.0305203	0.457296
cg02630105	0.0069567	0.00683164	0.31104	-0.00340084	0.00385848	0.380262	-0.00410791	0.00555793	0.461608
cg02630122	0.00395172	0.00396483	0.321367	-0.00245273	0.00223932	0.276068	-0.0026377	0.00322561	0.415491
cg02630129	0.00648902	0.00296048	0.0307562	0.00175704	0.00167207	0.295926	-0.00516434	0.00240852	0.0344907
cg02630143	0.0276152	0.0150045	0.0687265	-0.00818903	0.00847447	0.336263	-0.0150289	0.012207	0.221205
cg02630175	0.0272162	0.0565852	0.631605	-0.00853584	0.0319591	0.789964	-0.00880236	0.0460353	0.848758
cg02630186	0.0510888	0.041497	0.221215	-0.0168046	0.0234373	0.475078	-0.0294405	0.0337602	0.385314
cg02630207	-0.0150737	0.0154304	0.33103	0.0153562	0.00871501	0.0811804	0.00212921	0.0125535	0.865666
cg02630211	-0.00289344	0.0124196	0.816268	0.0122826	0.00701453	0.0830699	-0.000541998	0.010104	0.95733
cg02630214	-0.00712109	0.0251336	0.777522	-0.00592731	0.0141954	0.677187	-0.00962676	0.0204476	0.638829
cg02630218	0.0112343	0.0358115	0.754411	0.0157154	0.0202262	0.439041	-0.00431449	0.0291347	0.882578
cg02630233	0.00455007	0.0195453	0.816405	0.00416624	0.0110391	0.706687	0.00291499	0.0159012	0.854927
cg02630237	-0.00787226	0.0113813	0.490773	0.00406063	0.00642813	0.529055	0.00415316	0.00925936	0.654756
cg02630277	-0.00798336	0.0185125	0.667241	0.000544023	0.0104558	0.95861	-0.00502146	0.015061	0.739539
cg02630278	-0.0106879	0.0211485	0.614431	-0.00571659	0.0119446	0.633295	0.0255073	0.0172055	0.141415
cg02630294	-0.000771596	0.0181598	0.966195	0.00365695	0.0102566	0.722197	0.000289223	0.014774	0.984421
cg02630352	0.011315	0.0322915	0.72679	-0.000332268	0.0182381	0.985502	0.00453329	0.026271	0.863354
cg02630414	0.00224283	0.00777373	0.773563	-0.00492755	0.00439057	0.264476	-0.00737059	0.00632437	0.246676
cg02630477	0.0411596	0.0244522	0.095506	0.00231457	0.0138105	0.867247	-0.0124534	0.0198932	0.532761
cg02630510	-0.0245587	0.0212483	0.250575	0.0117968	0.0120009	0.328031	-0.00472144	0.0172867	0.785332
cg02630553	-0.00330961	0.00512416	0.519864	-0.00406632	0.0028941	0.163172	0.00308602	0.0041688	0.460908
cg02630590	0.0143931	0.016478	0.38454	0.00393789	0.0093067	0.673131	-0.00500463	0.0134058	0.709718
cg02630604	0.0179849	0.0117336	0.128554	-0.00299827	0.00662708	0.651961	-0.00988372	0.00954595	0.303038
cg02630607	0.0155875	0.0316191	0.623131	-0.00178976	0.0178583	0.920375	0.00366893	0.0257239	0.886878
cg02630628	0.016567	0.0133826	0.21869	-0.00374705	0.00755842	0.621184	-0.0135683	0.0108875	0.215653
cg02630629	0.00348019	0.00987585	0.725299	0.0017983	0.00557783	0.747835	-0.00496424	0.00803456	0.538101
cg02630646	0.0380901	0.0517641	0.463586	-0.0233987	0.0292361	0.425453	-0.0701955	0.0421131	0.0987405
cg02630660	0.0120057	0.0106015	0.260209	-0.00509877	0.0059877	0.396545	-0.00149833	0.00862495	0.862444
cg02630661	0.00384373	0.00934713	0.681809	-0.00331697	0.00527921	0.531264	0.00313491	0.00760442	0.681058
cg02630677	-0.0322899	0.038218	0.400232	-0.0341564	0.0215854	0.116783	0.0311469	0.0310925	0.318932
cg02630694	-0.0205776	0.0112209	0.0697095	0.012828	0.00633754	0.0456783	0.0194825	0.00912888	0.0353245
cg02630704	0.00357356	0.00275862	0.198221	-0.00162626	0.00155806	0.299158	-0.0028732	0.00224429	0.203488
cg02630770	0.00117347	0.00203271	0.565063	-0.00263407	0.00114806	0.0239041	-0.000911567	0.00165372	0.582736
cg02630790	0.0141221	0.01	0.161057	0.000715328	0.00564797	0.899475	-0.0131775	0.00813559	0.108504
cg02630819	0.0151172	0.0128457	0.242115	0.000484894	0.00725519	0.94685	-0.0100207	0.0104507	0.33999
cg02630829	0.011601	0.0173915	0.506309	0.00429128	0.00982264	0.663162	-0.0203885	0.014149	0.152776
cg02630881	-0.00120862	0.0181003	0.946898	0.000283397	0.0102229	0.977941	0.00296835	0.0147256	0.840665
cg02630888	0.00637684	0.027421	0.816594	-0.00415675	0.0154873	0.788957	0.0089672	0.0223086	0.688587
cg02630914	-0.0293089	0.0240764	0.226403	-0.00746681	0.0135983	0.584186	0.0210649	0.0195875	0.284827
cg02630999	-0.0171602	0.0184146	0.353689	0.0245646	0.0104005	0.0201606	0.0115263	0.0149813	0.44352
cg02631007	-0.0101532	0.038885	0.794557	0.0192775	0.0219621	0.382219	0.0158632	0.0316352	0.617185
cg02631082	-0.0321251	0.0166603	0.0567188	0.0125164	0.00940965	0.186549	0.0222475	0.0135541	0.103922
cg02631092	0.00859231	0.0586117	0.883751	0.0116567	0.0331036	0.725499	0.00880299	0.0476839	0.853915
cg02631113	-0.0299788	0.0387378	0.440858	0.0297701	0.0218789	0.176737	0.0230128	0.0315154	0.467005
cg02631119	0.0109052	0.00905505	0.231366	-0.00200737	0.00511425	0.695537	-0.0137567	0.0073668	0.0648356
cg02631126	-0.065224	0.0378629	0.0881086	0.0185779	0.0213848	0.387109	0.0344014	0.0308036	0.266811
cg02631134	0.00742915	0.0307964	0.809878	-0.0192845	0.0173937	0.270271	-0.00757879	0.0250547	0.762919
cg02631153	-0.00359492	0.0192127	0.85196	0.0167818	0.0108512	0.1252	0.00323685	0.0156306	0.836374
cg02631162	-0.0127332	0.0114531	0.268954	0.00750334	0.00646863	0.248884	-0.000748364	0.00931771	0.93615
cg02631189	-0.00987004	0.016046	0.539909	0.00402899	0.00906272	0.657612	0.0100264	0.0130544	0.444306
cg02631196	-0.00589081	0.0107528	0.585049	0.00551261	0.00607315	0.366262	-0.00424209	0.00874804	0.628816
cg02631199	0.0189036	0.0203669	0.355608	-0.00745841	0.0115031	0.518255	-0.0221713	0.0165696	0.183971
cg02631286	-0.0187895	0.0123194	0.130432	0.00516423	0.00695796	0.459739	0.0127907	0.0100226	0.204905
cg02631297	0.00550879	0.0385907	0.886781	-0.0145017	0.0217958	0.507394	-0.012561	0.0313957	0.689963
cg02631318	-0.0112034	0.0458384	0.807424	-0.0155932	0.0258893	0.548364	-0.00909859	0.0372922	0.807755
cg02631326	0.000619128	0.0216632	0.977258	0.00439921	0.0122352	0.719956	-0.0067558	0.0176242	0.702309
cg02631330	-0.01244	0.019456	0.524062	0.00614454	0.0109887	0.57732	0.00373637	0.0158286	0.813885
cg02631462	-0.000641973	0.0282326	0.981905	-0.014646	0.0159456	0.360616	-0.015281	0.0229688	0.507426
cg02631468	-0.00752139	0.0142156	0.597936	-0.00845121	0.00802889	0.295113	0.0137514	0.0115652	0.237298
cg02631469	-0.00405083	0.00843561	0.632152	0.00239249	0.0047644	0.616682	0.00548283	0.00686285	0.426272
cg02631583	-0.00316554	0.0145602	0.82834	0.00882956	0.00822354	0.285597	0.00847534	0.0118456	0.47601
cg02631587	0.0154231	0.0100815	0.129275	-0.00487054	0.00569396	0.394424	-0.012616	0.00820184	0.127224
cg02631622	-0.0024956	0.00324094	0.44314	0.00448767	0.00183047	0.0159904	-0.000517552	0.00263669	0.844791
cg02631651	-0.0445984	0.0473845	0.348916	0.000856874	0.0267626	0.974523	0.0247601	0.03855	0.522187
cg02631680	0.000321776	0.00612311	0.958197	0.00295505	0.0034583	0.394923	-0.00454202	0.0049815	0.364124
cg02631684	0.00262898	0.0050087	0.60085	-0.000904015	0.00282889	0.749978	-0.00497163	0.00407486	0.225365
cg02631686	0.00798084	0.0264103	0.76315	-0.00295915	0.0149164	0.843157	-0.00742777	0.0214863	0.73031
cg02631718	-0.00664032	0.00657609	0.315093	0.00953538	0.00371414	0.0117604	0.00234468	0.00535002	0.662165
cg02631767	-0.0099826	0.0118513	0.401657	0.00468481	0.00669353	0.485647	0.00578263	0.00964167	0.550055
cg02631785	0.0207878	0.0175928	0.240222	-0.00422681	0.00993635	0.671486	-0.0157957	0.0143128	0.272465
cg02631803	-0.0297652	0.0161505	0.0683531	0.0227658	0.00912171	0.0142381	0.0208851	0.0131393	0.115166
cg02631811	-0.00405837	0.029373	0.890392	0.0113308	0.0165897	0.496216	-0.00448689	0.0238966	0.851451
cg02631822	0.010898	0.0151882	0.474755	-0.00390661	0.00857825	0.649822	-0.011069	0.0123565	0.372552
cg02631838	-0.039136	0.0159127	0.0156684	0.00451474	0.00898741	0.616555	0.0421409	0.0129459	0.00155636
cg02631879	0.000876819	0.00522723	0.867133	-0.00344606	0.00295231	0.245945	-0.00191726	0.00425265	0.653102
cg02631906	-0.00669521	0.00478121	0.164577	0.000585326	0.00270041	0.82885	0.00308034	0.00388979	0.430328
cg02631917	0.0213964	0.020893	0.308313	0.0138648	0.0118003	0.24286	-0.0182057	0.0169977	0.28677
cg02631951	-0.00240392	0.0038627	0.535163	0.000645784	0.00218163	0.767849	3.44059e-05	0.00314252	0.991287
cg02631957	0.00278404	0.00365752	0.448376	-0.000531698	0.00206575	0.79742	-0.000740751	0.0029756	0.803927
cg02631959	-0.0122179	0.00910998	0.182969	0.00651404	0.00514528	0.208506	0.00592836	0.00741149	0.42571
cg02632015	0.0012455	0.00572991	0.828373	0.00454379	0.00323623	0.163468	-0.00368076	0.00466161	0.431674
cg02632099	0.0117167	0.0227182	0.607198	0.00293826	0.0128311	0.81935	0.00680883	0.0184825	0.713375
cg02632108	-0.0104959	0.0120304	0.385098	-0.000254633	0.00679473	0.970182	0.00866182	0.00978743	0.378326
cg02632109	-0.0203913	0.0112888	0.0739377	0.00777533	0.00637589	0.225585	0.0163247	0.00918412	0.0785891
cg02632185	-8.78829e-05	0.00351057	0.980079	0.00055085	0.00198275	0.781735	0.000254535	0.00285605	0.929167
cg02632200	-0.0118661	0.0232552	0.611019	0.0055587	0.0131344	0.673065	0.0140083	0.0189195	0.460816
cg02632203	0.00116574	0.00952909	0.902885	0.00360009	0.00538199	0.505122	-0.00108263	0.00775246	0.889223
cg02632227	-0.00964712	0.00664086	0.149504	0.00357058	0.00375073	0.343453	0.00601819	0.00540272	0.268039
cg02632229	0.00865121	0.00703864	0.221976	-0.00343928	0.00397539	0.389073	-0.00600547	0.00572633	0.296875
cg02632236	0.00770835	0.0204596	0.707167	0.0040036	0.0115555	0.729735	0.00475726	0.0166451	0.77563
cg02632261	0.00614354	0.0233804	0.793283	0.0154684	0.0132051	0.24428	0.00205868	0.0190213	0.914034
cg02632274	-0.00093278	0.00274296	0.734536	0.000671037	0.00154921	0.665859	-8.96519e-05	0.00223155	0.968036
cg02632289	0.00998285	0.00991346	0.316415	0.0018495	0.00559908	0.741862	-0.00822701	0.00806516	0.310208
cg02632314	-0.0245785	0.0461568	0.595584	0.00112905	0.0260691	0.965543	-0.00403484	0.0375511	0.914652
cg02632323	-0.0156324	0.0215308	0.469542	0.00460638	0.0121605	0.705657	0.0148925	0.0175166	0.39729
cg02632405	0.00495256	0.0103468	0.63325	-8.39941e-05	0.00584384	0.988562	-0.00464808	0.00841773	0.582084
cg02632441	0.0069988	0.0371154	0.850821	-0.0125392	0.0209626	0.551108	-0.0251097	0.0301955	0.407672
cg02632506	-0.00692589	0.0161107	0.668216	-0.000363629	0.00909923	0.968204	0.000331728	0.0131069	0.97986
cg02632508	0.00627561	0.0117565	0.594689	0.0029404	0.00664	0.658864	-0.00122456	0.00956456	0.898386
cg02632511	-0.0145686	0.0152078	0.340438	0.00400392	0.00858932	0.642142	0.0119497	0.0123724	0.336504
cg02632542	0.00196918	0.0268899	0.941772	0.00427859	0.0151873	0.778751	-0.0100794	0.0218765	0.646005
cg02632583	0.003871	0.0105714	0.715023	-0.010308	0.0059707	0.0874203	0.00338314	0.00860046	0.694903
cg02632626	-0.0133928	0.0121036	0.271212	-0.00321527	0.00683606	0.639158	0.0110167	0.00984697	0.265966
cg02632643	0.00277944	0.00429549	0.519105	-0.00255416	0.00242607	0.295022	-0.00138345	0.00349462	0.693055
cg02632706	-0.013941	0.0114115	0.224767	0.00226339	0.00644518	0.726211	0.0120998	0.00928393	0.195523
cg02632742	-0.0351927	0.025949	0.178144	0.0261634	0.0146559	0.0773259	0.021536	0.021111	0.310179
cg02632792	0.0016825	0.00384213	0.662416	-0.00262755	0.00217002	0.228869	-0.000245775	0.00312579	0.937489
cg02632800	-0.0367515	0.0258349	0.158041	0.00472152	0.0145914	0.746944	0.0172074	0.0210182	0.414949
cg02632809	-0.0112061	0.0156643	0.47607	0.000457522	0.00884713	0.958862	-0.000292746	0.0127438	0.98172
cg02632822	-0.0181282	0.0239289	0.450515	0.0198744	0.0135149	0.144615	-0.00336639	0.0194675	0.863068
cg02632852	-0.00110297	0.00707682	0.876466	0.00276322	0.00399695	0.490991	-0.00153382	0.00575739	0.790484
cg02632890	0.00484345	0.00629739	0.443672	0.00183889	0.00355674	0.606309	-0.00481934	0.00512329	0.349185
cg02632952	0.00915419	0.0263152	0.728687	0.0081102	0.0148627	0.58653	-0.000251933	0.021409	0.990635
cg02633036	0.0259342	0.0272247	0.343137	-0.00701494	0.0153764	0.649245	-0.0124445	0.0221489	0.575497
cg02633038	0.0109778	0.0098229	0.266482	-0.00508065	0.00554793	0.362033	-0.0104662	0.00799149	0.19337
cg02633068	-0.020903	0.0377787	0.581317	-0.00482273	0.0213373	0.821654	0.0320275	0.0307352	0.299953
cg02633073	-0.00295191	0.00307746	0.339817	0.00259623	0.00173813	0.138471	0.00321555	0.00250369	0.202057
cg02633079	-0.0184862	0.0143743	0.201451	0.00855946	0.00811852	0.294332	0.0147032	0.0116943	0.211635
cg02633117	0.0140553	0.0181947	0.441681	-0.0150177	0.0102763	0.147106	-0.0144666	0.0148024	0.330818
cg02633148	0.000253802	0.00626736	0.96778	-0.00172427	0.00353978	0.627267	0.00386674	0.00509885	0.450058
cg02633149	0.0084267	0.0222085	0.705185	0.00264967	0.0125432	0.833136	-0.0148046	0.0180679	0.414554
cg02633153	-0.022659	0.0510899	0.658373	0.0407991	0.0288554	0.160555	0.0167716	0.0415646	0.687455
cg02633155	0.0165273	0.0103772	0.114459	-0.00707241	0.00586099	0.230455	-0.00822608	0.00844244	0.332271
cg02633165	-0.0025591	0.0179455	0.886896	0.0110868	0.0101356	0.2767	-0.00613335	0.0145997	0.675332
cg02633229	0.0109659	0.0365286	0.76466	0.018561	0.0206312	0.370507	0.001735	0.0297181	0.953563
cg02633286	0.00418433	0.00372633	0.26422	-0.00203215	0.00210461	0.336637	-0.00170407	0.00303158	0.575327
cg02633309	0.0152237	0.00572302	0.00912783	-0.00250066	0.00323233	0.441007	-0.0118013	0.004656	0.0128392
cg02633334	-1.33193e-05	0.0492214	0.999785	0.0135046	0.0278	0.628208	0.00398345	0.0400444	0.920964
cg02633342	0.00720814	0.00907902	0.429153	-0.000454162	0.00512779	0.929605	-0.00816053	0.0073863	0.271943
cg02633363	0.0211801	0.0189948	0.267556	-0.0120368	0.0107282	0.26461	0.00204071	0.0154533	0.89521
cg02633371	0.0145717	0.0209544	0.488451	0.0019122	0.011835	0.871975	0.000389264	0.0170476	0.981829
cg02633398	0.0154376	0.017086	0.368464	-0.00671145	0.0096501	0.4884	-0.00995544	0.0139004	0.475573
cg02633409	0.0544839	0.0250279	0.0318876	-0.0189706	0.0141356	0.182685	-0.024361	0.0203616	0.234421
cg02633413	-0.0272968	0.0256857	0.29052	0.000777097	0.0145072	0.95739	0.0222775	0.0208968	0.28901
cg02633491	0.00444038	0.00626505	0.48016	-0.00127894	0.00353847	0.718549	-0.000532115	0.00509698	0.917067
cg02633599	0.0121718	0.00952841	0.204473	0.00318716	0.0053816	0.555059	-0.00960204	0.0077519	0.218427
cg02633600	-0.0147042	0.0124648	0.240995	0.00792318	0.00704008	0.263152	0.00515013	0.0101408	0.612693
cg02633609	-0.00694025	0.0201991	0.731889	0.0170991	0.0114084	0.137134	0.011334	0.0164331	0.492009
cg02633657	-0.00152109	0.00696146	0.827492	-0.00211263	0.0039318	0.592266	-0.00436967	0.00566355	0.442242
cg02633664	0.0296596	0.019562	0.132692	-0.0123937	0.0110485	0.26471	-0.0186193	0.0159148	0.244865
cg02633674	-0.00387319	0.00899964	0.66787	-0.00543982	0.00508296	0.287155	0.00373032	0.00732172	0.611556
cg02633729	0.0180598	0.0290009	0.534907	-0.0125506	0.0163796	0.445377	-0.00497477	0.0235939	0.833442
cg02633761	0.000436846	0.00424867	0.918316	-0.00071006	0.00239963	0.76793	0.00191186	0.00345654	0.581445
cg02633767	0.00887192	0.0239275	0.711599	-0.0093919	0.0135142	0.48872	0.00526557	0.0194664	0.787348
cg02633783	0.000601667	0.00972693	0.950804	-0.00301197	0.00549373	0.584762	-0.00242183	0.00791341	0.760223
cg02633817	0.0170631	0.0526752	0.746681	0.00552886	0.0297507	0.852955	0.004775	0.0428543	0.911508
cg02633831	0.0130202	0.00941734	0.169937	-0.00151983	0.00531887	0.775679	-0.01017	0.00766155	0.187458
cg02633838	0.00205084	0.00341387	0.549403	0.00171756	0.00192814	0.375225	-0.000318665	0.00277738	0.908889
cg02633884	0.0257041	0.0254463	0.31492	-0.0165362	0.014372	0.252703	-0.0112291	0.020702	0.588762
cg02633924	-0.0117887	0.0208809	0.573658	0.00838207	0.0117934	0.478933	0.000675553	0.0169878	0.96836
cg02633953	-0.0199929	0.0129014	0.124445	0.00810385	0.00728665	0.268795	0.0058219	0.010496	0.580379
cg02633955	-0.000709535	0.00817456	0.931009	0.00657326	0.00461695	0.157703	-0.00218795	0.00665047	0.742864
cg02634004	-0.0121058	0.0433519	0.780645	0.02565	0.0244849	0.297407	0.0186616	0.0352692	0.597919
cg02634027	0.00319234	0.00350759	0.36499	-0.00183954	0.00198107	0.355401	0.00135639	0.00285363	0.635616
cg02634043	0.0104305	0.0122774	0.397633	-0.000768115	0.00693419	0.912024	-0.0088147	0.00998833	0.379666
cg02634047	0.00924987	0.013961	0.509173	0.000516198	0.00788509	0.947937	-0.00753112	0.011358	0.508846
cg02634072	0.0128955	0.0159117	0.419652	-0.0105895	0.00898687	0.241517	0.00152603	0.0129451	0.9064
cg02634083	0.0232754	0.0136897	0.0922638	-0.0033667	0.0077319	0.664208	-0.0140117	0.0111374	0.211351
cg02634141	0.00223177	0.0212382	0.916525	-0.00710372	0.0119952	0.555072	0.00014656	0.0172785	0.993249
cg02634222	0.00964465	0.0374062	0.797075	-0.000264282	0.0211269	0.990045	0.00453225	0.0304321	0.881915
cg02634245	0.000889515	0.0219833	0.967806	-0.00496036	0.0124161	0.690386	0.0016454	0.0178847	0.926885
cg02634272	-0.0112607	0.00760379	0.141832	0.010262	0.00429459	0.018784	0.00993279	0.00618612	0.111567
cg02634277	-0.00434623	0.0176245	0.805733	0.00608185	0.00995425	0.542627	0.0100821	0.0143386	0.483632
cg02634315	-0.0116373	0.0283033	0.681851	0.000272423	0.0159856	0.986438	0.0158661	0.0230264	0.492426
cg02634322	-0.0183972	0.0148901	0.219588	0.0123248	0.00840988	0.145983	0.00614096	0.012114	0.613341
cg02634341	-0.0242081	0.0234614	0.304692	0.0105328	0.0132509	0.428606	0.017843	0.0190872	0.35218
cg02634382	0.00904725	0.00970311	0.353418	-0.0074182	0.00548027	0.178972	0.00224137	0.00789403	0.777061
cg02634414	-0.0213036	0.0252518	0.400923	-0.00476518	0.0142621	0.739007	0.0165974	0.0205438	0.421102
cg02634421	0.00584021	0.00308949	0.0616662	-0.000919959	0.00174493	0.599233	-0.000955588	0.00251348	0.70463
cg02634441	0.00939168	0.013195	0.478305	0.00367427	0.00745249	0.623097	-0.0174613	0.0107349	0.107035
cg02634454	0.00127837	0.0451513	0.97747	0.012056	0.0255013	0.637435	0.0156243	0.0367332	0.671517
cg02634492	-0.00370992	0.0264956	0.888932	-0.0127523	0.0149646	0.396201	0.00733414	0.0215557	0.734403
cg02634501	0.00550941	0.00369736	0.139412	-0.00163181	0.00208825	0.436437	-0.00205555	0.00300802	0.495993
cg02634507	0.000974667	0.0178082	0.956464	0.00834237	0.010058	0.408878	-0.00207067	0.014488	0.886644
cg02634544	0.00426296	0.00338324	0.210653	-0.000275015	0.00191084	0.885856	-0.00284222	0.00275246	0.304328
cg02634549	0.00386457	0.01801	0.830541	-0.0031159	0.0101719	0.760009	0.00845403	0.0146521	0.565274
cg02634570	-1.41247e-05	0.010355	0.998914	0.00176028	0.00584845	0.764065	-0.00803755	0.00842438	0.34239
cg02634584	-0.00136497	0.00360395	0.705698	0.00292629	0.0020355	0.153724	0.00227923	0.00293202	0.438821
cg02634628	0.0184625	0.0172269	0.286477	-0.00153995	0.00972967	0.874567	-0.0195208	0.0140151	0.166819
cg02634634	-0.00709827	0.0134423	0.598656	-0.00212254	0.00759217	0.780397	0.00437394	0.0109361	0.690061
cg02634712	0.00744344	0.00569032	0.193904	-0.00949606	0.00321387	0.00391924	-0.00381976	0.0046294	0.411314
cg02634733	0.013901	0.020389	0.496982	-0.0198447	0.0115156	0.0879918	-0.00272817	0.0165876	0.8697
cg02634745	0.0314576	0.0219886	0.155717	-0.0176113	0.0124191	0.159339	-0.0292325	0.017889	0.105445
cg02634805	0.0192778	0.04192	0.646628	-0.039452	0.0236762	0.0988438	-0.0308008	0.0341043	0.368669
cg02634816	0.0221163	0.0197895	0.266479	-0.0061702	0.011177	0.582174	-0.00960114	0.0160998	0.552317
cg02634853	0.00252256	0.0187367	0.893179	-0.00115031	0.0105824	0.913663	-0.000519686	0.0152434	0.972873
cg02634860	-0.00125242	0.0157853	0.936923	0.00294241	0.00891548	0.742079	0.00338768	0.0128423	0.792494
cg02634916	-0.0122882	0.010315	0.236417	0.00332805	0.00582586	0.569134	0.0045725	0.00839183	0.587077
cg02634926	-0.0164197	0.0133758	0.222548	0.0102329	0.00755457	0.178681	0.0116815	0.0108819	0.285694
cg02634968	0.0229677	0.0500829	0.647541	0.000269027	0.0282866	0.992431	0.00507327	0.0407453	0.901165
cg02634998	-0.0050443	0.00913612	0.582118	0.00288132	0.00516004	0.57785	0.00284366	0.00743275	0.702855
cg02635020	-0.00649253	0.00888846	0.466861	0.00634383	0.00502016	0.209346	0.00329937	0.00723127	0.649209
cg02635033	-0.0329641	0.0295376	0.267149	0.0222037	0.0166827	0.186297	0.0249982	0.0240305	0.300775
cg02635209	0.00786911	0.0134602	0.560147	0.00327918	0.00760226	0.667166	-0.00964829	0.0109506	0.380435
cg02635236	-0.00261593	0.00890366	0.769529	0.00794206	0.00502875	0.117482	-0.00365451	0.00724364	0.615033
cg02635237	-0.013837	0.0430708	0.748697	-0.00798292	0.0243262	0.74349	-0.0079745	0.0350405	0.820447
cg02635260	0.00724837	0.00504704	0.154141	-0.0039849	0.00285054	0.165286	-0.00339614	0.00410605	0.410187
cg02635324	-0.00144575	0.00531269	0.786093	0.000249031	0.00300058	0.934025	-0.000400873	0.00432217	0.926293
cg02635335	0.00894228	0.022278	0.689003	0.0125549	0.0125825	0.320832	-0.00267798	0.0181244	0.88284
cg02635370	-0.0169589	0.0220089	0.442828	-0.0053779	0.0124305	0.666229	0.0241223	0.0179055	0.181021
cg02635407	-0.00196757	0.0190487	0.917943	-0.00543916	0.0107586	0.614299	-0.00750587	0.0154972	0.629228
cg02635449	0.0350354	0.0236731	0.142089	-0.0273941	0.0133704	0.0431491	-0.0169351	0.0192594	0.38138
cg02635468	0.00185337	0.00955115	0.846541	0.00423914	0.00539444	0.43386	-0.0102706	0.0077704	0.189327
cg02635482	0.0124342	0.0337534	0.713381	-0.010201	0.0190638	0.593793	-0.0118883	0.0274603	0.666018
cg02635492	0.00879453	0.0102387	0.392463	-0.000470736	0.00578275	0.935287	-0.00225026	0.00832973	0.787614
cg02635494	0.0012276	0.00327572	0.708651	-0.000119794	0.00185011	0.948505	-0.00140805	0.00266499	0.598449
cg02635500	-0.0124372	0.029627	0.675556	0.00318944	0.0167332	0.849229	0.0105217	0.0241033	0.663417
cg02635567	-0.00206394	0.00299915	0.492969	0.00154501	0.0016939	0.363955	0.00284459	0.00243998	0.246513
cg02635573	-0.0102734	0.0113682	0.368373	-0.00169774	0.00642069	0.792013	0.00369925	0.00924865	0.690043
cg02635592	-0.00767106	0.0152867	0.616924	-0.00957735	0.00863384	0.270024	-0.00326897	0.0124366	0.793217
cg02635607	-0.000767039	0.00282001	0.786195	-0.00134053	0.00159273	0.402029	0.00221209	0.00229424	0.337322
cg02635623	0.00133675	0.00762327	0.861166	-0.00185625	0.00430559	0.667324	-0.00695788	0.00620196	0.264654
cg02635625	0.00771753	0.0124545	0.536921	-0.00845422	0.00703424	0.232311	-0.0087014	0.0101324	0.392565
cg02635662	0.0253652	0.0323492	0.434868	-0.00497507	0.0182707	0.785966	-0.00826122	0.0263179	0.754263
cg02635668	0.0254229	0.0303321	0.403985	-0.00552781	0.0171314	0.747632	-0.00930704	0.0246769	0.706873
cg02635677	-0.0222943	0.0181999	0.223524	-0.000915395	0.0102792	0.929222	0.0202575	0.0148067	0.174399
cg02635770	0.025527	0.0329362	0.44018	-0.0165052	0.0186022	0.377105	-0.00269492	0.0267955	0.920094
cg02635829	0.00242663	0.00818718	0.767557	0.00332829	0.00462408	0.473378	-0.00290545	0.00666074	0.663648
cg02635837	0.000409546	0.00425024	0.923433	-0.000299656	0.00240051	0.900914	-0.00379193	0.00345781	0.275492
cg02635852	0.000400361	0.017336	0.981622	-0.0056177	0.00979129	0.567455	0.00710718	0.0141038	0.61545
cg02635865	0.0105454	0.013814	0.447066	0.00289292	0.00780208	0.711595	-0.0125619	0.0112385	0.266403
cg02635869	-0.0014374	0.00347051	0.679651	-0.00137691	0.00196013	0.484058	0.00293152	0.00282346	0.301697
cg02635875	0.000171179	0.0324016	0.995795	0.0125512	0.0183003	0.494428	0.00293587	0.0263605	0.911548
cg02635932	-0.00690161	0.0242904	0.776911	0.0193929	0.0137191	0.160658	0.0159127	0.0197616	0.422635
cg02635949	-0.044425	0.0338211	0.192072	0.0186566	0.019102	0.33113	0.0573934	0.0275154	0.0395885
cg02635991	-0.00105666	0.00384845	0.784226	0.00061996	0.00217359	0.776074	-2.21697e-06	0.00313094	0.999436
cg02636004	0.00269123	0.00879158	0.760167	0.00152032	0.00496544	0.760117	0.00175733	0.00715245	0.806431
cg02636041	0.0078999	0.00963975	0.414483	-0.00351218	0.00544449	0.520377	-0.000121554	0.00784249	0.987665
cg02636137	0.00655663	0.0455569	0.885858	0.00827358	0.0257303	0.748478	-0.00250301	0.0370631	0.946294
cg02636157	-0.0100036	0.0394338	0.800274	-0.0128563	0.022272	0.565102	-0.00475011	0.0320816	0.882597
cg02636162	0.0328249	0.0186395	0.0813512	-0.00919667	0.0105275	0.38448	-0.0220522	0.0151643	0.14908
cg02636167	0.0113892	0.0125767	0.367378	-0.0136851	0.00710326	0.0569269	-0.000101052	0.0102319	0.99214
cg02636176	-0.0218212	0.03241	0.50235	0.0158008	0.018305	0.390138	0.024247	0.0263674	0.36005
cg02636177	-0.0160228	0.0342097	0.640561	0.0174687	0.0193215	0.368156	0.0114136	0.0278315	0.68263
cg02636201	-0.01782	0.0358888	0.62063	0.00148281	0.0202698	0.941833	0.00489426	0.0291976	0.867223
cg02636234	-0.000925678	0.00242171	0.703109	-0.000952442	0.00136777	0.487859	-0.00202753	0.0019702	0.305966
cg02636246	0.00823271	0.0201722	0.684075	0.0201556	0.0113932	0.0799899	-0.0108918	0.0164113	0.508454
cg02636348	-0.0071555	0.01877	0.703866	0.00645129	0.0106012	0.544236	0.00958344	0.0152705	0.53174
cg02636380	0.0149052	0.033692	0.659177	0.00152959	0.0190291	0.936097	-0.0313985	0.0274103	0.254793
cg02636461	0.00756197	0.00457135	0.101284	0.00133546	0.00258188	0.606152	-0.00721194	0.00371905	0.0553545
cg02636488	0.0264405	0.0148384	0.0778638	-0.0150478	0.00838066	0.0756506	-0.0248197	0.0120719	0.0424415
cg02636585	-0.0178077	0.0151048	0.241276	0.0043214	0.00853113	0.613612	0.00971084	0.0122886	0.431302
cg02636596	0.000954985	0.00383242	0.803738	-0.00273183	0.00216453	0.209913	-0.00100543	0.00311789	0.747784
cg02636622	0.000616699	0.0184982	0.973473	-0.0136723	0.0104477	0.193716	0.00607743	0.0150493	0.687215
cg02636659	0.000680249	0.0211732	0.974435	0.00781554	0.0119585	0.514929	-0.00161908	0.0172256	0.925307
cg02636670	0.00614153	0.014938	0.681872	0.0126114	0.00843693	0.138182	-0.016004	0.0121529	0.19095
cg02636704	-0.00313605	0.00327865	0.34117	0.000689404	0.00185177	0.710477	-0.000395161	0.00266737	0.882532
cg02636729	-0.0159866	0.0327141	0.626163	0.00101161	0.0184768	0.956449	0.0182584	0.0266148	0.494316
cg02636808	0.0167283	0.0259742	0.521056	0.00680429	0.0146701	0.643805	-0.000471988	0.0211315	0.982225
cg02636813	0.00654803	0.00688614	0.343994	-0.000472856	0.00388926	0.903481	-0.00694684	0.00560227	0.217935
cg02636814	0.0210696	0.0242466	0.386986	-0.00133412	0.0136944	0.922591	-0.0116933	0.019726	0.55469
cg02636834	-0.00203245	0.0108055	0.851191	0.00221843	0.00610289	0.71701	0.00480765	0.00879088	0.585697
cg02636872	-0.000981674	0.0117699	0.933699	-0.000832977	0.00664757	0.900538	-0.00319903	0.00957546	0.739028
cg02636890	-0.0168418	0.0464324	0.717598	0.0205251	0.0262248	0.435713	0.0110821	0.0377754	0.76986
cg02636899	-0.0114675	0.0149458	0.444765	0.00834502	0.00844134	0.325298	0.00516905	0.0121593	0.671687
cg02636949	-0.00632237	0.0159243	0.692211	0.0138365	0.00899397	0.127168	-0.00124088	0.0129553	0.92389
cg02637031	0.0267709	0.0344888	0.439489	-0.0371977	0.0194791	0.0591069	-0.0185789	0.0280586	0.509431
cg02637052	0.00646622	0.00893745	0.471098	-0.00498965	0.00504783	0.325354	-0.0102412	0.00727112	0.162155
cg02637063	-0.0247211	0.0171039	0.151549	-0.00326101	0.00966018	0.736407	0.0215485	0.013915	0.124705
cg02637078	-0.00253006	0.0156295	0.871736	0.000802118	0.0088275	0.927785	-0.00557709	0.0127155	0.661913
cg02637086	0.0139999	0.0208146	0.502787	-0.00875502	0.011756	0.458219	-0.00566124	0.0169339	0.738857
cg02637089	-0.00340223	0.0141393	0.810351	-0.000229607	0.00798581	0.977121	-0.000173233	0.0115031	0.988015
cg02637094	0.0113653	0.0274785	0.680065	-0.00252853	0.0155197	0.870914	-0.00161877	0.0223553	0.942422
cg02637101	0.00031908	0.0207712	0.987775	-0.00564601	0.0117315	0.631398	-0.00300632	0.0168986	0.859166
cg02637105	0.0135208	0.0334327	0.686787	0.0224294	0.0188826	0.23777	-0.0039714	0.0271994	0.884213
cg02637136	-0.00324752	0.00388044	0.404688	0.000728745	0.00219165	0.740215	0.00273674	0.00315696	0.388119
cg02637206	0.0486593	0.020573	0.0199895	-0.0262907	0.0116195	0.0258654	-0.0227508	0.0167373	0.177174
cg02637222	0.0383448	0.106822	0.720397	0.0662153	0.0603323	0.275108	-0.0674972	0.0869054	0.439222
cg02637247	-0.021715	0.030355	0.476081	0.00606148	0.0171443	0.724431	0.00338201	0.0246955	0.891352
cg02637253	-0.00764902	0.0202303	0.706177	-0.0109269	0.011426	0.341265	0.000491668	0.0164585	0.976229
cg02637282	0.0667085	0.0449542	0.141039	-0.0590218	0.0253899	0.0221564	-0.043715	0.0365728	0.234859
cg02637302	0.00474247	0.00254082	0.0649594	-0.00239188	0.00143504	0.0987542	-0.00345489	0.0020671	0.0978387
cg02637309	0.00615281	0.0101686	0.546525	-0.000877465	0.00574318	0.878883	-0.0115084	0.00827274	0.167338
cg02637318	0.0126697	0.0161197	0.43378	-0.00536216	0.00910434	0.557238	-0.00610896	0.0131143	0.642375
cg02637320	0.00238989	0.00270987	0.379977	-0.00149168	0.00153052	0.332148	-0.00207359	0.00220464	0.349244
cg02637343	0.0278091	0.0122919	0.0258805	-0.00445555	0.00694239	0.522508	-0.0150958	0.0100001	0.134373
cg02637352	0.0268158	0.0207377	0.199018	-0.00142456	0.0117126	0.903444	-0.0143821	0.0168713	0.396038
cg02637359	0.000239478	0.00314686	0.939494	-0.00015568	0.00177733	0.93038	0.00074624	0.00256015	0.771298
cg02637394	0.0235711	0.0305985	0.442954	-0.00961042	0.0172819	0.579411	-0.0135848	0.0248936	0.586501
cg02637414	-0.013583	0.0148146	0.361462	-0.000910927	0.00836719	0.913529	0.00747866	0.0120525	0.536364
cg02637432	-0.0176907	0.0161108	0.274869	0.00610682	0.00909933	0.503718	0.00781869	0.0131071	0.552201
cg02637438	0.0152406	0.0127188	0.2337	-0.00548967	0.0071835	0.446581	-0.00987824	0.0103474	0.342101
cg02637469	0.00918121	0.0205063	0.65534	0.00499592	0.0115819	0.667157	-0.00531044	0.0166831	0.750925
cg02637474	0.000539288	0.00722466	0.940649	0.00219265	0.00408045	0.592242	-0.00714007	0.00587767	0.227369
cg02637512	-0.0182335	0.0157691	0.250379	0.0150398	0.00890634	0.0944637	0.00931899	0.0128291	0.469328
cg02637530	-0.012963	0.0119006	0.278706	-0.00173232	0.0067214	0.797154	0.0012213	0.00968181	0.899877
cg02637537	0.0126393	0.040236	0.754091	0.0159778	0.0227251	0.483668	0.0151539	0.0327343	0.644436
cg02637584	-0.0123268	0.0338439	0.716474	-0.00637939	0.0191149	0.73929	-0.00448338	0.027534	0.870987
cg02637586	-0.0270443	0.0143809	0.0629993	0.00326213	0.00812225	0.688832	0.0223143	0.0116997	0.0594147
cg02637593	-0.00410167	0.00599575	0.495529	0.00157174	0.00338637	0.64358	0.00389559	0.00487789	0.42644
cg02637600	-0.0245774	0.0241172	0.310674	0.00801508	0.0136213	0.557603	0.019132	0.0196207	0.331917
cg02637608	0.00674514	0.0116626	0.56435	-0.012473	0.00658699	0.0612292	-0.00683275	0.00948819	0.473158
cg02637643	0.00396074	0.0245678	0.872254	0.0162244	0.0138758	0.245134	-0.013724	0.0199873	0.493935
cg02637646	0.000721235	0.0266597	0.978472	0.00858751	0.0150573	0.569763	-0.0102895	0.0216892	0.636265
cg02637652	0.0024926	0.0127785	0.845748	0.00292136	0.00721726	0.686525	-0.010299	0.0103961	0.324289
cg02637654	0.0150458	0.0136939	0.274581	-0.0211892	0.00773425	0.00730821	-0.0108665	0.0111408	0.331774
cg02637665	-0.00268043	0.0111264	0.810131	-0.00366491	0.00628416	0.5611	-0.00258324	0.00905199	0.775957
cg02637698	-0.0121404	0.013815	0.381668	0.00545116	0.00780263	0.486437	-0.00311455	0.0112393	0.782277
cg02637741	0.00437299	0.0103258	0.672858	0.00188692	0.00583198	0.746971	-0.00398873	0.00840064	0.635977
cg02637831	0.00576464	0.00355587	0.108197	-0.00189181	0.00200834	0.34852	-0.00484952	0.0028929	0.0968569
cg02637843	-0.0137185	0.018503	0.460213	0.00862825	0.0104504	0.411015	0.00837514	0.0150532	0.579228
cg02637882	0.0278268	0.0219146	0.207168	-0.0175306	0.0123772	0.159842	-0.00453062	0.0178287	0.799936
cg02637887	0.011137	0.0187309	0.553497	-0.0099252	0.0105791	0.350454	-0.00133902	0.0152387	0.930159
cg02637948	0.00166874	0.00332639	0.617026	-0.00110078	0.00187873	0.559278	0.000187532	0.0027062	0.944894
cg02637978	0.0040257	0.00578343	0.48803	-0.00324755	0.00326645	0.322567	-0.00239822	0.00470515	0.611407
cg02637982	-0.00426418	0.00865592	0.623375	0.00399263	0.00488882	0.416089	0.00588088	0.00704208	0.40569
cg02638044	0.0094082	0.0289736	0.746088	-0.0271537	0.0163641	0.100244	2.36969e-05	0.0235717	0.9992
cg02638052	0.0166024	0.0382634	0.665317	-0.0426057	0.021611	0.0514885	-0.0243015	0.0311295	0.436885
cg02638056	0.00868217	0.0142144	0.542745	-0.000567129	0.00802822	0.943827	-0.00790539	0.0115642	0.495836
cg02638057	-0.00139355	0.00489486	0.776477	-0.00346717	0.00276459	0.212777	-0.00286451	0.00398225	0.473656
cg02638078	0.0145531	0.0132525	0.274835	-0.00438941	0.00748495	0.558934	-0.00321308	0.0107817	0.766324
cg02638281	0.00135424	0.0126561	0.915005	-0.00534209	0.00714811	0.456646	0.0106544	0.0102965	0.303326
cg02638338	-0.00744215	0.0138713	0.59282	0.0016212	0.00783446	0.836493	0.00811514	0.0112851	0.47379
cg02638348	0.0143822	0.0228327	0.530229	-0.0208754	0.0128958	0.108709	0.0192081	0.0185757	0.30366
cg02638434	-0.0123093	0.0137459	0.372721	0.00384472	0.00776364	0.621552	0.00819692	0.0111831	0.465324
cg02638448	-0.0313242	0.0186866	0.0968675	0.00550917	0.0105541	0.602852	0.0135933	0.0152026	0.373434
cg02638458	-0.00564365	0.0476246	0.905912	0.00316961	0.0268981	0.906437	-0.0144672	0.0387453	0.709663
cg02638459	0.00378263	0.0110724	0.733363	-0.00189328	0.00625364	0.762723	-0.00953777	0.00900803	0.29229
cg02638499	-0.0248297	0.0155175	0.112792	0.0131611	0.0087642	0.136394	0.02361	0.0126244	0.0644414
cg02638523	0.0538511	0.0261826	0.0423674	-0.00998644	0.0147878	0.501066	-0.0272188	0.021301	0.204333
cg02638528	0.00561628	0.0114366	0.624469	-0.00604599	0.00645935	0.35157	-0.00261063	0.00930434	0.779623
cg02638567	0.00179247	0.0139536	0.898049	-0.00146897	0.00788095	0.852521	0.00200125	0.0113521	0.86043
cg02638589	-0.0303901	0.0294548	0.304727	0.0167804	0.016636	0.31561	0.0222675	0.0239632	0.355049
cg02638655	0.00365792	0.00262493	0.166612	-0.00301135	0.00148255	0.0449426	-0.000603465	0.00213553	0.778092
cg02638679	-0.000500982	0.0158069	0.974781	-0.00196133	0.00892769	0.826569	-0.00539478	0.0128599	0.675765
cg02638688	0.0255634	0.0250293	0.309609	-0.0140593	0.0141364	0.322407	-0.011046	0.0203627	0.588732
cg02638699	-0.0107261	0.0104435	0.306919	0.00373681	0.00589842	0.527866	0.00517611	0.00849636	0.543792
cg02638724	0.00903566	0.0206935	0.663331	-0.0106082	0.0116876	0.366293	-8.48833e-05	0.0168353	0.995987
cg02638755	0.00151314	0.00950365	0.873826	-0.00606615	0.00536762	0.261176	-0.00116712	0.00773176	0.880325
cg02638760	0.00460124	0.0104058	0.659334	0.00677178	0.00587717	0.252035	-0.00779232	0.00846574	0.359596
cg02638791	-0.00992009	0.00741148	0.183839	0.00653559	0.00418597	0.121675	0.00354721	0.00602966	0.557689
cg02638855	-0.00239266	0.048709	0.960922	0.0247723	0.0275106	0.37008	0.00458143	0.0396275	0.908196
cg02638856	-0.00503691	0.0076056	0.509357	-0.00034063	0.00429561	0.936958	0.000400675	0.00618759	0.948501
cg02638909	0.0108956	0.0126398	0.390786	-0.00340757	0.00713889	0.634194	-0.000215317	0.0102832	0.983337
cg02639007	-0.000447831	0.00423283	0.915958	0.000451996	0.00239068	0.850432	0.00141289	0.00344365	0.68249
cg02639011	5.42016e-05	0.0125165	0.996554	0.00319612	0.00706928	0.652186	-0.0019419	0.0101829	0.849154
cg02639080	-0.0218015	0.0195525	0.267567	-0.010985	0.0110432	0.322317	0.00848904	0.0159071	0.594782
cg02639095	-0.0152562	0.039409	0.699504	-0.0177014	0.022258	0.428373	-0.00448691	0.0320615	0.888989
cg02639106	-0.000330998	0.00420418	0.937407	-0.00253015	0.0023745	0.289245	-0.00205724	0.00342034	0.548914
cg02639111	0.00630986	0.0147027	0.668747	-0.00286713	0.00830403	0.730631	0.00379067	0.0119615	0.751989
cg02639117	-0.00260847	0.0121705	0.830737	0.0124442	0.00687382	0.0733024	0.000559608	0.00990137	0.955044
cg02639123	-0.0142309	0.0212382	0.504395	-0.0108878	0.0119953	0.366276	0.0116632	0.0172785	0.50126
cg02639157	-0.0088304	0.0177196	0.61936	0.00976245	0.0100079	0.331728	0.0172511	0.0144159	0.234322
cg02639169	0.00497709	0.0123681	0.688257	0.00170706	0.00698547	0.807453	0.00144071	0.0100622	0.886441
cg02639170	-0.013085	0.0130145	0.31717	-0.00318554	0.00735051	0.665694	0.00499517	0.010588	0.638135
cg02639181	-0.0145056	0.0346859	0.676718	0.0129707	0.0195905	0.509465	-0.00370408	0.028219	0.895837
cg02639218	0.0214448	0.0143125	0.137262	0.00554344	0.00808364	0.494483	-0.0248092	0.011644	0.0356222
cg02639223	-0.0101256	0.0162576	0.534849	0.00126668	0.00918223	0.890564	0.0140972	0.0132265	0.289118
cg02639240	-0.00225251	0.0135159	0.867983	-0.0045279	0.0076337	0.55445	0.0022025	0.0109959	0.84166
cg02639283	-0.0207882	0.024774	0.403448	-0.00327932	0.0139922	0.815189	0.0110536	0.020155	0.584644
cg02639285	0.00132473	0.00307702	0.66776	0.000211384	0.00173789	0.903439	-0.00113163	0.00250333	0.652234
cg02639294	0.00836375	0.00827315	0.314529	-0.00418358	0.00467263	0.372801	-0.00779278	0.00673068	0.24976
cg02639315	-0.0151617	0.013085	0.249391	0.00600287	0.00739035	0.418612	0.00383096	0.0106454	0.719718
cg02639353	-0.0439399	0.0307279	0.155907	0.000742002	0.017355	0.965984	0.0194118	0.0249989	0.43932
cg02639359	-0.0174656	0.0392865	0.657611	-0.00358937	0.0221888	0.871824	-0.000407324	0.0319618	0.989858
cg02639366	-0.00144373	0.019249	0.940365	0.00269983	0.0108717	0.804395	-0.000624327	0.0156601	0.96828
cg02639380	0.0163345	0.0122044	0.18386	-0.00833414	0.00689299	0.229543	-0.00374935	0.00992898	0.706532
cg02639390	0.010758	0.0087357	0.221086	-0.0146488	0.00493388	0.00375593	-0.00108218	0.00710699	0.879287
cg02639540	0.00455993	0.0416798	0.913106	-0.00600361	0.0235405	0.799232	-0.0161198	0.0339089	0.635569
cg02639546	0.0035732	0.014385	0.804347	-0.00604015	0.0081246	0.458994	0.00148628	0.011703	0.899201
cg02639566	-0.000370063	0.0113729	0.974108	0.00631094	0.00642337	0.328274	0.00109644	0.00925251	0.905912
cg02639601	-0.0355525	0.0378398	0.349756	-0.00993302	0.0213717	0.643124	0.0145408	0.0307848	0.637736
cg02639608	0.0189776	0.0119727	0.116174	-0.0141742	0.00676215	0.0386492	-0.0108391	0.00974051	0.268521
cg02639619	0.00423004	0.00785555	0.591468	-0.00433455	0.00443678	0.330995	-0.00148427	0.00639094	0.816831
cg02639634	0.00261723	0.0128511	0.839043	-0.00346707	0.00725824	0.633946	0.000824508	0.0104551	0.937303
cg02639640	-0.00967999	0.0118745	0.416938	-0.000653034	0.00670664	0.92263	0.00624103	0.00966054	0.519768
cg02639650	0.0487869	0.0275084	0.0792475	-0.0199718	0.0155366	0.201659	-0.0374614	0.0223796	0.0973379
cg02639685	0.00658277	0.0157816	0.677505	-0.00663837	0.00891336	0.458195	-0.00262708	0.0128392	0.838298
cg02639714	0.00319456	0.00576711	0.580891	-0.00550804	0.00325724	0.0940121	0.00127101	0.00469188	0.787041
cg02639750	-0.00100564	0.0136406	0.94138	0.00538859	0.00770415	0.485934	-0.00154467	0.0110974	0.889584
cg02639793	-0.00927191	0.0190209	0.627021	0.00166923	0.0107429	0.876841	0.00343216	0.0154745	0.824936
cg02639808	-0.00150802	0.00251966	0.550887	-0.000610274	0.00142309	0.668983	0.00161326	0.00204989	0.433181
cg02639821	-0.00296886	0.00956218	0.756856	0.00913489	0.00540067	0.0939315	-0.00916851	0.00777937	0.241425
cg02639822	-0.0917228	0.0690218	0.186968	0.0823952	0.0389832	0.0370881	0.0811555	0.0561532	0.151577
cg02639927	0.00145503	0.00404298	0.719704	-0.00253373	0.00228346	0.269887	-0.00157077	0.0032892	0.634031
cg02639929	-0.00266819	0.00268824	0.323379	0.000675148	0.00151831	0.657537	0.000930516	0.00218704	0.671428
cg02639931	0.00756433	0.0382859	0.843787	0.0128958	0.0216237	0.552301	-0.0115739	0.0311478	0.711007
cg02639948	-0.0108744	0.0119756	0.366085	0.0171676	0.00676379	0.0127192	0.00237001	0.00974287	0.808316
cg02639958	-0.00942322	0.0113417	0.40808	0.0108697	0.00640574	0.0928967	0.00316439	0.00922712	0.732375
cg02639995	0.0184007	0.0347593	0.597742	0.0032585	0.0196319	0.868515	0.00662405	0.0282786	0.815286
cg02640005	0.0208338	0.0299127	0.487772	0.00297203	0.0168945	0.860723	-0.00610494	0.0243357	0.802444
cg02640020	-0.00190458	0.00307072	0.536541	0.000680014	0.00173433	0.695843	0.00191215	0.00249821	0.445869
cg02640041	-0.00348739	0.00748395	0.642262	-0.00211765	0.0042269	0.617498	0.00630967	0.00608862	0.302609
cg02640104	0.0565983	0.0395917	0.156027	-0.0487573	0.0223612	0.0316185	-0.0423233	0.0322101	0.191922
cg02640147	0.053675	0.0313118	0.089651	-0.0155636	0.0176847	0.380982	-0.0175211	0.0254739	0.4932
cg02640190	0.0362362	0.0124098	0.00434392	-0.020525	0.00700902	0.00423749	-0.025952	0.0100961	0.0116599
cg02640255	-0.00363976	0.0320135	0.909713	-0.00229098	0.0180811	0.899433	-0.0121316	0.0260448	0.642394
cg02640260	-0.000206346	0.00467317	0.96487	-0.000715661	0.00263939	0.786848	-0.00399421	0.00380189	0.296033
cg02640266	-0.0100677	0.00806699	0.215	0.0118243	0.0045562	0.0109043	0.00791326	0.00656296	0.230819
cg02640306	-0.00102951	0.00336972	0.76062	0.00259957	0.0019032	0.175098	0.00173732	0.00274146	0.527739
cg02640331	-0.0265629	0.0245886	0.282664	0.0146012	0.0138875	0.295666	0.00524593	0.0200042	0.793686
cg02640436	-0.00291792	0.0536395	0.956728	0.00980663	0.0302953	0.746854	-0.00562851	0.0436388	0.897638
cg02640475	-0.00286444	0.0021142	0.178579	-0.00158903	0.00119409	0.186361	0.0014926	0.00172002	0.387636
cg02640484	0.0435393	0.0174697	0.0143708	-0.0213228	0.00986683	0.0331274	-0.0304628	0.0142126	0.0345596
cg02640489	0.00324683	0.0116468	0.781006	0.000960808	0.00657807	0.884172	0.00441999	0.00947535	0.641913
cg02640497	0.0333152	0.0235764	0.160803	-0.00950509	0.0133159	0.477037	-0.0282352	0.0191808	0.14421
cg02640525	0.0111995	0.0441156	0.80013	0.0158903	0.0249163	0.525124	-0.0154374	0.0358905	0.668049
cg02640540	0.00813234	0.00505551	0.110919	-0.0052842	0.00285533	0.0672332	-0.0062615	0.00411295	0.131132
cg02640558	0.000467096	0.00253972	0.854459	-0.000778133	0.00143442	0.588725	-0.000312447	0.00206621	0.880115
cg02640572	0.00535697	0.00905524	0.555489	0.00234348	0.00511436	0.647812	-0.0121507	0.00736696	0.102278
cg02640604	0.0142512	0.0197675	0.472661	0.00251535	0.0111646	0.822217	-0.0192445	0.016082	0.234328
cg02640612	-0.00296125	0.00554381	0.594444	-0.00225055	0.00313112	0.473994	0.00330689	0.0045102	0.465186
cg02640617	0.017599	0.0208831	0.401427	-0.00453107	0.0117947	0.701691	0.000910213	0.0169896	0.957383
cg02640638	0.00864282	0.0197815	0.663135	-0.0102133	0.0111725	0.362886	-0.00987606	0.0160934	0.540854
cg02640691	0.00735879	0.00860987	0.394806	-0.00149534	0.00486282	0.759112	-0.00602127	0.00700462	0.3921
cg02640809	-0.0115185	0.033675	0.733047	-0.0029771	0.0190195	0.875938	-0.00889638	0.0273965	0.74608
cg02640835	0.0410842	0.0193137	0.0359131	-0.0125915	0.0109083	0.251183	-0.0207355	0.0157128	0.190024
cg02640842	-0.0349015	0.028698	0.226844	0.0284716	0.0162085	0.0821129	0.0184726	0.0233475	0.430735
cg02640945	0.0500853	0.0358736	0.165821	-0.0604635	0.0202612	0.00358937	-0.0292542	0.0291852	0.318636
cg02640948	-9.12245e-06	0.0235328	0.999691	-0.00160963	0.0132912	0.903856	0.00499036	0.0191453	0.794904
cg02641013	0.00758293	0.0154023	0.623592	-0.0108372	0.00869917	0.215816	0.00155082	0.0125307	0.901757
cg02641029	0.00168629	0.00294578	0.568333	-0.00191232	0.00166376	0.253192	-0.000888203	0.00239656	0.711724
cg02641052	-0.0371702	0.020778	0.0767167	0.00707681	0.0117353	0.547877	0.0320835	0.0169041	0.0606422
cg02641095	-0.00240681	0.00239971	0.318351	0.00159444	0.00135535	0.242282	0.00134068	0.0019523	0.493881
cg02641188	0.00178717	0.00309182	0.564569	-0.00160382	0.00174625	0.360643	0.00150456	0.00251537	0.551122
cg02641277	-0.00445789	0.0240084	0.853079	0.00814738	0.0135599	0.54933	0.0124778	0.0195322	0.524422
cg02641288	-0.00337775	0.00441397	0.445966	0.000201454	0.00249299	0.935759	0.00251062	0.00359101	0.486121
cg02641296	-0.00833459	0.00448741	0.0662675	0.00435997	0.00253447	0.0885398	0.00440167	0.00365076	0.230841
cg02641337	-0.00421086	0.026275	0.873005	-0.00672654	0.01484	0.651356	0.0102576	0.0213762	0.632395
cg02641339	0.00401169	0.0425312	0.925045	-0.0160942	0.0240214	0.504437	-0.0236446	0.0346015	0.496004
cg02641361	0.0177678	0.028329	0.531989	-0.00823446	0.0160001	0.607956	-0.0002226	0.0230473	0.992313
cg02641372	0.00411968	0.0149959	0.78411	0.00330793	0.00846962	0.696967	0.00141901	0.0122	0.907643
cg02641397	0.00413427	0.00505513	0.415434	-0.00192455	0.00285511	0.501853	-0.00160443	0.00411264	0.697293
cg02641400	0.0236438	0.0257075	0.359975	0.00999101	0.0145195	0.493009	-0.0162718	0.0209145	0.438434
cg02641420	0.00690397	0.0281552	0.806805	0.0136277	0.0159019	0.393543	0.00312814	0.0229058	0.891654
cg02641442	-0.000866352	0.00649735	0.894198	-0.000393006	0.00366967	0.914932	-0.00166564	0.00528596	0.75335
cg02641469	0.00105682	0.0143392	0.941398	-0.00206043	0.0080987	0.799708	-0.00524488	0.0116657	0.653994
cg02641517	-0.0387853	0.0230578	0.0957354	0.00823288	0.0130229	0.528739	0.0333882	0.0187588	0.0781976
cg02641539	-0.0120211	0.0266473	0.652901	-0.00381494	0.0150503	0.800429	-0.00286795	0.0216791	0.895025
cg02641560	-0.004787	0.00753051	0.526466	0.00248835	0.0042532	0.559856	0.00265057	0.0061265	0.666227
cg02641636	-0.0357419	0.0349186	0.308554	0.0181005	0.0197218	0.360981	0.0225945	0.0284082	0.428331
cg02641675	0.00331594	0.00336455	0.326781	-0.00198462	0.00190028	0.298878	-0.00045504	0.00273726	0.868311
cg02641676	-0.0362626	0.0196306	0.0677282	0.0138794	0.0110873	0.21361	0.024053	0.0159706	0.135263
cg02641714	0.0171638	0.0147964	0.248868	-0.00371345	0.00835696	0.657766	-0.0109383	0.0120377	0.365755
cg02641770	0.016602	0.0330753	0.616832	-0.00116624	0.0186808	0.950347	-0.0120945	0.0269086	0.654089
cg02641801	-0.0205473	0.034415	0.551853	-0.00710036	0.0194374	0.71568	-0.00358606	0.0279985	0.898348
cg02641825	-0.0167132	0.0112501	0.140591	0.00879712	0.00635398	0.169348	0.00347123	0.00915256	0.705313
cg02641839	0.00549784	0.0139429	0.694209	0.0109698	0.0078749	0.16677	-0.000432262	0.0113434	0.96968
cg02641840	0.0197733	0.021656	0.363451	-0.0161055	0.0122312	0.190992	-0.0120378	0.0176184	0.496062
cg02641844	0.0055672	0.00867118	0.52235	0.000586721	0.00489744	0.904886	-0.00424284	0.0070545	0.548937
cg02641865	0.0320916	0.0251231	0.204489	-0.00606576	0.0141894	0.669964	-0.028411	0.0204391	0.167668
cg02641917	0.0133261	0.0155856	0.394621	0.00633768	0.00880267	0.473256	-0.00528688	0.0126798	0.677624
cg02641941	-0.0127227	0.0196986	0.519874	0.0126412	0.0111257	0.258636	-0.00595721	0.0160259	0.710902
cg02641983	-0.00100526	0.00384312	0.794198	0.00148809	0.00217058	0.494602	0.00069661	0.0031266	0.824154
cg02641990	0.00365053	0.0137702	0.791487	-0.000216245	0.00777735	0.977875	-0.00010169	0.0112029	0.992776
cg02642017	-0.00836136	0.0212317	0.694574	-0.00219948	0.0119916	0.854849	-0.00289505	0.0172732	0.867241
cg02642021	0.00574991	0.00698261	0.412245	-0.00282059	0.00394374	0.476182	-0.00358489	0.00568075	0.529471
cg02642031	0.0253493	0.0138657	0.0705624	-0.00329515	0.0078313	0.674847	-0.0175984	0.0112806	0.121969
cg02642035	-0.0154317	0.0136629	0.261461	0.00671338	0.00771676	0.386441	0.0128571	0.0111156	0.250216
cg02642117	-0.00893067	0.0185429	0.631148	0.0132423	0.0104729	0.209073	0.00241738	0.0150857	0.873019
cg02642123	-0.0229307	0.0299621	0.445917	0.0155907	0.0169224	0.359155	0.00691441	0.0243758	0.777271
cg02642126	-0.0124953	0.0228575	0.585853	0.00681526	0.0129098	0.598753	0.0017616	0.0185959	0.924722
cg02642150	-0.00281835	0.0426511	0.947449	-0.0137914	0.0240891	0.568284	0.00218947	0.0346991	0.949816
cg02642178	-0.00499409	0.00845613	0.556155	0.00749773	0.00477598	0.119666	-0.00133822	0.00687954	0.84617
cg02642202	0.00694445	0.0133084	0.60298	-0.00532703	0.00751651	0.480187	-0.00637118	0.0108271	0.557586
cg02642212	-0.00394021	0.0149293	0.792392	0.000858858	0.00843199	0.919078	0.0027872	0.0121458	0.818976
cg02642223	0.00447225	0.00712267	0.531537	-0.00118821	0.00402285	0.768339	-0.00171748	0.0057947	0.76756
cg02642267	0.0237712	0.0165803	0.154841	-0.00262877	0.00936448	0.779519	-0.0225237	0.013489	0.0981546
cg02642296	-0.0114434	0.0221171	0.606043	-0.00673764	0.0124916	0.590853	0.00781619	0.0179935	0.66496
cg02642298	-0.00411881	0.0215206	0.848616	0.00958126	0.0121547	0.432438	0.00518362	0.0175082	0.767805
cg02642299	-0.00521538	0.0121694	0.669181	0.00265208	0.00687322	0.700439	0.0053334	0.0099005	0.591316
cg02642312	0.0439447	0.0219108	0.047654	-0.0139784	0.0123751	0.261421	-0.0215128	0.0178257	0.230398
cg02642328	0.0215666	0.0291325	0.460892	-0.0160506	0.0164539	0.331718	-0.00417122	0.0237009	0.860662
cg02642363	0.0196223	0.0187301	0.297382	0.00327272	0.0105786	0.757696	-0.0177913	0.015238	0.245817
cg02642370	0.00744118	0.00422956	0.081643	-0.000404542	0.00238884	0.865873	-0.00646323	0.00344099	0.0633122
cg02642394	-0.0303102	0.0211963	0.155905	0.00659644	0.0119716	0.582882	0.0105019	0.0172444	0.543931
cg02642404	-0.00653327	0.00871835	0.455429	0.00322403	0.00492408	0.514165	0.0012916	0.00709288	0.855882
cg02642561	-0.00107679	0.0079885	0.893053	0.00416837	0.00451187	0.357824	0.0050861	0.0064991	0.435757
cg02642565	0.00956051	0.0396577	0.81	0.0103247	0.0223985	0.645851	-0.00519131	0.0322638	0.872502
cg02642585	0.00298237	0.0112632	0.791728	-0.0015968	0.00636138	0.802329	0.00116717	0.00916323	0.898904
cg02642690	0.0262451	0.0246515	0.289653	-0.0257311	0.0139231	0.0676053	-0.0301418	0.0200554	0.136074
cg02642787	0.0332324	0.0196854	0.094558	0.00152237	0.0111182	0.891371	-0.0239098	0.0160152	0.138665
cg02642790	0.0151114	0.0149451	0.314445	-0.00693159	0.00844092	0.413532	0.00142914	0.0121587	0.906672
cg02642822	0.02246	0.019864	0.260945	-0.018434	0.0112191	0.103569	-0.0156151	0.0161605	0.336299
cg02642829	0.00194267	0.00269609	0.4729	-0.00173921	0.00152274	0.256171	-0.00175354	0.00219342	0.425959
cg02642833	-0.0152667	0.0197104	0.440471	0.00957636	0.0111323	0.391763	0.00897823	0.0160355	0.576828
cg02642841	-0.00910585	0.0207887	0.662337	0.00570347	0.0117414	0.628223	0.00988234	0.0169128	0.560354
cg02642889	-0.0059058	0.0130863	0.652773	-0.00477418	0.00739107	0.519828	0.000390983	0.0106464	0.97078
cg02642891	0.0471087	0.0152917	0.00268084	-0.0150182	0.0086367	0.085196	-0.0235527	0.0124407	0.0612822
cg02642924	-0.012178	0.0222421	0.585266	0.0036801	0.0125622	0.77018	0.030386	0.0180952	0.0962933
cg02642943	-0.0020301	0.0261392	0.938253	-4.37521e-05	0.0147633	0.997641	0.00512146	0.0212657	0.810188
cg02642949	0.0142394	0.0470199	0.762655	0.00428789	0.0265566	0.872062	-0.000601676	0.0382534	0.987483
cg02642958	-0.00980827	0.0255179	0.701538	-0.00185643	0.0144124	0.897774	0.0042137	0.0207603	0.839579
cg02642962	-0.00120836	0.0170217	0.943551	-0.00534367	0.0096138	0.579592	0.00601871	0.0138481	0.664792
cg02642979	0.00471576	0.0101045	0.641751	0.00395859	0.00570698	0.489549	-0.00893957	0.0082206	0.279501
cg02642997	-0.0133826	0.01403	0.342502	0.00319009	0.00792405	0.688132	0.0134107	0.0114142	0.242874
cg02643054	0.00293276	0.0091858	0.750201	0.00257786	0.0051881	0.620387	0.00334953	0.00747317	0.654993
cg02643069	0.00695865	0.0153913	0.652185	-0.00141657	0.00869294	0.870888	0.00278872	0.0125217	0.824224
cg02643110	-0.00582163	0.00345911	0.0955612	0.00185035	0.00195369	0.345915	0.00541633	0.00281418	0.0571729
cg02643111	0.0355908	0.0171668	0.0407741	-0.0166296	0.00969572	0.0894777	-0.0218571	0.0139662	0.120806
cg02643164	0.00914934	0.0275384	0.740418	0.00427591	0.0155535	0.78396	-0.0011212	0.022404	0.960189
cg02643184	-0.00523222	0.0081752	0.523659	0.00238008	0.00461731	0.607386	0.00249656	0.00665099	0.708199
cg02643214	-0.0139245	0.0166053	0.40376	0.00367721	0.00937861	0.695847	-0.000976049	0.0135094	0.94255
cg02643218	-0.00167717	0.00350199	0.633064	0.000371426	0.00197791	0.851432	0.00079166	0.00284907	0.7817
cg02643228	-0.00293163	0.0102176	0.774779	0.00169245	0.00577085	0.769931	0.00584011	0.00831259	0.483995
cg02643260	0.0145927	0.0450223	0.746536	0.00495671	0.0254284	0.845853	0.00541181	0.0366282	0.882844
cg02643343	0.00815781	0.00608364	0.183039	-0.00140831	0.00343601	0.682798	-0.00385155	0.00494938	0.438334
cg02643374	-0.00344944	0.0103884	0.740564	0.00339206	0.00586735	0.564506	0.00257862	0.00845159	0.760934
cg02643376	0.0270751	0.021528	0.211501	-0.000630993	0.0121589	0.958718	-0.0143164	0.0175143	0.415674
cg02643387	-0.00130356	0.0105782	0.902176	0.00529524	0.00597452	0.377624	0.00556948	0.00860598	0.519039
cg02643433	-0.0270538	0.0333477	0.419179	0.016818	0.0188346	0.374082	-1.69303e-05	0.0271303	0.999503
cg02643440	0.00309234	0.0117261	0.792554	0.00117845	0.00662285	0.859139	-0.00176072	0.00953986	0.853952
cg02643451	-0.0191388	0.0142737	0.183069	0.00323558	0.00806169	0.689035	0.0173755	0.0116124	0.137794
cg02643468	-0.0106623	0.0174148	0.541786	0.00506064	0.00983577	0.608051	-0.00281334	0.0141679	0.843009
cg02643471	0.00440094	0.0072898	0.54743	-0.00790216	0.00411725	0.0578574	-0.00400039	0.00593067	0.501565
cg02643580	0.0284555	0.0476267	0.551572	0.00407686	0.0268993	0.879846	-0.0110908	0.038747	0.775302
cg02643589	0.00175459	0.0104968	0.867592	0.00223507	0.00592853	0.706986	-0.00638089	0.00853972	0.456731
cg02643603	0.0257965	0.0153708	0.0964799	0.000356854	0.00868137	0.967295	-0.0262021	0.012505	0.0387206
cg02643647	0.0123533	0.0246305	0.617113	0.0032807	0.0139112	0.814056	-0.00901917	0.0200384	0.653636
cg02643668	-0.00814063	0.0197549	0.68118	0.00536337	0.0111575	0.631803	0.00395168	0.0160717	0.806291
cg02643677	-0.00945623	0.0139505	0.499469	0.017395	0.00787916	0.0295965	-0.00884342	0.0113495	0.437745
cg02643778	0.0133223	0.0163081	0.415959	-0.0123456	0.00921072	0.183231	-0.00504161	0.0132675	0.704771
cg02643782	0.00420073	0.021752	0.847265	-0.00603233	0.0122854	0.624513	-0.0165448	0.0176965	0.352129
cg02643815	-0.0264566	0.0207233	0.204739	0.0157719	0.0117044	0.180922	0.0137233	0.0168596	0.417633
cg02643834	0.0102208	0.00779449	0.192825	-0.00253986	0.00440229	0.565303	-0.00500559	0.00634127	0.431803
cg02643860	-0.00412901	0.00810745	0.611697	0.00536551	0.00457905	0.244138	0.00283663	0.00659587	0.668095
cg02643883	0.00653342	0.0138849	0.639015	0.00283315	0.00784215	0.718673	0.000768589	0.0112962	0.945893
cg02643958	0.00402904	0.0158936	0.800412	-0.0109893	0.00897662	0.223805	0.000298522	0.0129303	0.981628
cg02643971	0.00638339	0.0134463	0.636034	-0.00463577	0.00759441	0.542997	0.00140691	0.0109393	0.89793
cg02644040	5.57192e-05	0.0152079	0.997084	0.00225195	0.00858934	0.793733	0.00676547	0.0123725	0.585748
cg02644052	0.0159165	0.00907201	0.0824781	-0.00421349	0.00512383	0.412884	-0.00969484	0.0073806	0.192062
cg02644072	-0.00336981	0.00570571	0.556146	0.00427776	0.00322256	0.187446	0.000243718	0.00464192	0.958234
cg02644094	0.0210977	0.0196119	0.284676	-0.0039697	0.0110767	0.720828	-0.0123763	0.0159554	0.439804
cg02644119	0.00114854	0.0111	0.9178	-0.00757631	0.00626922	0.229766	-0.00291983	0.00903048	0.747134
cg02644190	-0.000437404	0.0182824	0.980961	0.000164076	0.0103258	0.987355	-0.00163134	0.0148738	0.912888
cg02644195	-0.0169777	0.019009	0.37397	0.00593745	0.0107362	0.581501	0.0242011	0.0154649	0.120829
cg02644232	0.0064359	0.0151188	0.671267	0.00623979	0.008539	0.466681	-0.00537242	0.0123	0.66323
cg02644235	0.00806209	0.0232716	0.729758	-0.0115104	0.0131437	0.383313	-0.0118759	0.0189327	0.531942
cg02644266	-0.0046597	0.0084602	0.583039	0.0037119	0.00477828	0.439132	0.00545182	0.00688285	0.430223
cg02644301	-0.000524768	0.00256822	0.838518	0.000794532	0.00145052	0.585104	0.00126477	0.00208939	0.546359
cg02644386	0.0278179	0.0274025	0.31253	-0.00227222	0.0154768	0.88358	-0.00971047	0.0222935	0.664104
cg02644405	0.0448013	0.0174002	0.0115266	-0.0192427	0.00982757	0.0530694	-0.0258546	0.0141561	0.0708356
cg02644421	-0.0100186	0.0169969	0.556924	0.00593792	0.00959978	0.537649	0.000229017	0.013828	0.98682
cg02644473	0.0168174	0.0121344	0.168914	0.000239206	0.00685345	0.972228	-0.0151463	0.00987203	0.128187
cg02644491	0.00504434	0.0165044	0.760529	-0.00148433	0.00932158	0.87381	0.000121875	0.0134272	0.992776
cg02644494	0.0119478	0.0159513	0.455642	0.00365432	0.00900923	0.685906	-0.00134625	0.0129773	0.917589
cg02644510	0.00194175	0.0317041	0.951288	0.00609803	0.0179063	0.73417	-0.012652	0.0257931	0.624862
cg02644520	0.0438831	0.0264114	0.099805	-0.00588711	0.0149171	0.693954	-0.0315771	0.0214872	0.144879
cg02644550	0.0507352	0.0321181	0.11741	-0.0389226	0.0181401	0.0343705	-0.0407037	0.0261299	0.122517
cg02644583	0.00474471	0.0249588	0.849623	-0.0061683	0.0140966	0.662658	-0.0165952	0.0203054	0.415749
cg02644593	-0.00396572	0.00960695	0.680657	0.00605048	0.00542596	0.267535	0.00446201	0.0078158	0.569377
cg02644610	0.000971862	0.00297008	0.744201	0.00038028	0.00167749	0.821132	-0.000884761	0.00241633	0.715035
cg02644616	-0.012733	0.0126625	0.317099	0.0124315	0.00715171	0.0853059	0.00524104	0.0103017	0.612066
cg02644663	-0.00895251	0.0264102	0.73535	0.0051512	0.0149163	0.730579	-0.00119048	0.0214862	0.955927
cg02644686	0.00416168	0.00761249	0.585834	-0.00230456	0.0042995	0.593168	-0.00329152	0.0061932	0.596293
cg02644711	-0.000105686	0.0129308	0.993495	-0.00351776	0.00730327	0.631115	0.000666735	0.01052	0.949595
cg02644727	-0.0355994	0.0203024	0.0826501	0.0196557	0.0114667	0.0896624	0.0242876	0.0165172	0.144644
cg02644728	0.0309217	0.034917	0.378013	-0.00723345	0.019721	0.714567	-0.0153287	0.028407	0.59069
cg02644729	-0.0125646	0.0119533	0.295779	0.0109037	0.00675119	0.10951	0.0103627	0.00972472	0.289222
cg02644734	0.000829484	0.00339337	0.807399	-0.00220534	0.00191656	0.252666	-0.000488226	0.0027607	0.859992
cg02644768	0.0053592	0.0156188	0.732239	0.00190357	0.0088214	0.8296	-0.00492556	0.0127068	0.699128
cg02644784	-0.0128058	0.0137359	0.353477	0.00594912	0.00775796	0.44502	0.0137935	0.0111749	0.220033
cg02644798	0.00032291	0.00322747	0.920509	0.000980121	0.00182286	0.592015	-0.00382907	0.00262573	0.147959
cg02644840	-0.000331916	0.00354313	0.925555	-0.00317001	0.00200114	0.116393	0.00340111	0.00288254	0.240896
cg02644858	-0.0291487	0.0257723	0.260811	0.0194205	0.0145561	0.185235	0.0136259	0.0209672	0.517298
cg02644867	0.0382527	0.0339456	0.262544	0.00639013	0.0191723	0.73962	-0.0157842	0.0276167	0.568937
cg02644889	-0.00829294	0.0100671	0.412074	0.000505387	0.00568587	0.929355	0.00623434	0.00819018	0.448367
cg02644966	0.0266649	0.0271418	0.328307	-0.0251262	0.0153295	0.104405	-0.0280467	0.0220814	0.207038
cg02645034	-0.00956554	0.0135881	0.483126	0.0111977	0.00767452	0.147744	0.00834489	0.0110547	0.452137
cg02645058	0.0140211	0.0204206	0.493947	0.00124446	0.0115335	0.914295	-0.0115037	0.0166133	0.490299
cg02645087	-6.78156e-05	0.0125703	0.995706	-0.00247931	0.00709966	0.727677	-0.000734979	0.0102267	0.942853
cg02645135	0.0949882	0.0394421	0.0178971	-0.031128	0.0222767	0.165469	-0.0767535	0.0320884	0.0186673
cg02645147	0.017478	0.0204448	0.394697	0.0059868	0.0115471	0.605301	-0.00981442	0.016633	0.55651
cg02645272	0.0128899	0.0132012	0.331258	-0.0089732	0.00745595	0.231684	-0.00395628	0.0107399	0.71339
cg02645285	0.00159054	0.00402487	0.69357	-0.00369001	0.00227323	0.107749	-0.00151935	0.00327446	0.643676
cg02645287	-0.00828524	0.0194888	0.671675	-0.000701465	0.0110072	0.949317	0.0129273	0.0158553	0.416861
cg02645295	-0.0276819	0.0317835	0.38591	-3.57429e-05	0.0179512	0.998415	0.0262831	0.0258577	0.311917
cg02645302	0.0168779	0.0139501	0.229236	-0.00663479	0.00787895	0.401788	-0.00815397	0.0113492	0.474182
cg02645316	-0.00575709	0.00512774	0.264293	-0.00385128	0.00289612	0.186669	0.00413895	0.00417171	0.323569
cg02645338	-0.0090769	0.00995697	0.36421	0.000417977	0.00562365	0.940903	0.00657521	0.00810056	0.418932
cg02645340	-0.0200707	0.0220257	0.364405	0.0170723	0.01244	0.17308	0.0267157	0.0179192	0.139199
cg02645343	-0.0146637	0.00952324	0.126836	-0.00466159	0.00537868	0.388235	0.0042406	0.00774769	0.585392
cg02645353	-0.000268599	0.0153289	0.986055	-0.014042	0.00865767	0.108034	0.00991419	0.0124709	0.428543
cg02645368	0.00158798	0.0220604	0.942762	0.0093245	0.0124596	0.456025	0.00807522	0.0179474	0.653749
cg02645407	0.0329629	0.0158072	0.0396406	-0.0199661	0.00892786	0.0275939	-0.0168931	0.0128601	0.192044
cg02645450	0.0105317	0.00855354	0.221167	-0.0057281	0.004831	0.238609	-0.00162849	0.00695879	0.815459
cg02645491	-0.0111844	0.0265966	0.675026	0.0243226	0.0150216	0.108625	0.00539793	0.0216379	0.803522
cg02645492	0.0101666	0.0172862	0.557794	0.000324841	0.00976314	0.973525	-0.010124	0.0140633	0.473306
cg02645550	-0.0321365	0.0380402	0.400277	0.0174504	0.0214849	0.418636	0.00674688	0.0309478	0.827876
cg02645561	-0.0041422	0.0160447	0.79682	-0.0109322	0.00906196	0.230574	0.00439903	0.0130533	0.736833
cg02645563	0.0368179	0.0218776	0.0955767	-0.0229241	0.0123563	0.0665669	-0.022344	0.0177986	0.212327
cg02645586	-0.00905782	0.036332	0.803645	-0.0110278	0.0205202	0.592201	-0.00207138	0.0295582	0.944274
cg02645638	-0.019718	0.0451242	0.663093	-0.00576077	0.0254859	0.821643	0.00184452	0.0367111	0.96003
cg02645707	-0.0308451	0.0240158	0.202041	0.0124579	0.013564	0.360636	0.0269922	0.0195382	0.170264
cg02645716	-0.0173505	0.0400299	0.665648	-0.0107792	0.0226087	0.634584	-0.00701924	0.0325666	0.829798
cg02645717	0.00132888	0.0172661	0.938808	-0.00627692	0.0097518	0.521294	-0.00571377	0.0140469	0.685069
cg02645807	0.0220834	0.0251359	0.381789	-0.00906546	0.0141966	0.524595	-0.00944686	0.0204494	0.645133
cg02645808	-0.0137617	0.00858246	0.112049	0.00781688	0.00484733	0.110044	0.00907835	0.00698232	0.196585
cg02645852	0.0141909	0.0220328	0.521028	-0.00492751	0.012444	0.692985	-0.000717478	0.0179249	0.968153
cg02645861	-0.0114344	0.0113426	0.315892	0.0128133	0.00640622	0.0482536	0.00547475	0.00922781	0.554356
cg02645865	0.040064	0.0198957	0.0467823	-0.00710071	0.011237	0.52892	-0.0303369	0.0161863	0.0638767
cg02645905	-0.000917169	0.00731077	0.900421	0.00128686	0.00412909	0.755962	0.00132282	0.00594773	0.82446
cg02645970	0.000292827	0.00432556	0.946165	-0.000252902	0.00244305	0.917763	-0.00227744	0.00351909	0.519037
cg02645985	0.0173419	0.00869769	0.0489478	0.00235604	0.00491241	0.632573	-0.0113902	0.00707606	0.110683
cg02646021	-0.0120205	0.00953266	0.210311	0.00180765	0.005384	0.737781	0.00981035	0.00775536	0.208879
cg02646064	-0.0195033	0.0130209	0.137387	0.00879402	0.00735413	0.234663	0.0133471	0.0105932	0.210675
cg02646072	-0.0109157	0.00931245	0.243976	-0.00154471	0.00525963	0.769614	0.00553271	0.00757621	0.466965
cg02646073	0.00798723	0.0102853	0.439286	-0.00502197	0.00580911	0.389425	-0.00401324	0.00836771	0.632573
cg02646091	0.0104139	0.0313482	0.740447	0.00552845	0.0177053	0.755515	-0.00229861	0.0255035	0.928369
cg02646092	-0.0134552	0.0287212	0.640484	-0.00671578	0.0162216	0.679777	-0.00328365	0.0233663	0.888531
cg02646157	0.00379285	0.0296402	0.89844	-0.0108091	0.0167406	0.519995	-0.0101207	0.024114	0.675623
cg02646182	0.00215045	0.0296607	0.942351	0.0145574	0.0167522	0.386981	-0.0102924	0.0241307	0.670658
cg02646203	0.0304153	0.0365631	0.407512	-0.00838848	0.0206507	0.685475	-0.0169721	0.0297461	0.569601
cg02646225	-0.00623667	0.0209744	0.766831	-0.0141299	0.0118462	0.235837	-0.00521103	0.0170638	0.760721
cg02646226	-0.0239709	0.0159348	0.135717	0.00219037	0.00899988	0.808222	0.0167685	0.0129638	0.198884
cg02646235	0.00605928	0.0227299	0.790355	-0.0156321	0.0128378	0.226274	0.00691945	0.0184921	0.709076
cg02646251	-0.00462048	0.0193399	0.811675	-0.00908485	0.0109231	0.407594	-0.00399372	0.0157341	0.800162
cg02646297	0.00361568	0.00469716	0.443295	-0.00408065	0.00265294	0.127232	-0.00260862	0.00382141	0.49645
cg02646331	-0.0122271	0.0131625	0.355204	0.00258019	0.00743411	0.729279	0.00122304	0.0107084	0.909303
cg02646394	-0.0290917	0.0144437	0.0467352	0.0141517	0.00815772	0.085928	0.0102139	0.0117508	0.386854
cg02646398	-0.00618318	0.0106557	0.563063	-0.00445901	0.00601827	0.460518	0.00536215	0.00866899	0.537651
cg02646423	-0.0952841	0.0405564	0.0208088	0.0387239	0.0229061	0.0941005	0.0684324	0.0329949	0.0406987
cg02646429	0.0241344	0.0225497	0.287126	-0.00800569	0.012736	0.531081	-0.0100898	0.0183455	0.583579
cg02646470	-0.00747193	0.0399242	0.851928	-0.0025961	0.022549	0.908576	-0.0377137	0.0324806	0.248415
cg02646471	-0.0267714	0.0157303	0.0919441	0.0101058	0.0088844	0.258114	0.0170738	0.0127975	0.185247
cg02646480	-0.0215688	0.0234347	0.359636	0.0111537	0.0132358	0.401453	0.0169893	0.0190655	0.375057
cg02646491	-0.0162266	0.0257721	0.530409	0.016152	0.014556	0.269867	0.0261612	0.0209671	0.215104
cg02646515	-9.09113e-05	0.0411321	0.998241	-0.0212427	0.0232312	0.362748	-0.00336088	0.0334633	0.920204
cg02646528	0.00591473	0.0229447	0.797116	0.001983	0.0129591	0.878697	-0.0100355	0.0186668	0.592064
cg02646595	-0.0267016	0.0252183	0.292285	0.00784941	0.0142432	0.58282	0.0148855	0.0205165	0.469852
cg02646615	-0.00307945	0.0111843	0.783636	0.00509066	0.00631682	0.422258	0.000852438	0.00909903	0.925551
cg02646643	0.00691232	0.0166383	0.678724	-0.0105067	0.00939723	0.266272	-0.00447013	0.0135362	0.741927
cg02646665	0.020891	0.0117971	0.0796927	-0.00575456	0.00666292	0.389879	-0.0162942	0.00959758	0.0927295
cg02646690	0.00216819	0.051866	0.96674	0.0106786	0.0292937	0.716244	0.00602847	0.042196	0.886687
cg02646706	0.000850837	0.0132293	0.948851	0.00941399	0.00747186	0.210688	-0.00786154	0.0107628	0.466866
cg02646779	-0.0249044	0.0215299	0.250191	0.0128261	0.01216	0.294118	0.00713643	0.0175158	0.684582
cg02646787	0.0196589	0.0381559	0.607556	0.00270415	0.0215503	0.9004	-0.000253222	0.031042	0.993508
cg02646794	0.0240439	0.0216778	0.270082	-0.0279763	0.0122435	0.0244696	-0.00274762	0.0176362	0.876515
cg02646861	0.00885935	0.0147552	0.549611	0.00419477	0.00833368	0.615847	-0.00426548	0.0120042	0.723105
cg02646985	0.00649437	0.0337408	0.847766	0.0117311	0.0190567	0.539593	-0.0245037	0.0274501	0.374224
cg02647029	-0.00174767	0.0191771	0.927573	0.00837135	0.0108311	0.441443	0.00131767	0.0156016	0.932865
cg02647042	-9.64558e-05	0.00996069	0.992293	-0.00558217	0.00562575	0.323518	-0.00155097	0.00810359	0.848614
cg02647103	0.00397516	0.00907118	0.662192	0.000323216	0.00512336	0.949826	-0.0012119	0.00737992	0.869899
cg02647130	-0.0218003	0.0209748	0.301197	0.0187681	0.0118465	0.116352	0.000157923	0.0170642	0.992635
cg02647181	-0.0084591	0.0300323	0.778793	-0.0058576	0.0169621	0.730583	0.00133405	0.024433	0.956568
cg02647247	-0.00538983	0.00934235	0.565313	0.00879674	0.00527651	0.0986775	0.00147756	0.00760053	0.846263
cg02647287	-0.00371305	0.0303884	0.903002	-0.00214043	0.0171632	0.901008	0.00220783	0.0247227	0.929023
cg02647297	-0.00855901	0.00837236	0.309159	0.00523454	0.00472867	0.271013	0.00049198	0.00681139	0.942567
cg02647313	-0.00985311	0.0126691	0.438602	0.00320515	0.00715543	0.655191	0.00818274	0.010307	0.429171
cg02647381	-0.00799744	0.0135646	0.556829	0.0110756	0.00766125	0.151461	0.00582818	0.0110356	0.598607
cg02647401	0.00498598	0.0112584	0.658838	-0.00452233	0.0063587	0.478648	-0.00431071	0.00915937	0.638948
cg02647406	-0.00716738	0.00764446	0.35076	0.00248447	0.00431756	0.566316	0.00768991	0.00621921	0.219236
cg02647408	-0.0225246	0.0208043	0.281603	0.00568838	0.0117502	0.629388	0.0101471	0.0169255	0.550213
cg02647461	0.0234382	0.0116529	0.0470335	-0.0170829	0.0065815	0.0108932	-0.0191808	0.0094803	0.0457732
cg02647514	-0.00625823	0.0105778	0.555454	0.00759705	0.00597428	0.206516	0.00330742	0.00860563	0.701565
cg02647520	0.0133481	0.0144405	0.357575	-0.00574934	0.00815593	0.482527	-0.0106899	0.0117482	0.365099
cg02647545	0.000291206	0.00250647	0.907746	-0.00145629	0.00141564	0.306148	0.000108686	0.00203916	0.957602
cg02647591	0.0155667	0.0224738	0.490159	-0.00538133	0.0126931	0.672526	0.000844935	0.0182837	0.963235
cg02647628	-0.0539267	0.0349699	0.126275	0.0233947	0.0197509	0.239084	0.0384793	0.02845	0.179321
cg02647684	0.0111777	0.00918388	0.226488	-0.00392877	0.00518701	0.450613	-0.00334431	0.00747161	0.655428
cg02647736	0.00708548	0.0112194	0.52916	0.000850128	0.00633668	0.893551	-0.00615537	0.00912764	0.501667
cg02647748	-0.0334842	0.0429159	0.437138	0.0137697	0.0242387	0.571275	0.0185704	0.0349146	0.596011
cg02647775	-0.000838175	0.00231194	0.717728	-0.00118585	0.00130577	0.366021	0.00113993	0.0018809	0.54588
cg02647823	-0.0284976	0.0546842	0.603451	0.0246684	0.0308854	0.426392	0.0132947	0.0444887	0.7657
cg02647825	-0.00289445	0.00875069	0.741526	0.00276135	0.00494235	0.577632	0.00452855	0.00711918	0.52619
cg02647835	0.0144354	0.0242933	0.55374	0.00101303	0.0137207	0.941295	-4.32107e-05	0.019764	0.99826
cg02647842	0.00545156	0.0367367	0.882336	-0.0194939	0.0207487	0.349774	-0.00770547	0.0298874	0.797089
cg02647865	-0.00103214	0.0113159	0.927511	0.00627465	0.00639118	0.328632	0.00927479	0.00920614	0.316196
cg02647866	0.00938509	0.0225926	0.678754	-0.0082433	0.0127602	0.519779	0.0066226	0.0183804	0.719392
cg02647869	-0.00643305	0.0226066	0.776578	-0.001775	0.0127681	0.889721	0.00501451	0.0183918	0.785696
cg02647874	0.0089941	0.0130531	0.492426	0.00118163	0.00737232	0.872992	-0.0109109	0.0106194	0.306739
cg02647878	-0.00900789	0.00540128	0.0985614	0.000933969	0.00305062	0.760135	0.0021366	0.00439425	0.627892
cg02647929	-0.0212407	0.0272685	0.437887	-0.00694733	0.0154011	0.652919	0.002673	0.0221845	0.904342
cg02647941	0.000325653	0.0107167	0.97582	0.00495837	0.00605274	0.414663	-0.00545	0.00871864	0.53336
cg02647989	0.0123867	0.0111414	0.268957	-0.00201156	0.00629263	0.749899	-0.0072954	0.00906419	0.422849
cg02647990	0.000141744	0.00293811	0.96162	-6.39738e-05	0.00165943	0.969326	0.000642004	0.00239032	0.788813
cg02647998	0.0242225	0.0419461	0.564948	0.000750009	0.023691	0.974809	-0.00875486	0.0341255	0.798065
cg02648003	-0.0190937	0.0274109	0.48772	-0.00330147	0.0154816	0.831574	0.0096129	0.0223004	0.667368
cg02648014	-0.0341685	0.0239322	0.156552	0.0187062	0.0135168	0.169527	0.00461465	0.0194702	0.813143
cg02648015	0.0430644	0.0480731	0.372549	-0.0178836	0.0271514	0.511657	-0.00933335	0.0391102	0.811881
cg02648060	-0.0267479	0.0158854	0.0954036	0.0105357	0.00897203	0.243128	0.0200666	0.0129237	0.123719
cg02648064	-0.0694889	0.0379894	0.0704155	0.026994	0.0214562	0.211347	0.031467	0.0309065	0.31112
cg02648098	-0.0107678	0.0162987	0.510385	0.0112839	0.00920546	0.223217	0.0115888	0.01326	0.38427
cg02648101	-0.00922685	0.00917602	0.317113	0.00445656	0.00518257	0.391936	0.00928472	0.00746521	0.216565
cg02648154	-0.0478647	0.0243382	0.0520524	0.0204591	0.0137461	0.139868	0.0283676	0.0198005	0.155135
cg02648166	-0.00120665	0.00400548	0.763863	0.00470547	0.00226228	0.040138	-0.0022527	0.00325868	0.491016
cg02648170	0.00994253	0.016311	0.543565	-0.00802191	0.0092124	0.386006	-0.0185384	0.01327	0.165563
cg02648251	0.00119509	0.00244652	0.626296	-0.00190493	0.00138179	0.171158	0.000143974	0.00199039	0.942483
cg02648298	0.00328635	0.0111798	0.769414	-0.00500324	0.0063143	0.430062	-0.00904221	0.00909541	0.322598
cg02648313	0.0162086	0.0212914	0.448321	0.010423	0.0120253	0.388194	-0.00999351	0.0173218	0.565307
cg02648389	-0.015226	0.00952118	0.113003	0.00181621	0.00537752	0.73628	0.0162348	0.00774602	0.0386689
cg02648422	0.0207176	0.0121744	0.0919759	-0.0134749	0.00687606	0.0528733	-0.0124538	0.00990459	0.211604
cg02648441	0.00782155	0.0188441	0.679	0.0043802	0.0106431	0.681565	-0.00257056	0.0153307	0.867186
cg02648464	0.0166911	0.0216261	0.442089	-0.00364684	0.0122143	0.7659	-0.0182921	0.0175941	0.301049
cg02648471	0.0325401	0.0598961	0.588174	0.0162488	0.033829	0.632069	-0.0450076	0.0487289	0.357946
cg02648474	0.0103682	0.0482242	0.830215	0.00826244	0.0272368	0.762262	0.00577599	0.0392331	0.883259
cg02648496	0.00746695	0.00855427	0.384856	0.00401758	0.00483141	0.407682	-0.00284498	0.00695939	0.68358
cg02648515	0.00511408	0.00803376	0.525887	-0.00284876	0.00453743	0.531572	-0.00410722	0.00653592	0.531199
cg02648562	0.0165992	0.025585	0.517995	-0.00518411	0.0144503	0.72055	0.00165058	0.0208149	0.936957
cg02648581	-0.0233121	0.00883427	0.00967859	0.00907894	0.00498956	0.0718748	0.0160048	0.00718718	0.0282465
cg02648589	0.0147028	0.00825371	0.0779521	0.00321766	0.00466166	0.491675	-0.0129093	0.00671487	0.0574473
cg02648613	-0.0161945	0.0214328	0.451705	0.00865317	0.0121052	0.476411	-0.00116145	0.0174368	0.947029
cg02648619	0.00224773	0.0399303	0.955224	-0.0250612	0.0225524	0.269184	-0.0039644	0.0324856	0.903121
cg02648658	0.0214262	0.0122695	0.083893	-0.0049776	0.00692977	0.474285	-0.00234538	0.00998195	0.814729
cg02648692	-0.00471962	0.00362997	0.196588	-0.0031016	0.00205019	0.13354	0.00508896	0.00295319	0.0880044
cg02648724	0.0047227	0.0111827	0.673715	-0.00245188	0.00631594	0.698707	-0.000513703	0.00909777	0.955087
cg02648738	0.0160316	0.0185336	0.389152	-0.0121727	0.0104677	0.247701	-0.0120916	0.0150782	0.424536
cg02648746	0.00130172	0.0112583	0.908188	-0.00568206	0.00635864	0.373727	-0.00509685	0.00915928	0.579159
cg02648768	-0.0270686	0.011625	0.0219408	0.00637287	0.00656572	0.334123	0.0171353	0.00945756	0.0730784
cg02648821	0.00626082	0.012369	0.613874	0.00446658	0.00698594	0.524076	-0.00816508	0.0100629	0.419099
cg02648847	0.00331042	0.00825858	0.689407	-0.00440451	0.00466441	0.347349	0.00491987	0.00671883	0.465763
cg02648853	-0.0123705	0.00852874	0.150126	0.00692606	0.00481699	0.153665	0.0105056	0.00693861	0.133224
cg02648939	0.00503911	0.0153742	0.743788	-0.00287609	0.00868325	0.741184	0.00903865	0.0125077	0.47162
cg02648941	-0.0162682	0.0157293	0.303559	0.00144193	0.00888383	0.871397	0.00856801	0.0127967	0.504719
cg02648943	-0.0421188	0.0245736	0.0896931	0.00674489	0.0138791	0.628069	0.0433316	0.0199921	0.0326238
cg02649063	-0.0503754	0.0624694	0.421964	0.0216811	0.0352824	0.540309	0.0449722	0.0508224	0.378382
cg02649073	-0.0142401	0.0142531	0.320214	0.0170868	0.00805011	0.036311	0.00758602	0.0115957	0.514511
cg02649098	-0.0499299	0.0228998	0.0316241	0.0230536	0.0129337	0.0777738	0.0263605	0.0186303	0.160259
cg02649168	0.00208326	0.00277786	0.45508	-0.00130705	0.00156892	0.406822	-0.00294007	0.00225994	0.196327
cg02649174	-0.015999	0.0259095	0.538341	0.00535038	0.0146336	0.715435	0.0149998	0.0210789	0.4784
cg02649189	0.00214835	0.00382124	0.575255	-0.000615864	0.00215822	0.775972	-0.00194661	0.00310879	0.532664
cg02649262	0.0100768	0.0163588	0.539331	-0.000870156	0.00923938	0.925159	-0.00790506	0.0133088	0.5539
cg02649474	-0.000205438	0.0111782	0.985374	0.00520315	0.0063134	0.411858	-0.00404065	0.0090941	0.657794
cg02649505	-0.00509577	0.0352428	0.885331	-0.0127269	0.019905	0.524066	-0.000158288	0.0286721	0.995606
cg02649514	0.0107618	0.00912054	0.240875	0.00181697	0.00515124	0.725052	-0.0117757	0.00742008	0.115734
cg02649547	0.0149654	0.038327	0.697039	-0.0366371	0.0216469	0.0937303	-0.0192711	0.0311812	0.537986
cg02649581	-0.00581948	0.0108992	0.594593	0.00342185	0.00615579	0.579563	0.00408145	0.00886708	0.646326
cg02649608	-0.00333027	0.00773155	0.667605	0.00506436	0.00436675	0.248966	0.00254949	0.00629006	0.686125
cg02649613	-0.0349236	0.0227365	0.127757	0.0345117	0.0128415	0.00845856	0.0283403	0.0184974	0.128715
cg02649626	-0.0160767	0.0201352	0.426549	0.0123823	0.0113723	0.278906	0.000614269	0.0163811	0.970164
cg02649627	0.0101471	0.0176475	0.566616	-0.00329407	0.00996722	0.741735	0.00172027	0.0143572	0.904872
cg02649674	-0.00216237	0.00228506	0.346318	0.00185806	0.00129059	0.153138	0.00252903	0.00185902	0.176822
cg02649698	-0.0537317	0.029066	0.0675289	0.0172249	0.0164163	0.296642	0.0366938	0.0236468	0.123948
cg02649818	0.00728831	0.00628902	0.249316	-0.00489734	0.00355201	0.171111	-0.00110819	0.00511648	0.828977
cg02649836	-0.00989763	0.0155573	0.526127	0.00480896	0.00878671	0.585417	-0.00275528	0.0126568	0.828122
cg02649849	0.00147347	0.019927	0.941206	-0.0126575	0.0112547	0.263487	-0.00434476	0.0162118	0.789262
cg02649933	0.00159563	0.00263201	0.545755	-0.00143574	0.00148654	0.33651	-0.00164011	0.00214129	0.445549
cg02649940	0.0432011	0.0204248	0.0369555	-0.00390735	0.0115359	0.73555	-0.033306	0.0166168	0.0477906
cg02649987	-0.00426794	0.00393592	0.280868	0.00313221	0.00222299	0.161998	-0.00192125	0.0032021	0.549893
cg02649988	0.018101	0.00973184	0.0658883	-0.0122361	0.0054965	0.0282938	-0.0151732	0.0079174	0.0582233
cg02650017	-0.00280529	0.0137841	0.839154	0.00584723	0.0077852	0.45441	3.73736e-05	0.0112142	0.997348
cg02650039	0.00708522	0.0130724	0.58905	-0.00676591	0.00738324	0.361714	-0.00768565	0.0106352	0.471607
cg02650047	-0.0136432	0.00894143	0.13027	0.00224384	0.00505008	0.657793	0.00971267	0.00727436	0.184907
cg02650055	-0.0301899	0.0198687	0.131865	0.00547605	0.0112218	0.626651	0.0335652	0.0161644	0.0404653
cg02650080	0.0152539	0.021123	0.471926	-0.00975624	0.0119302	0.415468	-0.000291993	0.0171848	0.986478
cg02650121	-0.00303379	0.00565529	0.592862	0.000572605	0.00319408	0.858095	0.0035896	0.0046009	0.437157
cg02650122	0.00160675	0.0164738	0.922502	0.00364243	0.00930435	0.696296	0.00123837	0.0134024	0.92657
cg02650127	0.0487642	0.0321623	0.13269	-0.019299	0.0181651	0.290656	-0.0387673	0.0261659	0.141656
cg02650128	0.0135117	0.021964	0.539865	-0.00668889	0.0124052	0.590971	0.00168606	0.017869	0.925018
cg02650170	-0.013285	0.0256482	0.605646	0.00188588	0.014486	0.896686	0.00272586	0.0208663	0.896332
cg02650201	-0.0380948	0.0229353	0.0999167	-0.000289797	0.0129538	0.982197	0.0237509	0.0186592	0.206072
cg02650215	-0.00149293	0.00947551	0.87513	0.00262134	0.00535172	0.625361	-0.0109256	0.00770887	0.159572
cg02650266	0.0404085	0.0172448	0.021138	-0.0127316	0.00973977	0.194212	-0.0273506	0.0140296	0.0540953
cg02650286	0.00574543	0.0121117	0.636291	0.00242173	0.00684062	0.724083	-0.00249521	0.00985355	0.800621
cg02650313	0.00304532	0.0110624	0.783676	0.000290786	0.00624798	0.962974	-0.000359516	0.00899987	0.968217
cg02650317	-0.0010716	0.00341206	0.754142	-0.00276236	0.00192712	0.154922	0.00175249	0.00277591	0.5293
cg02650323	-0.0121142	0.0276375	0.662116	-0.00259167	0.0156095	0.868474	0.0208396	0.0224847	0.356288
cg02650401	0.00654373	0.0114262	0.568162	-0.00260712	0.00645344	0.687101	0.00296599	0.00929584	0.750355
cg02650485	0.0324048	0.0578517	0.576664	4.72717e-05	0.0326744	0.998849	-0.0164527	0.0470656	0.727411
cg02650507	0.0447587	0.022478	0.0492399	-0.00826356	0.0126955	0.516629	-0.0237511	0.0182871	0.197065
cg02650512	0.0258854	0.0481087	0.591755	0.0103929	0.0271716	0.702926	-0.00411077	0.0391392	0.916567
cg02650522	0.000202076	0.0348273	0.995382	-0.0169762	0.0196703	0.390223	-0.0147218	0.028334	0.604526
cg02650566	-0.00927838	0.0156549	0.554758	-0.00706726	0.00884179	0.426048	0.0128757	0.0127361	0.314525
cg02650631	0.00278846	0.0205898	0.892551	-0.00791554	0.011629	0.497685	0.0023931	0.016751	0.886692
cg02650667	0.027291	0.0164517	0.100343	-0.0212304	0.00929185	0.0244782	-0.00972073	0.0133844	0.469402
cg02650728	-0.00565002	0.0105307	0.592811	0.00144531	0.00594772	0.808512	0.00583925	0.00856736	0.497119
cg02650744	-0.0155161	0.0148696	0.299293	-0.0047992	0.00839827	0.569003	0.0190122	0.0120972	0.119264
cg02650754	0.0176346	0.0218879	0.422377	-0.000546518	0.0123622	0.964828	-0.0128334	0.017807	0.472813
cg02650767	0.024621	0.018087	0.176555	-0.00671306	0.0102154	0.512625	-0.0171654	0.0147148	0.246225
cg02650779	-0.0130533	0.0126145	0.303318	0.00217488	0.00712463	0.760813	-0.002876	0.0102626	0.779884
cg02650789	-0.00820231	0.01929	0.671615	-0.0147536	0.0108949	0.178795	0.00379132	0.0156935	0.809606
cg02650790	0.0514856	0.0281856	0.0707941	-0.0307667	0.0159191	0.0561612	-0.0185237	0.0229306	0.421153
cg02650825	-0.00756753	0.0117483	0.520992	0.0118944	0.0066354	0.0761284	-0.000145498	0.00955794	0.987885
cg02650828	0.00507083	0.00431975	0.243291	-0.000744412	0.00243977	0.760925	-0.0042209	0.00351436	0.232629
cg02650855	0.00340057	0.00345697	0.327693	-0.0024609	0.00195248	0.210519	-0.00112428	0.00281244	0.690208
cg02650857	-0.024923	0.014106	0.0803691	-0.00664295	0.00796701	0.406418	0.0248754	0.011476	0.032612
cg02650908	0.00150917	0.0278811	0.956943	0.00685172	0.0157471	0.66444	0.0104764	0.0226829	0.645201
cg02650929	0.0155933	0.0345989	0.653211	-0.00343253	0.0195413	0.860927	0.0344563	0.0281482	0.223847
cg02650964	0.00756863	0.00983845	0.443571	0.00255947	0.00555671	0.6461	-0.00827781	0.00800414	0.303592
cg02650972	-0.00485107	0.00384906	0.210545	0.000437302	0.00217393	0.840993	0.0036535	0.00313143	0.246155
cg02651090	0.00160153	0.0179729	0.929178	-0.00939714	0.010151	0.356858	0.00924282	0.014622	0.528782
cg02651217	-0.0367348	0.0421456	0.385548	0.00131998	0.0238036	0.955891	-0.000462055	0.0342878	0.989276
cg02651288	0.0113151	0.0212325	0.595299	-0.00187508	0.011992	0.876071	-0.00546816	0.0172739	0.752253
cg02651357	0.0222559	0.0261254	0.396355	-0.0069202	0.0147555	0.640118	-0.00768461	0.0212545	0.718466
cg02651400	0.00453924	0.00624756	0.469226	-0.005906	0.00352859	0.0973678	0.00172178	0.00508274	0.735522
cg02651423	0.0105291	0.00856575	0.221935	-0.00930721	0.00483789	0.0572794	-0.00398528	0.00696872	0.568712
cg02651442	0.00352632	0.0163953	0.830151	-0.00132699	0.00925998	0.886345	-0.000461456	0.0133385	0.972472
cg02651457	-0.00844606	0.0153357	0.583061	0.00839308	0.00866151	0.334926	0.00556392	0.0124764	0.656614
cg02651525	0.0108671	0.0160196	0.49914	-0.00814878	0.00904779	0.369989	-0.00983012	0.0130328	0.452503
cg02651542	-0.0134152	0.01805	0.459122	0.00889894	0.0101945	0.384844	0.00359254	0.0146847	0.807242
cg02651638	0.00256699	0.00532166	0.630621	0.00318169	0.00300565	0.292398	-0.000433915	0.00432947	0.920372
cg02651643	0.00247439	0.0153945	0.872635	0.00461073	0.00869474	0.59711	-0.00523014	0.0125243	0.677154
cg02651647	-0.0242786	0.0135464	0.0761781	0.0287746	0.00765094	0.000288137	0.016595	0.0110208	0.135336
cg02651651	0.012353	0.0201837	0.541935	0.00137961	0.0113996	0.903921	-0.00557611	0.0164206	0.734899
cg02651683	0.0255845	0.0384546	0.507411	-0.0354339	0.021719	0.106	-0.0174423	0.031285	0.578437
cg02651774	0.0138177	0.00797174	0.0861801	0.00178646	0.0045024	0.692393	-0.0121438	0.00648546	0.0641227
cg02651776	0.032614	0.0123279	0.00950146	-0.00948965	0.00696274	0.176032	-0.0172866	0.0100295	0.0879362
cg02651788	-0.00261533	0.0120022	0.827956	0.00405187	0.00677876	0.551399	0.00113635	0.00976444	0.907593
cg02651820	0.00994552	0.00444895	0.0276555	-0.00367114	0.00251274	0.147213	-0.00710532	0.00361947	0.0524714
cg02651824	0.0151167	0.0146318	0.304082	-0.00854522	0.00826398	0.303666	-0.000555235	0.0119038	0.962892
cg02651871	0.00422561	0.0152145	0.781801	-0.0185975	0.0085931	0.0328755	0.000944359	0.0123779	0.939341
cg02651894	-0.00392369	0.0157867	0.804234	0.0116953	0.00891626	0.192691	-0.00186082	0.0128434	0.885099
cg02651961	-0.00181384	0.00958071	0.850232	-0.00590592	0.00541114	0.277756	0.00153609	0.00779445	0.844177
cg02651963	-0.0205638	0.0159356	0.199936	0.0085542	0.00900033	0.344231	-0.00263526	0.0129645	0.839348
cg02651987	0.00452959	0.023887	0.849995	-0.00760326	0.0134913	0.574335	-0.0133934	0.0194335	0.49233
cg02652003	0.0175583	0.0318267	0.58242	-0.025002	0.0179755	0.16741	-0.0185171	0.0258928	0.476219
cg02652018	-0.0451791	0.0198809	0.0252418	0.0103861	0.0112287	0.357259	0.0263454	0.0161743	0.106556
cg02652051	0.0252176	0.0206479	0.224898	-0.00737801	0.0116619	0.528428	-0.0189247	0.0167983	0.262668
cg02652072	-0.0154754	0.0297796	0.604469	0.0107213	0.0168194	0.525325	0.03511	0.0242274	0.150477
cg02652125	-4.36662e-05	0.0123299	0.997181	-0.00336095	0.00696384	0.630435	-0.00194883	0.010031	0.846359
cg02652138	-0.051112	0.0314463	0.107295	-0.000576239	0.0177607	0.974183	0.00210213	0.0255833	0.934681
cg02652185	-0.0211771	0.0296402	0.476635	0.00544565	0.0167407	0.745651	0.00333372	0.024114	0.890328
cg02652202	0.00712434	0.0191835	0.711158	-0.00440281	0.0108348	0.685364	0.00639728	0.0156069	0.682773
cg02652209	-0.00193344	0.00788545	0.806821	0.00958104	0.00445367	0.033913	-0.00117423	0.00641527	0.855148
cg02652260	9.40367e-05	0.00346744	0.978419	0.000223869	0.00195839	0.909224	0.00114646	0.00282096	0.685329
cg02652273	-0.0275099	0.0150258	0.0701628	0.00382301	0.00848651	0.653358	0.0271532	0.0122243	0.0286367
cg02652321	-0.0011024	0.0146304	0.94009	0.00897759	0.00826319	0.279942	-0.00940793	0.0119027	0.4312
cg02652344	0.00969339	0.0165944	0.560471	-0.00534637	0.00937245	0.569689	-0.00371035	0.0135005	0.784025
cg02652361	0.0196099	0.0291476	0.502671	0.00903497	0.0164625	0.584375	-0.00477307	0.0237133	0.840895
cg02652369	0.0108216	0.0250482	0.666669	-0.000902373	0.0141471	0.949271	-0.00481564	0.0203781	0.813682
cg02652405	0.0203753	0.0252562	0.421766	-0.00527168	0.0142646	0.712505	-0.00487301	0.0205474	0.813028
cg02652457	-0.0193131	0.0305943	0.529337	-0.00130215	0.0172795	0.940084	0.0166276	0.0248902	0.505681
cg02652458	-0.00793355	0.0103808	0.446551	-0.00129044	0.005863	0.826252	-0.00396907	0.00844534	0.639419
cg02652503	-0.00964731	0.0247342	0.697354	-0.000676843	0.0139698	0.961456	0.0054171	0.0201227	0.788339
cg02652525	0.0174136	0.0231599	0.453922	-0.0112302	0.0130806	0.39269	-0.006368	0.0188419	0.736109
cg02652569	0.00709736	0.0111035	0.524182	-0.00138296	0.00627118	0.825921	-0.00224937	0.0090333	0.803875
cg02652575	0.00181211	0.0091071	0.842693	-0.0155927	0.00514365	0.0031137	-0.000785453	0.00740914	0.91579
cg02652579	0.0004322	0.0242825	0.985836	0.00213473	0.0137147	0.876627	0.00085899	0.0197552	0.965406
cg02652597	0.0184753	0.0130332	0.159493	-0.0119886	0.00736111	0.106599	-0.0170475	0.0106033	0.111106
cg02652678	-0.0140856	0.0168499	0.405218	0.00505149	0.00951672	0.596757	0.0114094	0.0137083	0.407263
cg02652698	0.0180308	0.0349368	0.606949	-0.0215887	0.0197321	0.276597	0.00790347	0.028423	0.781548
cg02652760	0.020295	0.0295543	0.493893	0.0244274	0.0166921	0.146556	-0.0362624	0.0240441	0.13473
cg02652805	-0.00796983	0.0177339	0.654126	0.0139357	0.010016	0.167272	0.00721875	0.0144275	0.617953
cg02652820	0.00985001	0.00900741	0.276835	0.00454089	0.00508734	0.374266	-0.00630893	0.00732804	0.391378
cg02652891	0.0250598	0.0199305	0.211612	-0.00988054	0.0112567	0.382227	-0.0116309	0.0162146	0.474889
cg02652965	-0.032167	0.0246652	0.195239	0.00720673	0.0139308	0.606096	0.0398238	0.0200665	0.0499865
cg02652998	-0.00593524	0.0132831	0.655987	-0.0118164	0.00750226	0.118468	0.00347042	0.0108066	0.748789
cg02653010	-0.0050525	0.0334722	0.880329	-0.0135733	0.018905	0.47448	-0.00454458	0.0272316	0.867803
cg02653030	0.037986	0.0412257	0.359097	-0.00410109	0.0232841	0.860553	-0.0310074	0.0335395	0.357495
cg02653032	-0.00579614	0.0165452	0.726849	0.00391236	0.00934462	0.67637	0.016508	0.0134604	0.222983
cg02653150	0.00800281	0.00865822	0.357599	-0.00116313	0.00489012	0.812491	-0.00333127	0.00704395	0.637318
cg02653177	0.00652468	0.0111165	0.558595	-0.00294852	0.00627854	0.63967	-0.00296342	0.00904389	0.743859
cg02653211	-0.0112046	0.0127921	0.383224	0.0036621	0.0072249	0.613384	0.00604955	0.0104071	0.562378
cg02653271	-0.00469913	0.00358206	0.192636	-0.000172897	0.00202313	0.93207	0.00398087	0.00291421	0.17506
cg02653315	0.00728377	0.00947965	0.444122	-0.00136227	0.00535406	0.799691	-0.00307542	0.00771223	0.690929
cg02653364	-0.0119747	0.00776638	0.126329	0.00523973	0.00438641	0.235152	0.00811792	0.00631839	0.201888
cg02653473	0.010669	0.0086957	0.222787	-0.00737445	0.00491129	0.136434	-0.0119807	0.00707445	0.093533
cg02653521	-0.0104357	0.0219906	0.63616	0.00752837	0.0124202	0.545823	-0.0173752	0.0178906	0.333845
cg02653523	-0.00219454	0.00712378	0.758692	-0.00490558	0.00402348	0.22568	0.00336088	0.0057956	0.563312
cg02653526	0.00268325	0.00257656	0.300248	-0.00116245	0.00145523	0.426334	-0.00274791	0.00209618	0.19295
cg02653557	0.0128968	0.00606741	0.0360514	-0.00797103	0.00342684	0.0220761	-0.00563849	0.00493618	0.256122
cg02653559	0.00931282	0.00784836	0.238256	-0.00264685	0.00443272	0.551807	-0.00578128	0.00638509	0.367456
cg02653612	-0.000731117	0.00236616	0.757986	-0.000627897	0.0013364	0.639511	-0.000271991	0.00192501	0.887928
cg02653649	0.0116699	0.0103508	0.26231	-0.00714347	0.00584609	0.224668	-0.0110566	0.00842098	0.192255
cg02653687	0.0132084	0.0312151	0.67312	0.0047738	0.0176301	0.787134	-0.00131905	0.0253952	0.958682
cg02653728	0.00125102	0.00823443	0.879558	-0.000895089	0.00465077	0.84778	-0.00275852	0.00669918	0.681408
cg02653800	0.00183641	0.00319195	0.566388	0.000392355	0.0018028	0.828164	-0.00160501	0.00259683	0.537966
cg02653834	0.00538263	0.00620512	0.387815	0.00101373	0.00350462	0.772997	-0.00206013	0.00504822	0.684098
cg02653900	0.00178288	0.0135602	0.895666	0.00687742	0.00765876	0.371397	-0.00292065	0.011032	0.791763
cg02654003	0.0624928	0.0320942	0.054377	-0.0409503	0.0181266	0.026091	-0.0552776	0.0261104	0.036786
cg02654037	-0.0396546	0.0335912	0.240657	0.0156521	0.0189721	0.411374	0.0216371	0.0273283	0.430421
cg02654089	0.0127286	0.0136648	0.353892	-0.00341374	0.00771784	0.659233	-0.00239994	0.0111171	0.829532
cg02654164	-0.00873847	0.0171076	0.610643	2.12061e-05	0.00966227	0.998253	-0.00478414	0.013918	0.73178
cg02654196	-0.0157329	0.0117954	0.185358	0.00765281	0.00666201	0.253466	0.0078448	0.00959626	0.415634
cg02654228	-0.000619442	0.0158431	0.968891	-0.00777251	0.00894808	0.387176	0.00879942	0.0128892	0.49641
cg02654265	0.0127859	0.0137351	0.354198	0.000258283	0.00775753	0.973507	-0.00633482	0.0111743	0.572072
cg02654270	0.0548568	0.0297377	0.0681031	-0.0256244	0.0167957	0.130318	-0.0314102	0.0241933	0.197231
cg02654279	0.0207974	0.0230669	0.369474	-0.017587	0.0130281	0.180148	-0.0101447	0.0187662	0.590021
cg02654358	0.0324589	0.0278229	0.246193	-0.0142562	0.0157142	0.366519	-0.0347773	0.0226355	0.127661
cg02654360	-0.000892942	0.00426593	0.834633	-0.000590037	0.00240938	0.807052	-5.73923e-05	0.00347058	0.98684
cg02654372	0.020283	0.031552	0.521827	-0.00591628	0.0178204	0.740603	-0.0131437	0.0256694	0.609777
cg02654379	0.0198763	0.0212233	0.351302	-0.00580355	0.0119868	0.629351	0.00247014	0.0172663	0.886536
cg02654380	0.0142285	0.00963488	0.142945	-0.00245988	0.00544173	0.652239	-0.00917291	0.00783852	0.244744
cg02654411	0.000145407	0.00288204	0.959864	0.000162188	0.00162777	0.920835	0.000525995	0.00234471	0.822965
cg02654449	0.00203095	0.0130572	0.876713	-0.0052521	0.00737462	0.478042	-0.00318788	0.0106227	0.764737
cg02654547	-0.0271981	0.0119598	0.0251392	0.00372955	0.00675485	0.582117	0.0138242	0.00972999	0.158553
cg02654683	-0.0340952	0.0343164	0.322888	0.0153329	0.0193818	0.430797	0.0206363	0.0279184	0.461574
cg02654693	0.00342181	0.0617127	0.955895	0.0207374	0.0348551	0.553241	0.011773	0.0502068	0.815093
cg02654695	0.0281534	0.0238866	0.241401	-0.0105339	0.0134911	0.436798	-0.0150962	0.0194331	0.439131
cg02654704	0.0246779	0.0124208	0.0497344	-0.00652179	0.00701523	0.35483	-0.016352	0.0101051	0.108834
cg02654712	0.0118567	0.0190903	0.535985	-0.0032504	0.0107821	0.763701	0.000605172	0.0155311	0.968997
cg02654763	0.00604982	0.0131044	0.645346	0.0073501	0.00740132	0.323116	-0.0258194	0.0106612	0.0172821
cg02654775	-0.00959427	0.0202357	0.636465	-6.24574e-05	0.011429	0.995651	0.0159097	0.0164629	0.336223
cg02654859	0.00124267	0.00728802	0.864962	-0.000363282	0.00411624	0.929854	0.0047938	0.00592922	0.420759
cg02654935	0.00498194	0.00932463	0.594359	-0.0120538	0.00526651	0.0242402	0.00272584	0.00758611	0.720129
cg02654940	-0.0372573	0.021718	0.0894131	0.0159378	0.0122662	0.196882	0.0139381	0.0176688	0.432104
cg02654987	0.00621843	0.0089575	0.48919	-0.00400729	0.00505915	0.430223	-0.00207342	0.00728743	0.776613
cg02655070	-0.0414155	0.0189738	0.0314409	0.00661382	0.0107163	0.538551	0.040231	0.0154363	0.0105812
cg02655108	0.00579656	0.00285291	0.0448799	-0.00294532	0.00161131	0.070607	-0.00403419	0.002321	0.0853303
cg02655195	0.0293381	0.0278005	0.293879	-0.00148368	0.0157016	0.924911	-0.0347721	0.0226173	0.127414
cg02655227	0.000196749	0.00381705	0.958996	2.66938e-05	0.00215585	0.990146	-0.00146346	0.00310538	0.6385
cg02655262	-0.00191711	0.00869491	0.825951	0.00693069	0.00491085	0.161322	0.00474344	0.00707381	0.504076
cg02655287	0.003462	0.0100468	0.731142	0.00273368	0.00567437	0.631051	-0.00367845	0.00817362	0.653676
cg02655297	-0.0125662	0.0120171	0.298276	0.00547807	0.00678719	0.421553	0.0089613	0.00977658	0.361598
cg02655351	0.0309955	0.0328842	0.348222	-0.0315143	0.0185729	0.0929096	-0.015916	0.0267532	0.553267
cg02655361	0.0498305	0.0358397	0.167565	-0.0242608	0.0202421	0.233599	-0.0275842	0.0291576	0.346456
cg02655365	0.0274756	0.0185279	0.141302	-0.00851639	0.0104645	0.417711	-0.0130045	0.0150735	0.390389
cg02655397	0.00019275	0.0172337	0.991099	-0.00256204	0.00973354	0.792936	-0.000587766	0.0140206	0.966647
cg02655512	0.00426035	0.034667	0.902443	0.00710753	0.0195798	0.717384	-0.00259733	0.0282036	0.926813
cg02655518	-0.00724834	0.0073696	0.327761	0.00518207	0.00416232	0.216102	-0.00221938	0.00599559	0.712055
cg02655549	0.031256	0.0195343	0.112806	0.00184494	0.0110329	0.86754	-0.0300285	0.0158923	0.0617806
cg02655565	-0.00319247	0.0148165	0.82985	-0.00605738	0.00836827	0.470882	-0.0020851	0.012054	0.863024
cg02655623	-0.000263524	0.0123949	0.983081	-0.000384165	0.00700059	0.956349	-0.00203477	0.010084	0.840505
cg02655630	0.000925064	0.0115959	0.936579	0.00289481	0.0065493	0.65946	-0.00557985	0.0094339	0.555569
cg02655681	0.00468478	0.00874715	0.593464	-0.00675032	0.00494035	0.174952	-0.00260172	0.00711631	0.715452
cg02655711	0.0325441	0.0307377	0.292307	-0.00434442	0.0173605	0.80292	-0.0350119	0.0250068	0.164643
cg02655739	0.000273892	0.00374966	0.94192	0.00038628	0.00211779	0.855647	-0.00195857	0.00305056	0.522349
cg02655745	0.00515999	0.00411872	0.213254	0.00075225	0.00232623	0.747099	-0.00284043	0.00335081	0.398679
cg02655824	-0.0271154	0.0248149	0.277202	-0.00488845	0.0140153	0.727993	-0.00132952	0.0201883	0.947627
cg02655864	0.00176266	0.00274189	0.521815	-0.000723664	0.00154861	0.641323	-0.00226835	0.00223068	0.311713
cg02655881	0.0026592	0.00532524	0.618647	-0.0022312	0.00300767	0.459961	-0.00105804	0.00433239	0.807574
cg02655906	-0.0343864	0.0140164	0.0159216	0.0198709	0.00791638	0.0137074	0.0299486	0.0114031	0.0100158
cg02655912	0.00577995	0.00844574	0.495361	0.00230891	0.00477011	0.62944	-0.00631234	0.00687109	0.360518
cg02655980	0.0330375	0.0152338	0.0325252	-0.0132943	0.00860396	0.125537	-0.0113178	0.0123935	0.363378
cg02655981	-0.0133523	0.0281064	0.635799	-0.00298249	0.0158744	0.851359	0.00900675	0.0228662	0.694518
cg02656089	0.04573	0.0269675	0.0931084	0.00438129	0.0152311	0.774219	-0.0445242	0.0219396	0.0451288
cg02656169	-0.0153516	0.0204303	0.454203	0.00650328	0.0115389	0.574317	0.0307602	0.0166212	0.0672306
cg02656222	-0.0109044	0.00818411	0.185822	0.0014265	0.00462235	0.758274	0.00500166	0.00665824	0.454334
cg02656260	-0.00361274	0.0147069	0.806467	-0.00977282	0.00830638	0.242227	0.00174716	0.0119649	0.884202
cg02656323	-0.0121383	0.0249415	0.62758	0.00672433	0.0140869	0.634177	0.0156677	0.0202913	0.44189
cg02656341	-0.00554018	0.0233488	0.812936	-0.00427967	0.0131873	0.746228	0.000800819	0.0189956	0.966458
cg02656346	-0.00256151	0.0174102	0.883334	0.00247178	0.00983318	0.802053	0.00609638	0.0141642	0.667843
cg02656354	0.015558	0.0156564	0.322806	-0.00165781	0.00884264	0.851673	0.00140522	0.0127373	0.912379
cg02656441	0.00402023	0.00429997	0.352115	-0.00201723	0.0024286	0.408212	-0.00412099	0.00349827	0.241646
cg02656472	-0.0483043	0.0302447	0.113459	0.00935124	0.0170821	0.585328	0.0296263	0.0246058	0.231475
cg02656474	-0.0160707	0.0480017	0.738496	-0.0151058	0.0271111	0.578673	0.0188642	0.0390521	0.630136
cg02656525	0.00121144	0.00373272	0.746216	0.00259823	0.00210822	0.220738	-0.00085976	0.00303678	0.777685
cg02656574	0.00225724	0.00979909	0.818299	-0.00477506	0.00553448	0.390362	-0.00201723	0.00797211	0.800771
cg02656580	0.0238989	0.0299917	0.427465	-0.00304016	0.0169392	0.857935	-0.00605974	0.0243999	0.804383
cg02656594	-0.000411471	0.0372554	0.99121	-0.0217483	0.0210417	0.303877	-0.00900063	0.0303094	0.767127
cg02656609	0.025106	0.0572808	0.662136	0.0127139	0.0323519	0.695183	-0.00387033	0.0466012	0.933979
cg02656667	0.00705332	0.00402709	0.0829942	-0.00343389	0.00227448	0.134326	-0.00134098	0.00327627	0.683212
cg02656743	0.00250683	0.0125033	0.84151	0.00623562	0.00706181	0.379394	-0.00187678	0.0101722	0.854001
cg02656756	-0.0237577	0.0392805	0.546696	0.00885263	0.0221854	0.69074	-0.00138217	0.0319569	0.96559
cg02656784	0.00786584	0.0182817	0.667953	0.0144729	0.0103254	0.164171	0.00714446	0.0148732	0.632044
cg02656792	0.0170309	0.0149554	0.257571	-0.00805894	0.00844674	0.342386	-0.00278682	0.0121671	0.81931
cg02656801	-0.00593434	0.00926	0.523111	0.00396701	0.00523	0.449966	-0.000599427	0.00753354	0.936743
cg02656851	-0.0203515	0.0193823	0.296299	0.00715924	0.010947	0.514651	0.0290543	0.0157686	0.0684195
cg02656871	0.0762359	0.057574	0.188537	0.00719172	0.0325175	0.825425	-0.0219679	0.0468397	0.64011
cg02656873	0.00956719	0.00960173	0.321509	-0.00355283	0.00542301	0.513913	-0.00762097	0.00781156	0.331664
cg02656884	-0.019771	0.0383404	0.607246	-0.00653532	0.0216545	0.763444	-0.00406435	0.0311921	0.896596
cg02656891	-0.00829301	0.0194454	0.670697	-0.00102686	0.0109827	0.925699	0.0145656	0.01582	0.359464
cg02656897	0.0312679	0.0290494	0.284404	-0.0173722	0.0164069	0.292279	-0.0312966	0.0236333	0.188498
cg02656913	0.00112011	0.00328428	0.733795	-0.00169555	0.00185495	0.362926	-0.00225638	0.00267195	0.400465
cg02656919	0.018829	0.0431236	0.663342	0.011503	0.024356	0.637772	-0.00574741	0.0350835	0.87021
cg02656924	0.000258089	0.00723148	0.971602	0.000916399	0.00408431	0.822936	0.000827438	0.00588322	0.88844
cg02656939	-0.00166565	0.00921939	0.857001	0.00384547	0.00520707	0.461969	0.00437713	0.0075005	0.560845
cg02656943	0.00774881	0.0141944	0.58637	-0.00328379	0.00801691	0.682988	-0.0102826	0.0115479	0.375415
cg02656959	0.00593453	0.00765529	0.440076	-0.00227276	0.00432367	0.600315	0.000392479	0.00622801	0.94988
cg02656967	0.00313879	0.0142172	0.825728	0.00116586	0.00802982	0.884858	-0.000431616	0.0115665	0.970309
cg02657012	-0.0144538	0.0386004	0.708881	-0.0119876	0.0218014	0.58367	-0.00780779	0.0314037	0.80417
cg02657021	-0.00450075	0.00416718	0.282772	0.000899059	0.0023536	0.703294	0.00257991	0.00339024	0.448495
cg02657034	-0.000959407	0.0131596	0.94203	-0.000413674	0.00743249	0.955728	-0.00124872	0.0107061	0.907387
cg02657046	-0.00239301	0.00968488	0.805357	0.00821973	0.00546997	0.136132	-0.006824	0.0078792	0.388563
cg02657048	0.0116136	0.0186082	0.534005	-0.00486437	0.0105098	0.644506	-0.00868321	0.0151389	0.567572
cg02657128	-0.00798643	0.0106843	0.456556	0.00695519	0.00603443	0.251885	0.00556574	0.00869227	0.523466
cg02657160	0.00878366	0.020948	0.675908	-0.00353764	0.0118313	0.765568	0.000979974	0.0170424	0.954262
cg02657207	0.0369636	0.0175444	0.0376832	-0.00899326	0.00990898	0.366323	-0.0165596	0.0142734	0.248795
cg02657245	0.00194303	0.0206489	0.925223	-0.0195745	0.0116624	0.0964504	0.00561296	0.0167991	0.739001
cg02657292	0.00763337	0.00952298	0.424739	-0.00104069	0.00537853	0.846975	-0.00974655	0.00774748	0.211371
cg02657301	-0.0158487	0.0160869	0.326955	0.0132271	0.00908581	0.148644	0.0120334	0.0130876	0.360118
cg02657360	-0.00311813	0.00895772	0.728516	0.00333177	0.00505928	0.511731	-0.000418108	0.00728761	0.954365
cg02657384	-0.0260966	0.0567297	0.646524	-0.0097852	0.0320407	0.76071	-0.00537263	0.0461528	0.907566
cg02657401	-0.00581906	0.0133437	0.663731	-0.00834209	0.00753648	0.271049	0.00506643	0.0108559	0.641751
cg02657438	0.0198293	0.0514622	0.700836	0.00743295	0.0290656	0.798695	-0.00267466	0.0418674	0.949193
cg02657441	-0.00291108	0.0220776	0.895368	-0.0139576	0.0124694	0.265727	-0.00167371	0.0179614	0.925948
cg02657505	0.00593363	0.00752309	0.432178	-0.00785731	0.00424901	0.0674415	-0.00742466	0.00612046	0.228012
cg02657539	-0.0254118	0.0114494	0.0287596	0.00531048	0.00646656	0.413513	0.0274042	0.00931473	0.00406955
cg02657611	0.0104548	0.0386408	0.787295	0.00817584	0.0218241	0.70875	0.00199925	0.0314365	0.949421
cg02657641	-0.00940867	0.0194046	0.628853	0.000359469	0.0109597	0.973901	0.0212742	0.0157868	0.180897
cg02657654	-0.0249667	0.0389038	0.522532	-0.0302422	0.0219727	0.171849	0.0251453	0.0316505	0.428844
cg02657721	0.00691336	0.0179159	0.700423	-0.000477455	0.0101188	0.962462	0.00464162	0.0145756	0.75082
cg02657797	-0.0123623	0.0119746	0.304433	0.00421608	0.00676317	0.534478	0.00739753	0.00974198	0.449468
cg02657800	0.00173607	0.0163263	0.915533	0.00385183	0.00922102	0.677063	-0.00415361	0.0132824	0.755161
cg02657816	-0.0183336	0.0216414	0.398973	0.00680577	0.0122229	0.578931	0.0103352	0.0176065	0.558545
cg02657823	-0.000590537	0.00813394	0.942271	-0.00139491	0.00459401	0.762048	0.000845635	0.00661742	0.898578
cg02657824	-0.00775664	0.0133703	0.563151	-0.00857725	0.00755146	0.258794	0.0103804	0.0108775	0.34228
cg02657828	0.0285001	0.0260784	0.277133	-0.0138938	0.014729	0.347847	-0.00450127	0.0212163	0.832422
cg02657830	0.00174934	0.00267362	0.514452	-0.00178023	0.00151005	0.241283	0.000333082	0.00217514	0.87861
cg02657832	0.00735304	0.00513492	0.155335	-0.00454772	0.00290018	0.120085	-0.00273526	0.00417755	0.514161
cg02657836	0.0300246	0.0233882	0.202258	0.00664026	0.0132096	0.616313	-0.00524611	0.0190277	0.783352
cg02657855	-0.015725	0.0209199	0.454046	0.00357173	0.0118155	0.763069	0.0220698	0.0170195	0.197768
cg02657865	-0.0393342	0.0302042	0.195874	0.020881	0.0170592	0.223874	0.0181437	0.0245728	0.462057
cg02657889	-0.00185714	0.018666	0.92095	0.0120926	0.0105424	0.254159	0.0034751	0.0151858	0.819471
cg02657892	0.000659447	0.0027769	0.812783	-0.000581925	0.00156838	0.711412	0.000510313	0.00225917	0.821761
cg02657930	-0.00536556	0.0028477	0.0625057	0.00132828	0.00160837	0.410891	0.00385854	0.00231677	0.0990101
cg02658043	-0.0452703	0.12156	0.71039	-0.112242	0.0686563	0.105291	0.0624532	0.0988956	0.52918
cg02658046	0.0245625	0.0132105	0.0659833	0.00999197	0.00746125	0.183609	-0.00989994	0.0107475	0.359241
cg02658051	-6.59063e-05	0.0195453	0.997316	-0.00870589	0.0110391	0.432226	0.00698918	0.0159012	0.66124
cg02658063	0.00238701	0.0102187	0.815788	0.000822947	0.00577145	0.886907	0.00226987	0.00831347	0.785401
cg02658149	0.00173829	0.0135115	0.897897	-0.00983373	0.00763125	0.200566	-0.00353386	0.0109924	0.74853
cg02658214	0.0125051	0.00971243	0.20094	-0.00962159	0.00548554	0.0825578	-0.00827688	0.00790161	0.297449
cg02658218	-0.00875286	0.0198004	0.659424	-0.00379357	0.0111832	0.735169	-0.00324005	0.0161088	0.84101
cg02658239	0.0302883	0.0554832	0.586375	0.0134866	0.0313366	0.667865	-0.0164308	0.0451387	0.716637
cg02658244	-0.000786482	0.00685517	0.908895	0.00225644	0.00387177	0.561372	0.00253977	0.00557707	0.649833
cg02658272	-0.027213	0.0218337	0.215599	0.00948086	0.0123316	0.443845	0.0184324	0.017763	0.301969
cg02658319	-0.0412437	0.0233618	0.080606	0.00937913	0.0131946	0.478878	0.0344396	0.0190062	0.0730453
cg02658330	0.0125333	0.00946655	0.188596	-0.0014915	0.00534666	0.780864	-0.00546918	0.00770158	0.479305
cg02658366	-0.00241622	0.0116468	0.836082	-0.00379574	0.00657803	0.56524	0.00394937	0.0094753	0.677731
cg02658427	0.0238111	0.0166055	0.154775	0.00618756	0.00937869	0.510964	-0.0185559	0.0135095	0.172718
cg02658437	-0.00262694	0.0080797	0.745777	0.0015238	0.00456338	0.739154	0.00557411	0.0065733	0.398508
cg02658488	0.00164432	0.00641185	0.79814	0.00567855	0.00362138	0.12009	-0.00899778	0.0052164	0.0876977
cg02658510	-0.0212891	0.0452007	0.638694	0.00538642	0.0255291	0.833332	-0.00985604	0.0367733	0.789246
cg02658528	-0.00681143	0.0202675	0.737532	0.0149654	0.011447	0.194149	0.0033974	0.0164888	0.837184
cg02658541	0.000100763	0.0307754	0.997394	-0.0185214	0.0173818	0.289241	-0.00325786	0.0250375	0.896739
cg02658543	-0.0560486	0.0207079	0.00801895	0.00739796	0.0116957	0.52851	0.0390459	0.016847	0.0225472
cg02658551	-0.0205081	0.0236793	0.388564	0.000903241	0.013374	0.946292	0.00705257	0.0192645	0.715085
cg02658627	-0.00687998	0.00917105	0.454941	-0.00325515	0.00517977	0.53118	0.00127946	0.00746117	0.864198
cg02658653	-0.0356696	0.0152182	0.0211036	0.0120549	0.00859516	0.163921	0.0231402	0.0123809	0.0646048
cg02658657	0.000863716	0.0027842	0.757052	-0.000197466	0.0015725	0.900326	-0.0010485	0.00226511	0.644469
cg02658662	-0.045486	0.0248142	0.0698291	0.0083105	0.0140149	0.554564	0.0233153	0.0201878	0.25093
cg02658668	-0.00883292	0.0147712	0.551232	0.0105274	0.00834273	0.209993	-0.00434159	0.0120172	0.718668
cg02658669	0.0140507	0.00950089	0.14238	0.00285266	0.00536606	0.596197	-0.0121213	0.00772951	0.120062
cg02658686	-0.0101586	0.0092436	0.274464	0.00283552	0.00522074	0.588276	0.00457516	0.0075202	0.544341
cg02658690	0.0254044	0.0281168	0.368461	-0.0297889	0.0158803	0.0636533	-0.00145356	0.0228746	0.949462
cg02658693	0.0102965	0.00862727	0.235561	-0.00736161	0.00487264	0.134056	-0.00410661	0.00701877	0.559832
cg02658730	-0.0206797	0.0153211	0.180203	0.00388284	0.00865327	0.654629	0.023075	0.0124646	0.0671451
cg02658739	0.008935	0.007003	0.205013	-0.00268802	0.00395526	0.498356	-0.0113547	0.00569734	0.0490447
cg02658778	-0.019791	0.0205051	0.336832	0.00291402	0.0115812	0.801864	0.0159795	0.016682	0.340476
cg02658797	0.0132695	0.0208993	0.526955	-0.0119687	0.0118038	0.313096	0.000708608	0.0170027	0.966842
cg02658846	0.0316627	0.0130578	0.0171484	-0.00758861	0.00737501	0.30603	-0.0188784	0.0106233	0.078658
cg02658908	-0.00088776	0.0129198	0.945358	-0.00368062	0.00729707	0.615114	-0.00732858	0.010511	0.487311
cg02658934	0.00481642	0.0055826	0.390378	0.00180774	0.00315303	0.567732	-0.00445316	0.00454176	0.329258
cg02658957	0.012222	0.0101699	0.232346	0.00179154	0.00574392	0.755778	-0.00967015	0.0082738	0.245332
cg02658962	0.00250446	0.0109559	0.81966	0.000791808	0.00618782	0.898441	-0.00426318	0.00891322	0.633503
cg02658964	-0.00718682	0.0203995	0.725367	0.0108235	0.0115215	0.349828	-0.00728902	0.0165961	0.661484
cg02658969	0.00828481	0.0093243	0.376438	0.00106081	0.00526632	0.840777	-0.00405482	0.00758585	0.59419
cg02658985	-0.180995	0.146509	0.21964	0.0874415	0.0827475	0.293234	0.0769597	0.119193	0.520001
cg02658990	0.00562982	0.034687	0.871401	-0.0139415	0.019591	0.478387	-0.0252247	0.0282198	0.373584
cg02659007	-0.00309272	0.00859632	0.719792	0.0060927	0.00485516	0.212502	0.00272386	0.0069936	0.697767
cg02659009	0.00195497	0.00311903	0.532255	0.000304806	0.00176161	0.862987	-0.00143512	0.00253751	0.572984
cg02659030	0.00193961	0.00864396	0.822922	-0.000642911	0.00488207	0.895501	-0.00275923	0.00703235	0.695642
cg02659055	-0.00464942	0.00253722	0.0699154	0.000796264	0.00143301	0.579711	0.00258828	0.00206417	0.212858
cg02659117	0.00569559	0.00429779	0.188174	-0.00158316	0.00242737	0.51579	-0.00445212	0.0034965	0.20592
cg02659129	0.0150695	0.0442605	0.734229	0.0057964	0.0249981	0.81712	-8.47381e-06	0.0360084	0.999813
cg02659138	0.00540164	0.0167442	0.747688	-0.00219206	0.00945707	0.817184	-0.0111521	0.0136224	0.414966
cg02659148	-0.00681091	0.0203542	0.738627	-0.00224027	0.011496	0.845895	-0.000481264	0.0165593	0.976873
cg02659149	0.00371403	0.00292453	0.207106	0.00059946	0.00165176	0.717445	-0.00110842	0.00237927	0.642345
cg02659355	-0.0157072	0.0163002	0.337606	0.00370663	0.00920625	0.688104	0.0159781	0.0132611	0.231149
cg02659379	0.00590652	0.00910543	0.518062	-0.00188993	0.00514271	0.71404	-0.000351003	0.00740779	0.962304
cg02659402	0.0141571	0.0320295	0.659462	-0.00111898	0.0180901	0.950803	-0.0266429	0.0260578	0.309083
cg02659405	-0.026464	0.0412531	0.522693	-0.000622331	0.0232996	0.978745	0.000313275	0.0335618	0.992571
cg02659431	0.0262822	0.0211466	0.216887	-0.00267358	0.0119435	0.823339	-0.0263036	0.017204	0.129506
cg02659532	-0.0520052	0.0254371	0.04359	0.0288266	0.0143668	0.0475611	0.0264685	0.0206946	0.203914
cg02659581	-0.0259524	0.0159556	0.107046	0.000804207	0.00901165	0.929073	0.0216574	0.0129808	0.0984253
cg02659586	0.00651111	0.0183761	0.723857	-0.00181508	0.0103787	0.861531	-0.00259796	0.01495	0.862399
cg02659673	-0.0032551	0.00679284	0.632868	0.00261006	0.00383657	0.497911	0.00129955	0.00552636	0.814579
cg02659784	0.0311805	0.0257844	0.229465	-0.0126717	0.0145629	0.386351	-0.0151518	0.020977	0.471827
cg02659794	0.00147519	0.00487096	0.762643	0.00165119	0.00275109	0.549761	0.0023922	0.0039628	0.547463
cg02659803	-0.0166343	0.0127412	0.194764	-0.00249779	0.00719619	0.729261	0.0131415	0.0103657	0.207877
cg02659854	-0.0190954	0.0351636	0.588332	-0.0019443	0.0198602	0.922212	-0.000701086	0.0286076	0.980498
cg02659867	-0.00984435	0.0113516	0.387939	0.00640057	0.00641133	0.320582	0.00441861	0.00923517	0.633393
cg02659899	-0.0112698	0.0088312	0.204926	-0.00305705	0.00498782	0.54136	0.00677305	0.00718468	0.348149
cg02659914	-0.0014945	0.0107303	0.889517	-0.000597665	0.00606045	0.921644	-7.82388e-05	0.00872975	0.992867
cg02659916	-0.00486021	0.0334543	0.884789	-0.0107789	0.0188948	0.569667	0.00381232	0.027217	0.888891
cg02659942	-0.00101958	0.0243311	0.96666	-0.00321317	0.0137421	0.815613	-0.00646025	0.0197947	0.744846
cg02659989	0.0282471	0.032394	0.385348	-0.0277949	0.018296	0.131937	-0.0277903	0.0263544	0.294254
cg02660055	-0.0476711	0.0296748	0.111393	0.020161	0.0167602	0.231909	0.0389837	0.0241422	0.109579
cg02660089	0.00931053	0.0087908	0.292148	0.0012528	0.004965	0.801317	-0.00478008	0.00715182	0.505467
cg02660091	-0.00892845	0.0279073	0.749701	0.00870679	0.0157619	0.581936	0.023694	0.0227042	0.29924
cg02660097	0.0447711	0.0433954	0.304751	-0.0474525	0.0245095	0.0557384	-0.0310637	0.0353046	0.38108
cg02660117	-0.0187956	0.0337272	0.578605	0.00185775	0.019049	0.922509	-0.00391198	0.027439	0.886922
cg02660148	0.0107963	0.00838489	0.200922	-0.00250205	0.00473575	0.598463	-0.010878	0.00682159	0.114012
cg02660161	0.0326292	0.0363166	0.37114	-0.00322389	0.0205114	0.87543	-0.00876763	0.0295456	0.767286
cg02660182	0.0378383	0.0196605	0.0571817	-0.0254728	0.0111042	0.0239263	-0.0332819	0.015995	0.0400625
cg02660270	0.00781126	0.00891193	0.382905	-0.00410166	0.00503342	0.417114	-0.00758982	0.00725036	0.297758
cg02660271	0.0371871	0.0510339	0.467939	-0.0208441	0.0288237	0.471304	-0.0239792	0.041519	0.564894
cg02660277	0.0229689	0.0241429	0.343756	-0.00919731	0.0136358	0.501584	-0.0221756	0.0196417	0.261651
cg02660285	0.0213026	0.0299159	0.478106	-0.00875649	0.0168964	0.605454	-0.0144531	0.0243383	0.553986
cg02660321	-0.0320839	0.017167	0.0646196	0.0115794	0.00969586	0.235259	0.0129201	0.0139664	0.357194
cg02660338	0.000128002	0.00918683	0.988912	-0.00290445	0.00518868	0.576916	0.00776231	0.00747401	0.301559
cg02660347	0.00698881	0.00552386	0.208798	0.000499825	0.00311985	0.873047	-0.00193576	0.00449397	0.667599
cg02660384	0.0162343	0.0102814	0.11756	-0.000131883	0.0058069	0.981927	-0.0115764	0.00836452	0.169504
cg02660440	0.0244063	0.0252589	0.336301	-0.0164627	0.0142661	0.251319	-0.00684469	0.0205496	0.739784
cg02660480	-0.00312965	0.010564	0.767662	0.000143888	0.0059665	0.980809	-0.00022252	0.00859442	0.979397
cg02660524	-0.00788475	0.00674616	0.245329	0.00756803	0.0038102	0.0497977	0.00440768	0.00548838	0.423865
cg02660541	-0.0114676	0.0103888	0.272362	0.0149348	0.00586753	0.0124774	-0.00265375	0.00845186	0.754201
cg02660552	0.0467815	0.0281037	0.0991861	-0.00740764	0.0158728	0.64176	-0.0278004	0.022864	0.226942
cg02660564	0.00526058	0.00529766	0.323155	-0.00451502	0.0029921	0.134521	-0.00307399	0.00430995	0.477398
cg02660643	-0.0043838	0.0309017	0.88748	0.00675909	0.0174531	0.699395	0.00609317	0.0251403	0.809002
cg02660676	0.00839141	0.0116301	0.472305	0.00238606	0.00656864	0.717201	-0.00739566	0.00946177	0.436313
cg02660715	-0.00602766	0.0149177	0.687049	-0.00084965	0.00842547	0.919881	0.0115562	0.0121364	0.343341
cg02660791	-0.000692849	0.00271329	0.798985	0.0011993	0.00153245	0.435747	-0.000173544	0.00220742	0.937496
cg02660803	-0.00464156	0.0367834	0.899843	-0.00785211	0.0207751	0.706279	0.0120035	0.0299254	0.68921
cg02660823	0.0053934	0.0083517	0.519928	-0.00347893	0.004717	0.462563	0.000998766	0.00679458	0.883438
cg02660846	0.00753266	0.00723193	0.300168	-0.00190667	0.00408456	0.641679	-0.00416415	0.00588359	0.480776
cg02660847	0.0125382	0.0332072	0.706563	0.00204818	0.0187553	0.913263	-0.00813707	0.0270159	0.763904
cg02660870	-0.0231122	0.0198281	0.246594	0.00370725	0.0111988	0.741322	-0.0050401	0.0161313	0.755368
cg02660885	0.0184709	0.0324016	0.569941	0.00747868	0.0183003	0.683677	-0.0119482	0.0263606	0.651364
cg02660895	0.00509811	0.0102979	0.621663	0.00179688	0.00581619	0.75802	-0.00339609	0.00837791	0.686095
cg02661007	-0.00289846	0.00812648	0.722107	0.00304622	0.0045898	0.508445	-0.00361753	0.00661135	0.585506
cg02661026	0.0115174	0.0231905	0.620552	-0.0160291	0.0130979	0.223966	-0.0069702	0.0188668	0.712595
cg02661034	-0.012828	0.0305399	0.675374	-0.00921516	0.0172488	0.594378	-0.00956009	0.0248459	0.701238
cg02661079	0.0213504	0.0391579	0.586829	-0.0164315	0.0221162	0.459283	-0.0100679	0.0318572	0.75265
cg02661095	-0.00144031	0.00749059	0.847919	0.00267005	0.00423065	0.529431	-0.00418893	0.00609402	0.493464
cg02661099	-0.0493451	0.0366024	0.180722	0.0155195	0.0206729	0.454621	0.0296165	0.0297781	0.322393
cg02661150	0.00324412	0.00626024	0.605479	-0.00250528	0.00353575	0.480283	0.00166094	0.00509306	0.74503
cg02661172	0.00312098	0.00925635	0.736708	-0.00496834	0.00522794	0.344276	0.00156834	0.00753057	0.835456
cg02661201	-0.00766482	0.0356356	0.830145	-0.011627	0.0201268	0.564802	-0.0104682	0.0289916	0.718819
cg02661221	-0.0257431	0.0143132	0.0751674	-0.00502075	0.00808403	0.535995	0.0220856	0.0116446	0.0608206
cg02661258	-0.0010814	0.00543927	0.842821	0.00366794	0.00307208	0.235375	-0.00192743	0.00442516	0.664112
cg02661372	0.000787965	0.0405879	0.98455	-0.0150457	0.0229239	0.513147	-0.0205233	0.0330206	0.535693
cg02661398	0.0212741	0.0163798	0.197059	-0.00267037	0.00925121	0.773458	-0.0127007	0.0133259	0.34289
cg02661405	0.00337709	0.0103926	0.745909	-0.00331625	0.00586967	0.573378	-0.00800433	0.00845493	0.346117
cg02661426	0.000279954	0.00347231	0.935905	0.00185606	0.00196115	0.346265	0.000542758	0.00282493	0.848037
cg02661431	0.0106781	0.030371	0.725902	-0.00785852	0.0171534	0.647872	0.00475551	0.0247086	0.847777
cg02661437	-0.00475422	0.00998103	0.634903	0.00391269	0.00563724	0.489274	-0.00072116	0.00812014	0.929413
cg02661464	-0.0110932	0.0178529	0.535803	0.0123341	0.0100832	0.224177	0.0165422	0.0145244	0.257509
cg02661473	-0.0209015	0.0325578	0.522384	-0.00723746	0.0183885	0.694741	0.00184744	0.0264876	0.944537
cg02661623	-0.0104704	0.01597	0.513598	0.00733053	0.00901976	0.418349	0.0050001	0.0129925	0.701186
cg02661636	-0.00990519	0.0213203	0.643256	-0.0129558	0.0120416	0.284605	0.00783689	0.0173453	0.6524
cg02661687	-0.00223168	0.0230788	0.923163	0.0133385	0.0130348	0.308684	-0.00443488	0.0187759	0.81377
cg02661728	0.0101671	0.0224368	0.651446	-0.0132294	0.0126722	0.299068	0.0139929	0.0182536	0.445172
cg02661743	0.0243553	0.0382726	0.526023	0.00624102	0.0216162	0.773406	-0.00784103	0.031137	0.801705
cg02661764	0.00917122	0.0333776	0.78407	-0.0203967	0.0188515	0.281923	-0.0144002	0.0271546	0.5971
cg02661807	-0.0624445	0.0665052	0.35007	0.0245547	0.0375618	0.514827	0.0600151	0.0541058	0.270051
cg02661810	-0.0469465	0.0500119	0.350189	0.00189851	0.0282465	0.94655	0.013555	0.0406875	0.739734
cg02661829	0.0148077	0.0256993	0.565807	-0.0194358	0.0145148	0.183658	0.0022613	0.0209078	0.914093
cg02661860	0.00244764	0.00464256	0.599234	0.000120634	0.00262209	0.963399	-0.000598783	0.00377698	0.874362
cg02661977	-0.0105212	0.0272352	0.700105	0.020666	0.0153823	0.182216	0.00212405	0.0221574	0.923826
cg02662003	0.0258472	0.0181309	0.157164	-0.0168417	0.0102402	0.103245	-0.00767037	0.0147505	0.604231
cg02662030	0.0123455	0.0139821	0.379425	-0.00306634	0.00789702	0.698643	0.00249162	0.0113752	0.827075
cg02662046	0.00103681	0.0317561	0.974021	0.00231494	0.0179357	0.897567	-0.0202875	0.0258354	0.434196
cg02662155	0.00283129	0.00239271	0.239554	-0.000495098	0.00135139	0.714886	-0.00397532	0.00194661	0.0438201
cg02662170	-0.00792295	0.0128554	0.539117	0.00020093	0.00726066	0.977979	0.0111596	0.0104586	0.28858
cg02662180	0.00400274	0.00771166	0.604896	-0.0023677	0.00435551	0.587944	-0.0016418	0.00627387	0.79411
cg02662250	-0.0359436	0.0208653	0.0881059	0.0237569	0.0117846	0.0465456	0.00794539	0.0169751	0.64078
cg02662281	0.0398327	0.0276403	0.15274	-0.01791	0.0156111	0.254067	-0.0203696	0.0224869	0.367242
cg02662362	0.0116237	0.0110642	0.296039	0.00263782	0.006249	0.673863	-0.00242393	0.00900135	0.788277
cg02662399	0.0029218	0.00920247	0.751538	-0.000934936	0.00519751	0.857617	0.000962918	0.00748673	0.897925
cg02662417	-0.0116949	0.0326647	0.721092	-0.00610176	0.0184489	0.741548	-0.00309202	0.0265746	0.907611
cg02662441	0.00615729	0.0635667	0.923033	0.0259767	0.0359022	0.47107	0.00390007	0.0517151	0.940039
cg02662474	-0.0339239	0.0266398	0.205878	0.00658509	0.015046	0.662594	0.0101624	0.021673	0.640184
cg02662491	0.007512	0.0141515	0.596741	-0.00841306	0.00799272	0.295117	-0.000625372	0.0115131	0.956792
cg02662495	0.0183928	0.0197525	0.354059	-0.00201201	0.0111561	0.85725	-0.0119412	0.0160698	0.459211
cg02662525	-0.0175642	0.0368874	0.635022	-0.00582893	0.0208338	0.780234	-0.00422227	0.03001	0.888399
cg02662530	0.0084166	0.0135932	0.537237	-0.000762295	0.0076774	0.92111	-0.00875417	0.0110589	0.430508
cg02662576	0.00237052	0.0227433	0.9172	-0.0135941	0.0128453	0.292525	0.00948498	0.018503	0.609372
cg02662589	-0.00431515	0.00711877	0.545806	0.000327367	0.00402065	0.935273	-0.00152344	0.00579152	0.793067
cg02662596	-0.0205815	0.042643	0.630424	-0.0065225	0.0240846	0.787102	0.00569497	0.0346925	0.869947
cg02662604	0.00339438	0.00544453	0.534438	-0.0036028	0.00307505	0.244189	-0.00388126	0.00442944	0.383041
cg02662654	-0.00880511	0.0370864	0.812825	0.0175425	0.0209462	0.404349	0.00571679	0.0301719	0.850113
cg02662658	0.00331977	0.00959536	0.730102	-7.12782e-06	0.00541941	0.998953	-0.00326503	0.00780637	0.676678
cg02662757	0.0256734	0.0341312	0.453735	-0.0391529	0.0192771	0.0449578	-0.0188861	0.0277677	0.498014
cg02662823	0.0132288	0.0312971	0.673452	-0.00167182	0.0176765	0.924843	-0.000359483	0.025462	0.988764
cg02662873	0.00880265	0.00829745	0.291349	-0.00861618	0.00468636	0.0690077	-0.00567374	0.00675045	0.402676
cg02663137	-0.00229621	0.00863565	0.790876	0.000189312	0.00487738	0.969117	0.00610961	0.0070256	0.386632
cg02663161	-0.00915806	0.0106123	0.390264	0.00293209	0.00599379	0.625802	0.00760409	0.00863373	0.380612
cg02663175	-0.0121891	0.0132424	0.359592	0.002489	0.00747924	0.740005	0.00293344	0.0107734	0.785976
cg02663193	-0.00796869	0.0121741	0.514285	0.000312146	0.0068759	0.963883	0.00623021	0.00990435	0.530788
cg02663224	-0.0201753	0.0196817	0.30785	0.0139206	0.0111161	0.213445	0.00499685	0.0160122	0.755654
cg02663230	0.00670277	0.00385172	0.0849628	-0.00477213	0.00217543	0.0306253	-0.00390388	0.0031336	0.215802
cg02663258	0.00564892	0.00508913	0.269717	-0.00218251	0.00287432	0.449486	-0.00322459	0.0041403	0.437957
cg02663317	-0.0186548	0.0294281	0.527615	-0.0066262	0.0166208	0.691005	0.00888067	0.0239414	0.711488
cg02663352	0.00173702	0.022297	0.938063	-0.00592949	0.0125933	0.638797	0.000405852	0.0181399	0.982196
cg02663382	-0.0144214	0.0110673	0.195609	0.00335476	0.00625078	0.592695	0.0100376	0.00900391	0.267659
cg02663457	0.0229846	0.030641	0.454975	0.00584551	0.0173059	0.736255	-0.0107975	0.0249282	0.66586
cg02663462	-0.00376258	0.0232895	0.871988	-0.00204805	0.0131538	0.87659	-0.0116734	0.0189474	0.539258
cg02663496	0.0124328	0.0123443	0.316331	-0.00734591	0.00697198	0.294641	-0.00482082	0.0100428	0.632276
cg02663504	-0.00308089	0.00492455	0.533019	-0.000612307	0.00278136	0.826215	0.00111048	0.0040064	0.782227
cg02663540	-0.00200828	0.00339373	0.555373	0.00157307	0.00191676	0.413815	0.00177872	0.00276099	0.52093
cg02663548	-0.0479571	0.026664	0.075165	0.0223836	0.0150597	0.140403	0.0339261	0.0216927	0.121054
cg02663622	0.0137683	0.0262751	0.601459	0.011464	0.0148401	0.441675	-0.0183428	0.0213763	0.392937
cg02663635	0.075721	0.0432723	0.0832703	-0.0502626	0.02444	0.042385	-0.0589099	0.0352045	0.097445
cg02663823	0.0712285	0.0387943	0.0693815	-0.0233925	0.0219109	0.288313	-0.0776852	0.0315614	0.0155874
cg02663839	0.0156678	0.0371396	0.67405	-0.0150728	0.0209763	0.474119	-0.0201902	0.0302152	0.505567
cg02663864	-0.00480088	0.009092	0.59867	0.00301552	0.00513512	0.558397	0.00694468	0.00739686	0.350107
cg02663875	-0.00541721	0.0271028	0.841991	-0.00556561	0.0153075	0.71695	-0.0034765	0.0220497	0.875044
cg02663909	0.0171753	0.0124309	0.170217	0.00331154	0.0070209	0.638212	-0.0107758	0.0101132	0.28926
cg02664109	0.00680834	0.0507313	0.893516	-0.00234889	0.0286528	0.934832	-0.00319033	0.0412728	0.938544
cg02664162	0.00423494	0.00483549	0.383278	-0.00254882	0.00273106	0.352975	-0.00283166	0.00393395	0.473361
cg02664205	-0.00742995	0.019625	0.705807	-0.00029189	0.0110841	0.979044	0.0112466	0.015966	0.482851
cg02664269	0.00412863	0.00978	0.67384	-0.00360485	0.0055237	0.515532	-0.00311252	0.00795659	0.696508
cg02664327	0.0221788	0.0164177	0.179834	-0.00558151	0.00927263	0.548608	-0.00953952	0.0133567	0.476794
cg02664328	-0.00238522	0.00408916	0.56103	-0.001997	0.00230954	0.38933	0.00182703	0.00332677	0.584124
cg02664349	0.00841262	0.00655584	0.20244	-0.00814766	0.00370271	0.0301232	-0.0068823	0.00533355	0.199956
cg02664390	0.0541085	0.0275065	0.0519973	0.0258414	0.0155356	0.0994335	-0.0430131	0.0223781	0.0574967
cg02664479	-0.00320954	0.0109387	0.769828	0.000838298	0.00617812	0.892346	0.00825713	0.00889924	0.355767
cg02664515	-0.0124771	0.0199703	0.533566	-0.00412667	0.0112791	0.715252	0.00694238	0.016247	0.670096
cg02664575	0.000699247	0.021342	0.973929	0.00334821	0.0120538	0.781773	0.00296751	0.0173629	0.864646
cg02664592	-0.0156513	0.014621	0.287039	0.00690846	0.00825785	0.404857	0.0183797	0.011895	0.12553
cg02664664	-0.012525	0.00894473	0.16459	0.00605463	0.00505194	0.233622	0.00983016	0.00727704	0.179856
cg02664697	0.0154147	0.0255884	0.548291	-0.0181022	0.0144522	0.213348	-0.0026805	0.0208176	0.897811
cg02664741	-0.0109997	0.0166944	0.511515	-0.00841251	0.00942894	0.374471	0.00428677	0.0135819	0.752959
cg02664764	-0.00247927	0.00262552	0.347341	0.00104327	0.00148288	0.483385	0.00122287	0.00213601	0.568293
cg02664787	-0.0457515	0.0242123	0.061768	0.00834838	0.013675	0.542954	0.0335039	0.0196981	0.0921386
cg02664797	-0.00517998	0.0177585	0.77114	-0.000746383	0.0100299	0.940831	0.00973796	0.0144475	0.501884
cg02664812	0.00265198	0.00863881	0.759507	-0.00262374	0.00487916	0.591973	0.000647103	0.00702816	0.926828
cg02664889	0.0183925	0.0126335	0.148628	-0.00807417	0.00713532	0.260573	-0.017257	0.010278	0.0963355
cg02664993	0.000657282	0.00377425	0.862108	0.000482778	0.00213168	0.821301	-0.00217684	0.00307057	0.480046
cg02665031	-0.0105351	0.00945811	0.268061	0.00469728	0.0053419	0.381374	0.00758975	0.00769471	0.326386
cg02665034	-0.00405975	0.0105565	0.701385	-0.00211468	0.00596223	0.723592	0.00351174	0.00858827	0.683506
cg02665102	0.00230305	0.0148749	0.877275	0.0048862	0.00840129	0.562171	-0.00961415	0.0121016	0.428852
cg02665120	-0.0116399	0.022763	0.610256	0.00407331	0.0128565	0.752046	-0.00528663	0.018519	0.775886
cg02665122	0.0082055	0.0130251	0.530176	0.0021054	0.00735651	0.775333	-0.0107371	0.0105967	0.313432
cg02665123	0.030784	0.0226558	0.17734	-0.0171817	0.0127959	0.182456	-0.0129125	0.0184318	0.485241
cg02665130	-0.0101594	0.0101982	0.321605	0.00112449	0.00575988	0.845619	0.0120981	0.00829679	0.147991
cg02665138	0.00319178	0.0150797	0.832811	0.00551097	0.00851692	0.519105	0.0121502	0.0122682	0.324424
cg02665154	0.000716102	0.00714074	0.920324	0.00228969	0.00403306	0.571516	0.00493479	0.0058094	0.397702
cg02665297	0.010319	0.02204	0.640684	0.0102714	0.0124481	0.411296	-0.00722517	0.0179308	0.687864
cg02665317	0.00208725	0.00295317	0.481378	-0.00253925	0.00166794	0.131131	-0.001659	0.00240257	0.491506
cg02665377	0.0125867	0.0161606	0.437944	-0.0221871	0.00912744	0.0168828	-0.00416228	0.0131476	0.752234
cg02665399	-0.0014732	0.0036418	0.686708	-0.000337246	0.00205687	0.8701	0.00312165	0.00296281	0.294653
cg02665414	-0.00439707	0.0183587	0.811211	-0.00422083	0.0103689	0.684847	-0.0033626	0.0149358	0.822342
cg02665416	0.0028533	0.00568747	0.617016	-0.00170764	0.00321225	0.596205	-0.00161302	0.00462708	0.728134
cg02665463	-0.0248099	0.0243184	0.310141	0.0107295	0.0137349	0.436577	0.0280896	0.0197844	0.158844
cg02665568	0.00453736	0.0170177	0.790317	0.00805426	0.00961152	0.404081	0.000754912	0.0138449	0.956627
cg02665570	0.00167006	0.00259392	0.521185	-0.0010378	0.00146503	0.480391	-0.00183903	0.0021103	0.385636
cg02665578	0.0077358	0.0371196	0.835347	0.00492423	0.020965	0.814793	-0.00243002	0.0301989	0.93603
cg02665595	0.0247291	0.0159625	0.124558	-0.0133891	0.00901555	0.140723	-0.0215588	0.0129864	0.10009
cg02665611	-0.00621927	0.00932407	0.506332	0.00300936	0.00526619	0.569003	0.00011388	0.00758566	0.988053
cg02665650	0.0518986	0.0327886	0.116684	-0.0181037	0.0185188	0.330687	-0.0186539	0.0266754	0.486025
cg02665727	-0.00436184	0.00889083	0.624806	0.00313104	0.0050215	0.534387	0.00793771	0.0072332	0.275156
cg02665728	-0.00754153	0.0103933	0.469805	0.00613803	0.0058701	0.298299	0.00201816	0.00845556	0.811853
cg02665744	0.0036967	0.00524378	0.482502	0.000166312	0.00296166	0.955333	-0.00768746	0.00426611	0.0746229
cg02665786	-0.00968681	0.0105222	0.359517	0.00257157	0.00594289	0.666173	0.011966	0.00856041	0.165321
cg02665816	-0.00498858	0.013847	0.719424	-0.00685621	0.0078207	0.382807	0.0148106	0.0112653	0.191677
cg02665836	0.0033159	0.0040832	0.418712	-0.00190919	0.00230617	0.409761	-0.00258634	0.00332191	0.43811
cg02665843	-0.00298246	0.0168902	0.860203	0.00560771	0.0095395	0.557991	-0.00373812	0.0137411	0.786165
cg02665929	0.0582925	0.0420049	0.168359	-0.0507093	0.0237242	0.0350495	-0.0504282	0.0341734	0.143242
cg02665931	-0.0352629	0.0352894	0.320135	0.00662168	0.0199313	0.740429	0.00432212	0.02871	0.880645
cg02665945	0.00629887	0.0182439	0.73064	0.00763503	0.0103041	0.460483	-0.0109537	0.0148425	0.462278
cg02665958	0.0109448	0.0088397	0.218623	0.00345292	0.00499262	0.490821	-0.00326828	0.0071916	0.650504
cg02665968	0.0277909	0.0268169	0.302603	-0.0207152	0.0151461	0.174535	-0.014255	0.0218171	0.515036
cg02665999	0.00223912	0.0270861	0.934285	0.013321	0.0152981	0.386011	-0.000286703	0.0220361	0.989646
cg02666020	-0.0121252	0.0232752	0.603578	0.00594672	0.0131457	0.652003	-0.00264734	0.0189357	0.889099
cg02666042	-0.0166646	0.00876192	0.0601169	0.0114932	0.00494869	0.0222767	0.00741897	0.00712832	0.300541
cg02666070	-0.0173373	0.0141518	0.223477	0.011758	0.00799288	0.144479	-0.000460763	0.0115133	0.968159
cg02666073	-0.00187616	0.00669033	0.779739	-0.00186386	0.00377867	0.622933	0.00398001	0.00544296	0.466389
cg02666093	0.00366962	0.035694	0.918326	-0.0314412	0.0201598	0.122078	0.0043575	0.0290391	0.881029
cg02666105	0.00903155	0.00542024	0.0988545	-0.00409092	0.00306133	0.184539	-0.00481417	0.00440968	0.277629
cg02666119	-0.00828642	0.0171272	0.629597	0.000616334	0.00967339	0.949327	0.00648359	0.013934	0.642744
cg02666129	0.0448559	0.0309128	0.149961	-0.00134573	0.0174594	0.938719	-0.0320171	0.0251493	0.206002
cg02666180	-0.0207734	0.0128063	0.107991	0.00778701	0.00723296	0.284302	0.0198837	0.0104187	0.0592575
cg02666239	0.00915398	0.0218685	0.67643	-0.0212562	0.0123512	0.0884102	-0.0117952	0.0177913	0.508903
cg02666246	0.00582315	0.0152779	0.703918	-0.00152261	0.00862887	0.860301	0.000108456	0.0124294	0.993056
cg02666257	-0.0236052	0.0277483	0.397016	-0.0020601	0.0156721	0.895689	0.007325	0.0225748	0.746269
cg02666265	0.000988238	0.0161514	0.951336	0.000816352	0.00912221	0.928875	0.00948289	0.0131401	0.472211
cg02666287	0.00758496	0.0159845	0.636184	-0.00194065	0.00902795	0.830245	-0.000902941	0.0130043	0.944785
cg02666302	-0.0348387	0.0143429	0.0169631	-0.000720636	0.00810081	0.929296	0.018006	0.0116688	0.126031
cg02666359	0.0359651	0.0238982	0.135558	-0.0291707	0.0134976	0.0331177	-0.0169644	0.0194425	0.385047
cg02666387	-0.00225881	0.0039963	0.573213	0.00421805	0.00225709	0.064638	0.00414973	0.00325122	0.204844
cg02666434	-0.00426403	0.00608594	0.48519	0.00277249	0.00343731	0.421858	-0.00165394	0.00495126	0.73906
cg02666489	0.00760291	0.0359389	0.832897	-0.0189063	0.0202981	0.353921	0.0019863	0.0292383	0.945976
cg02666504	0.000769668	0.00303424	0.800289	0.0010577	0.00171373	0.538538	-0.00125691	0.00246853	0.611776
cg02666556	0.00878166	0.0208898	0.675127	0.000151499	0.0117984	0.989781	-0.00718121	0.016995	0.673551
cg02666558	-0.00161782	0.00995049	0.871178	0.0031588	0.00561999	0.575355	0.000760751	0.00809529	0.925321
cg02666566	-0.00249513	0.00496487	0.616403	-0.00127788	0.00280414	0.649604	0.00139565	0.00403921	0.730441
cg02666627	0.00549628	0.00481602	0.256547	8.43264e-05	0.00272006	0.975331	-0.00502309	0.0039181	0.20286
cg02666638	-0.0191498	0.0171435	0.266713	-0.00392359	0.00968255	0.686197	0.01104	0.0139472	0.43053
cg02666660	0.0035307	0.0172775	0.838502	0.00112086	0.00975826	0.908789	-0.000340434	0.0140562	0.980727
cg02666664	0.0274662	0.0360619	0.448104	-0.0286676	0.0203676	0.162441	-0.0315747	0.0293384	0.28447
cg02666758	0.014819	0.0387268	0.702804	-0.00437956	0.0218727	0.841716	-0.011459	0.0315064	0.716863
cg02666784	0.0330643	0.0264956	0.215035	-0.0107679	0.0149646	0.473508	-0.0352886	0.0215557	0.104819
cg02666815	-0.00128963	0.0159982	0.935916	0.00912404	0.0090357	0.315089	-0.00329537	0.0130154	0.800652
cg02666820	-0.0314435	0.0230545	0.17573	-0.00706366	0.0130211	0.58872	0.0202818	0.0187561	0.282199
cg02666837	0.00778924	0.0155765	0.618152	0.00100277	0.00879756	0.909485	-0.00346383	0.0126724	0.78517
cg02666879	0.00427731	0.0162281	0.792662	0.00526036	0.00916556	0.567333	-0.00357827	0.0132025	0.786938
cg02666901	0.000459526	0.00285698	0.872548	-4.90731e-05	0.00161361	0.9758	-0.00135478	0.00232432	0.561318
cg02666955	0.000512577	0.0240662	0.983051	-0.00233795	0.0135925	0.86379	0.0144897	0.0195792	0.461036
cg02666966	-0.00518729	0.0052523	0.32577	0.0017731	0.00296648	0.55141	0.00324633	0.00427305	0.449244
cg02667022	0.00602862	0.0103238	0.560592	-0.000746122	0.00583081	0.898441	-0.00624446	0.00839897	0.45897
cg02667069	0.0107502	0.0197074	0.586658	-0.0106494	0.0111307	0.341042	-0.00794271	0.0160331	0.621431
cg02667081	0.00493244	0.00575141	0.393204	-0.00350313	0.00324837	0.283491	-0.00371542	0.0046791	0.429087
cg02667102	-0.0256883	0.018639	0.17128	0.00565792	0.0105272	0.592171	0.0232861	0.0151639	0.127852
cg02667103	-0.0490423	0.0205791	0.0190951	0.021405	0.011623	0.0685575	0.01531	0.0167423	0.362723
cg02667124	-0.00890897	0.0593295	0.880946	0.0233937	0.033509	0.486749	0.013525	0.0482679	0.779909
cg02667154	-0.030741	0.0250178	0.222102	0.0069933	0.0141299	0.621759	0.0175832	0.0203534	0.389755
cg02667250	0.00332719	0.0142652	0.816063	-0.00349987	0.0080569	0.664957	-0.000949575	0.0116055	0.934956
cg02667291	0.0102291	0.0122882	0.407189	-0.00433628	0.00694034	0.533559	-0.00135139	0.00999719	0.892749
cg02667304	0.0126559	0.0172814	0.46571	-0.00972968	0.00976047	0.321295	-0.0157129	0.0140594	0.266468
cg02667348	-0.00758022	0.0180714	0.675799	0.000154987	0.0102066	0.987916	0.0172713	0.0147021	0.242941
cg02667444	-0.00083466	0.0134829	0.950764	0.0128025	0.00761507	0.0959087	-0.00817692	0.0109691	0.457784
cg02667467	0.00387242	0.00981361	0.693998	-0.000552498	0.00554268	0.920801	-0.00719423	0.00798393	0.36975
cg02667487	-0.000258622	0.00315772	0.934892	-0.00184717	0.00178346	0.302882	-0.000199113	0.00256898	0.938379
cg02667496	0.0275975	0.0206071	0.183597	-0.00984138	0.0116388	0.399855	-0.0297207	0.0167651	0.0793736
cg02667577	0.0336083	0.0210463	0.113513	-0.011823	0.0118868	0.322366	-0.0137012	0.0171224	0.425534
cg02667656	-0.00470721	0.0127395	0.712554	0.00325071	0.00719519	0.652419	-0.00144942	0.0103643	0.889067
cg02667667	0.00138718	0.0052929	0.793807	0.00415349	0.0029894	0.167859	-0.00546798	0.00430607	0.207152
cg02667677	-0.0190793	0.0140791	0.178483	0.00228013	0.00795179	0.774914	0.00801592	0.0114541	0.485692
cg02667727	-0.013306	0.00896683	0.141041	0.00575774	0.00506442	0.258352	0.00482416	0.00729502	0.509975
cg02667748	0.0146705	0.0247933	0.555407	-0.0123196	0.0140032	0.381135	-0.00649778	0.0201708	0.748034
cg02667752	-0.00298491	0.00667682	0.655822	-0.000631819	0.00377104	0.867286	-0.000199047	0.00543197	0.970844
cg02667756	0.0117995	0.0322911	0.715593	0.00789928	0.0182378	0.665875	0.00136831	0.0262706	0.958567
cg02667880	0.013454	0.017992	0.456384	0.00169584	0.0101618	0.867805	-0.0122765	0.0146375	0.403678
cg02667934	-8.73813e-05	0.0367614	0.998108	-0.0148294	0.0207627	0.476781	-0.0185823	0.0299075	0.535828
cg02667938	-0.00979265	0.0173155	0.572997	-0.0146752	0.00977969	0.136679	0.0173221	0.0140871	0.221776
cg02667987	0.00967723	0.00961964	0.316899	0.0109135	0.00543313	0.0473207	-0.0152149	0.00782612	0.0547496
cg02668051	0.00204301	0.00957406	0.831466	-0.00716746	0.00540739	0.188089	0.00134811	0.00778905	0.862947
cg02668055	0.018061	0.0362211	0.619157	-0.0173334	0.0204575	0.398899	0.00718645	0.029468	0.807839
cg02668075	-0.00857119	0.0156089	0.58417	-0.00190262	0.00881582	0.829578	0.0119798	0.0126987	0.347802
cg02668082	0.0128928	0.0118399	0.278854	-0.0080259	0.00668711	0.232953	-0.00708747	0.00963242	0.463614
cg02668124	0.0498639	0.0282619	0.0807891	-0.0310011	0.0159622	0.0549891	-0.0358243	0.0229927	0.122439
cg02668177	-0.0241222	0.0242134	0.321591	0.00334682	0.0136756	0.807178	0.0203392	0.019699	0.304379
cg02668208	-0.00772924	0.00864856	0.373671	0.00144815	0.00488467	0.7675	0.000349991	0.0070361	0.960429
cg02668218	0.00628531	0.0117221	0.59304	0.0033653	0.00662059	0.61238	-0.00165645	0.00953659	0.862464
cg02668233	0.090195	0.0968601	0.354044	-0.0869165	0.0547061	0.115329	-0.0162854	0.0788012	0.836701
cg02668245	-0.00813835	0.0185178	0.661275	-0.00309654	0.0104588	0.767802	0.0129293	0.0150653	0.392867
cg02668248	0.0175056	0.0224914	0.438252	-0.00682817	0.012703	0.592125	-0.0117455	0.018298	0.522437
cg02668261	-0.0198924	0.013587	0.146374	-0.00589501	0.00767388	0.444221	0.0243141	0.0110538	0.0301849
cg02668270	0.00187246	0.0182371	0.918432	0.00617286	0.0103002	0.55036	-0.010252	0.0148369	0.49121
cg02668278	-0.01515	0.0101464	0.138612	0.00771119	0.00573063	0.181533	0.00872792	0.00825466	0.292959
cg02668405	0.00104167	0.0141276	0.941373	0.00415869	0.0079792	0.60341	-0.00511143	0.0114936	0.657503
cg02668581	0.00393428	0.00212221	0.0667666	-0.00220336	0.00119861	0.0690535	-0.00283503	0.00172654	0.103789
cg02668589	-0.0129744	0.00844726	0.127779	0.00150599	0.00477097	0.752935	0.0118948	0.00687233	0.0866297
cg02668624	-0.0267516	0.0296102	0.368498	0.0210291	0.0167237	0.211582	0.00294706	0.0240896	0.902882
cg02668655	-0.0102983	0.00975583	0.293744	-0.0030521	0.00551005	0.580898	0.00422156	0.00793692	0.596007
cg02668694	0.0127573	0.0456578	0.780518	0.0183752	0.0257873	0.477808	0.0045445	0.0371452	0.902877
cg02668708	-0.00373047	0.00638198	0.560206	0.00307044	0.00360451	0.396384	-7.429e-05	0.0051921	0.988613
cg02668764	0.0230032	0.0297521	0.441288	-0.00327512	0.0168038	0.845872	-0.0053701	0.024205	0.824885
cg02668773	0.0659206	0.0244172	0.00817464	-0.0326295	0.0137907	0.019947	-0.0538676	0.0198648	0.00790581
cg02668812	0.00710296	0.0135281	0.600734	0.00619374	0.00764062	0.419541	-0.00766818	0.0110059	0.487619
cg02668816	0.00402618	0.0113802	0.724258	-0.00394271	0.0064275	0.541025	0.00194125	0.00925847	0.834358
cg02668819	-0.00464135	0.0109884	0.673669	0.00559886	0.00620622	0.369196	0.00270924	0.00893972	0.762489
cg02668838	0.0284464	0.0142287	0.0483525	-0.0146695	0.0080363	0.0709852	-0.025574	0.0115758	0.0294861
cg02668843	0.0176135	0.0127697	0.170935	-0.0127247	0.00721226	0.0807939	-0.0032343	0.0103889	0.756216
cg02668903	0.0118584	0.0194233	0.542928	0.00174269	0.0109702	0.874109	-0.0081832	0.015802	0.605724
cg02668949	-0.00221395	0.0282231	0.937634	0.0325248	0.0159403	0.0439985	-0.00874797	0.0229611	0.704034
cg02668984	0.00427109	0.00459378	0.354783	-0.000245816	0.00259455	0.924712	-0.00169156	0.00373731	0.651826
cg02668999	-0.00420852	0.00788352	0.594663	0.00227639	0.00445258	0.610324	0.00402342	0.0064137	0.53191
cg02669012	-0.00724726	0.0270288	0.789162	-0.000347779	0.0152658	0.981871	0.0102828	0.0219895	0.641091
cg02669047	0.0492703	0.0355004	0.168321	-0.0290644	0.0200505	0.150374	-0.0421615	0.0288816	0.147542
cg02669055	0.0162981	0.0293452	0.579892	-0.0241997	0.016574	0.147463	0.00135641	0.023874	0.954808
cg02669112	0.00727462	0.0146896	0.621552	-0.00273481	0.00829663	0.742383	-0.00387569	0.0119508	0.7464
cg02669162	-0.00705817	0.0114307	0.538355	-0.00313385	0.00645603	0.628466	0.0123124	0.00929956	0.188589
cg02669193	0.00604006	0.0413484	0.884161	0.0143126	0.0233534	0.541382	0.00619806	0.0336393	0.854198
cg02669216	0.00196233	0.00924253	0.832302	0.00367766	0.00522014	0.482784	-0.00336526	0.00751932	0.655467
cg02669225	-0.00441156	0.00710529	0.536117	0.00421245	0.00401303	0.296441	-0.00121005	0.00578056	0.834625
cg02669268	0.00357255	0.003614	0.325327	-0.00299861	0.00204117	0.145018	-0.00104313	0.00294019	0.723516
cg02669349	-0.00106395	0.00351237	0.762597	-0.0009417	0.00198377	0.636055	2.66778e-05	0.00285751	0.99257
cg02669357	-0.00969321	0.0100658	0.337927	-0.000602652	0.00568514	0.915795	0.00261387	0.00818913	0.750264
cg02669407	0.0168171	0.0145323	0.249995	-0.0102058	0.00820777	0.216677	-0.0171728	0.0118228	0.149555
cg02669515	-0.00497532	0.0179517	0.782249	0.0104128	0.010139	0.306951	0.013823	0.0146047	0.346234
cg02669544	2.2195e-06	0.00428681	0.999588	0.00376926	0.00242117	0.122743	-0.00131713	0.00348756	0.706496
cg02669584	0.0543295	0.0284006	0.0586713	-0.0208708	0.0160406	0.196265	-0.048673	0.0231055	0.0377107
cg02669590	-0.00724123	0.00949621	0.44757	0.0109095	0.00536342	0.0446487	0.00847893	0.00772571	0.275115
cg02669591	0.00893016	0.017893	0.618836	-0.00567486	0.0101059	0.57571	0.00400217	0.0145569	0.783947
cg02669656	0.00240829	0.00389949	0.538278	-0.00163465	0.00220241	0.459736	0.00159417	0.00317246	0.616441
cg02669757	-0.0414066	0.0233083	0.0787581	0.012114	0.0131644	0.359724	0.0242399	0.0189626	0.204164
cg02669770	0.0199796	0.015241	0.19295	-0.00424042	0.00860802	0.623388	-0.0129633	0.0123994	0.298373
cg02669888	0.00493099	0.0150922	0.744574	0.00894571	0.00852403	0.296543	-0.000188071	0.0122784	0.98781
cg02669964	-0.00319209	0.00409779	0.43787	0.00447294	0.00231441	0.0561668	0.00159032	0.00333379	0.634402
cg02669989	0.00364857	0.00364462	0.319252	-0.00198768	0.00205847	0.336615	-0.00215287	0.00296511	0.469528
cg02670027	-0.0267464	0.0188166	0.158367	0.00455912	0.0106275	0.668871	0.0124094	0.0153084	0.419543
cg02670082	0.0147181	0.0152393	0.336522	-0.00154405	0.00860709	0.857999	-0.00844555	0.012398	0.497351
cg02670084	0.000229323	0.0276086	0.99339	0.00825957	0.0155932	0.597525	-0.00512512	0.0224612	0.819985
cg02670096	0.00270426	0.00216974	0.215606	-0.00156948	0.00122546	0.203312	-0.000304363	0.00176521	0.86346
cg02670123	0.0145191	0.0449552	0.747408	0.00900226	0.0253905	0.723686	0.00664445	0.0365736	0.856214
cg02670133	0.00488657	0.00219847	0.0285335	-0.00135602	0.00124168	0.277475	-0.00118994	0.00178858	0.507421
cg02670141	0.00557577	0.0150848	0.712456	-0.00491155	0.0085198	0.565608	-0.00609663	0.0122723	0.620457
cg02670310	0.00306193	0.0101786	0.764188	0.00393868	0.00574881	0.494879	-0.00487226	0.00828085	0.557633
cg02670343	0.0282458	0.0471579	0.55058	0.0092943	0.0266346	0.727871	-0.0105502	0.0383656	0.783903
cg02670426	0.00886675	0.00935586	0.345603	-0.00413831	0.00528415	0.435424	-0.00164399	0.00761153	0.829447
cg02670466	0.0258977	0.0192371	0.181333	-0.00337603	0.010865	0.75667	-0.0105253	0.0156505	0.502834
cg02670516	0.0275729	0.0267333	0.304889	-0.0247057	0.0150989	0.104992	-0.0142152	0.0217491	0.514901
cg02670522	0.0215596	0.0211719	0.311036	0.00163935	0.0119578	0.891237	-0.0121437	0.0172245	0.482468
cg02670556	0.0103797	0.00781585	0.187252	-0.00828501	0.00441436	0.063516	-0.0106267	0.00635864	0.0978696
cg02670588	0.000741976	0.0129766	0.95452	0.00938372	0.00732912	0.20345	0.0153025	0.0105572	0.150395
cg02670637	-0.0094196	0.0242872	0.698974	0.00116422	0.0137173	0.932536	0.00854608	0.019759	0.666317
cg02670686	-0.00045919	0.0117823	0.968991	-0.00253829	0.0066546	0.703707	0.00259169	0.0095856	0.787441
cg02670718	-0.0617905	0.0420861	0.145255	0.0342539	0.0237701	0.152757	0.0396164	0.0342395	0.250069
cg02670813	-0.0119807	0.0156031	0.444429	-0.00309898	0.00881257	0.725852	0.00891797	0.012694	0.484012
cg02670875	-0.00524853	0.00701209	0.455953	0.00281342	0.0039604	0.47915	0.000402504	0.00570474	0.943895
cg02670887	0.0110593	0.0080724	0.173813	-0.00952639	0.00455925	0.0392563	-0.00512226	0.00656736	0.437295
cg02670903	-0.001544	0.0266489	0.953916	-0.0145089	0.0150511	0.337433	-0.0136271	0.0216804	0.531108
cg02670904	0.00810493	0.018435	0.661159	-0.000413773	0.010412	0.968381	-0.00692586	0.0149979	0.645256
cg02670908	0.00740038	0.0200667	0.713081	-0.00362096	0.0113336	0.750036	-0.00754125	0.0163254	0.645153
cg02670929	-0.0347973	0.0219792	0.116599	0.0122286	0.0124137	0.327008	0.0237194	0.0178813	0.187759
cg02670935	-0.0207581	0.0150278	0.170324	0.0042784	0.00848764	0.615341	0.0177167	0.012226	0.150502
cg02670999	-0.0129804	0.0171482	0.450892	0.00788737	0.00968521	0.417406	0.0160604	0.013951	0.252452
cg02671019	-0.0064374	0.00685397	0.349926	0.00217102	0.00387109	0.576194	0.00793337	0.0055761	0.157985
cg02671054	0.0199779	0.0145127	0.171779	-0.00741593	0.00819672	0.36782	0.00137564	0.0118069	0.907486
cg02671063	0.0302037	0.0113738	0.00924251	-0.012827	0.00642386	0.0486234	-0.0189195	0.00925322	0.0435713
cg02671126	-0.00581974	0.00442717	0.191729	0.00171356	0.00250044	0.494772	0.00705022	0.00360175	0.0531403
cg02671171	-0.00377567	0.0331722	0.909613	0.00613137	0.0187355	0.744169	0.014046	0.0269874	0.603914
cg02671204	0.051334	0.0174309	0.00403397	-0.0272397	0.00984491	0.00676607	-0.0345824	0.0141811	0.0165429
cg02671213	-0.00357204	0.00626317	0.569763	-0.00430977	0.00353741	0.226019	0.00505652	0.00509545	0.323466
cg02671217	-0.00937224	0.0123605	0.450126	0.00431827	0.00698114	0.53764	0.0165399	0.010056	0.103217
cg02671281	-0.00299634	0.0112432	0.790412	0.00951483	0.00635008	0.137249	0.00295717	0.00914695	0.74716
cg02671293	-0.0423339	0.0165518	0.0120705	0.00909489	0.00934839	0.333007	0.0365842	0.0134658	0.00779351
cg02671333	-0.00220227	0.00874878	0.801782	0.00192073	0.00494127	0.698333	0.00113354	0.00711763	0.873793
cg02671445	-0.0225932	0.0249828	0.368029	0.0254774	0.0141102	0.0740501	0.0139633	0.020325	0.493704
cg02671486	-0.0389264	0.0382731	0.311625	-0.00577865	0.0216164	0.78978	0.0317672	0.0311373	0.310132
cg02671540	0.00368322	0.00287514	0.203197	0.000212439	0.00162387	0.896184	-0.000145675	0.00233909	0.950468
cg02671603	0.00871846	0.0191724	0.650303	-0.00318079	0.0108285	0.769576	-0.013474	0.0155979	0.389789
cg02671646	0.000912773	0.00522936	0.861795	0.000569888	0.00295352	0.847396	-0.00502836	0.00425438	0.240096
cg02671671	0.00330507	0.00366149	0.368921	-0.00119733	0.00206799	0.56393	0.000176226	0.00297883	0.952946
cg02671700	-0.0447942	0.0333018	0.181698	0.0110425	0.0188087	0.558488	0.0301424	0.0270929	0.26862
cg02671711	-0.0217936	0.0167234	0.195566	0.00353926	0.00944528	0.708685	0.0156206	0.0136054	0.253717
cg02671750	-0.0115054	0.0142977	0.422941	-0.00307754	0.0080753	0.70395	0.010979	0.011632	0.347562
cg02671775	0.00723015	0.0147458	0.625003	-0.00783831	0.00832833	0.348936	-0.0142309	0.0119965	0.238389
cg02671779	0.00348493	0.0135289	0.797263	0.000671131	0.00764108	0.930189	-0.00171319	0.0110066	0.876628
cg02671790	0.000963755	0.005102	0.850564	4.94469e-05	0.00288159	0.986344	-0.00039513	0.00415077	0.924355
cg02671791	0.0182262	0.0246305	0.461079	-0.0107426	0.0139112	0.441839	-0.0288568	0.0200383	0.15303
cg02671806	0.0063494	0.00529066	0.232988	-0.0035851	0.00298814	0.233119	-0.00219986	0.00430425	0.610438
cg02671819	0.000569036	0.0157338	0.971223	-0.00417327	0.00888636	0.639665	-0.00240492	0.0128003	0.851359
cg02671826	0.0173517	0.032592	0.59566	0.00496076	0.0184078	0.788117	-0.0042034	0.0265154	0.874368
cg02671860	-0.00627175	0.0171317	0.715087	-0.0014429	0.00967589	0.881763	0.00857192	0.0139376	0.539966
cg02671876	0.00559646	0.0328644	0.865133	-0.00411935	0.0185616	0.824832	-0.0140991	0.026737	0.59916
cg02671880	-0.021149	0.0152293	0.168071	0.00446152	0.00860144	0.605143	0.0212933	0.0123899	0.0888444
cg02671903	-0.0309585	0.0226163	0.174173	-0.00223499	0.0127736	0.861465	0.020269	0.0183997	0.273336
cg02671915	0.0103475	0.0116314	0.37585	-0.00534257	0.00656938	0.418044	-0.0132033	0.00946283	0.166085
cg02671941	0.00619379	0.0221408	0.780263	-0.00759555	0.012505	0.54499	-0.00398526	0.0180128	0.825361
cg02671990	-0.00171126	0.0146442	0.907214	0.00739598	0.00827098	0.373401	0.000576963	0.0119139	0.961474
cg02672003	-0.00124572	0.00801465	0.876802	0.00275428	0.00452664	0.54429	0.00140797	0.00652037	0.829487
cg02672009	-0.0128912	0.0122008	0.2933	0.00321447	0.00689097	0.64191	0.00632367	0.00992607	0.52556
cg02672048	0.00525114	0.00306887	0.0902261	-0.0017762	0.00173328	0.308	-0.00202489	0.0024967	0.419316
cg02672116	-0.00139966	0.00359435	0.69782	-0.00230028	0.00203007	0.259936	-0.00076609	0.00292421	0.793885
cg02672130	0.0184223	0.0162359	0.259284	-0.00260336	0.00916996	0.777085	-0.00929021	0.0132088	0.483515
cg02672144	-0.00985109	0.026101	0.706676	0.000747753	0.0147417	0.959649	-0.00524456	0.0212347	0.80544
cg02672170	-0.0236617	0.0146257	0.108917	-0.0037198	0.00826053	0.653481	0.0145466	0.0118988	0.224444
cg02672220	-0.00414503	0.0145152	0.775814	-0.000946961	0.00819811	0.908277	0.00788605	0.0118089	0.505828
cg02672229	0.0322073	0.0208206	0.125112	-0.0204305	0.0117594	0.0854626	-0.0331945	0.0169388	0.0528738
cg02672232	0.00916294	0.0228363	0.689114	0.00165688	0.0128978	0.898047	-0.00389374	0.0185786	0.834429
cg02672254	0.00159121	0.00546878	0.771694	0.00058333	0.00308874	0.850595	-0.00168658	0.00444916	0.70545
cg02672301	-0.0228134	0.0134294	0.0925357	0.00674159	0.00758484	0.376274	0.0154712	0.0109256	0.159929
cg02672321	-0.0265811	0.0105317	0.0132121	1.19486e-05	0.00594823	0.998401	0.0154566	0.0085681	0.0743074
cg02672332	-0.0250275	0.0198534	0.210441	-0.00656946	0.0112131	0.559308	0.0229956	0.0161519	0.157707
cg02672368	-0.00116652	0.00434718	0.789003	0.00037068	0.00245527	0.880307	-0.00285178	0.00353668	0.421998
cg02672378	0.0152635	0.0137513	0.269729	-0.00624951	0.00776667	0.422965	-0.00757965	0.0111875	0.499677
cg02672386	-0.00477441	0.0121633	0.695523	0.0107381	0.0068698	0.121255	-0.00143125	0.00989557	0.885296
cg02672387	-0.0148369	0.00929638	0.113713	0.0024596	0.00525055	0.640506	0.00744943	0.00756313	0.327066
cg02672397	-0.000442156	0.00370084	0.905144	-0.00120648	0.00209022	0.565126	-0.000329088	0.00301084	0.913187
cg02672401	0.0358092	0.0146915	0.016596	-0.0154235	0.00829772	0.0660619	-0.0224782	0.0119524	0.0629897
cg02672493	-0.00469083	0.0143165	0.743873	-0.00201741	0.00808587	0.803498	-0.000783534	0.0116473	0.946502
cg02672530	0.00410884	0.00565104	0.468901	-0.00166168	0.00319168	0.603799	0.0031377	0.00459744	0.49654
cg02672539	0.0259979	0.026501	0.329	0.00525455	0.0149676	0.726296	-0.0143231	0.02156	0.508035
cg02672567	-0.0181974	0.0124281	0.146334	0.0116876	0.00701932	0.0990945	0.0117462	0.0101109	0.248165
cg02672592	-0.00785153	0.00782792	0.318323	-0.00412853	0.00442117	0.352698	0.00291103	0.00636846	0.64861
cg02672643	-0.0135349	0.0295763	0.648233	0.00348335	0.0167046	0.83525	0.00123768	0.024062	0.959082
cg02672656	-0.00804488	0.00969895	0.408861	0.00084786	0.00547792	0.877315	0.00626808	0.00789065	0.428901
cg02672678	0.0064824	0.00505244	0.20251	-0.00290882	0.00285359	0.310544	-0.00454755	0.00411044	0.271288
cg02672737	0.000395369	0.0143297	0.978045	0.00448322	0.00809338	0.580883	0.00838229	0.0116581	0.473845
cg02672759	-0.0412301	0.0357615	0.251749	0.0396941	0.020198	0.0522155	0.0360486	0.0290941	0.218292
cg02672776	-0.006448	0.0111354	0.56388	-0.00187141	0.0062892	0.766669	0.0101343	0.00905925	0.266015
cg02672799	-0.00156791	0.00358992	0.663252	-0.00252402	0.00202757	0.216156	0.00337008	0.00292061	0.251349
cg02672806	0.02997	0.0290084	0.304078	0.000869768	0.0163838	0.957771	-0.0195407	0.0236	0.409685
cg02672827	0.00220458	0.0263124	0.933398	-0.00384283	0.0148611	0.796499	-0.00876246	0.0214066	0.683187
cg02672830	-0.05614	0.0424632	0.189217	-0.0125772	0.023983	0.601171	0.0154009	0.0345462	0.65672
cg02672922	0.00471289	0.0167388	0.778878	0.00278581	0.00945397	0.768869	-0.00475216	0.0136179	0.727865
cg02672936	0.00283479	0.00429695	0.510981	-0.00235235	0.0024269	0.33479	0.000672133	0.00349581	0.84793
cg02672959	-0.00067274	0.0263679	0.979697	-0.00458753	0.0148925	0.758703	-0.00488656	0.0214518	0.820282
cg02672962	0.00143383	0.00658341	0.828043	0.00172417	0.00371828	0.64389	-0.00578487	0.00535598	0.282759
cg02673002	-0.0122211	0.0215841	0.572547	0.00365099	0.0121906	0.765199	0.00223769	0.0175599	0.89886
cg02673015	0.00566059	0.00564419	0.318376	0.000191183	0.00318781	0.952299	-0.00592936	0.00459187	0.199646
cg02673084	0.00157343	0.013341	0.906357	0.00418379	0.00753495	0.579988	0.00485618	0.0108537	0.655558
cg02673107	-0.00242877	0.0319698	0.939597	-0.00538942	0.0180564	0.765971	-0.0147983	0.0260093	0.570683
cg02673114	-0.000672964	0.00363459	0.85349	0.00368926	0.0020528	0.0753861	-0.00195793	0.00295695	0.509431
cg02673129	0.000790515	0.00988235	0.936406	-0.00628372	0.0055815	0.262995	-0.00137532	0.00803985	0.864527
cg02673188	-0.0166489	0.0244616	0.49772	-0.00695152	0.0138158	0.615983	0.0218439	0.0199009	0.275054
cg02673256	0.00645422	0.00433391	0.139636	-0.00326249	0.00244777	0.185675	-0.00257546	0.00352589	0.466862
cg02673305	-0.00789616	0.00916399	0.390983	0.00356597	0.00517578	0.492468	0.00756458	0.00745543	0.312776
cg02673323	-0.00435868	0.0120769	0.718942	0.00725547	0.00682095	0.290077	0.00607796	0.00982521	0.537609
cg02673351	-0.00578968	0.0090207	0.522487	-0.000803732	0.00509485	0.874975	0.0015072	0.00733885	0.837707
cg02673352	0.0141659	0.0287618	0.62345	-0.00995347	0.0162445	0.541475	-0.0302153	0.0233993	0.199641
cg02673355	-0.0098165	0.0105395	0.353934	0.00812795	0.00595264	0.175242	0.000931736	0.00857445	0.913691
cg02673385	-0.0150624	0.00906314	0.0997197	0.00468546	0.00511882	0.36226	0.0063122	0.00737338	0.394042
cg02673418	0.000168002	0.00631825	0.978841	0.000962669	0.00356852	0.787907	-0.00262304	0.00514026	0.610993
cg02673436	0.00380818	0.00211324	0.0746107	-0.00186072	0.00119355	0.122224	-0.00228791	0.00171924	0.186353
cg02673453	0.00254711	0.00483934	0.599846	-0.00153204	0.00273324	0.576403	-0.00339605	0.00393708	0.390473
cg02673484	0.00903068	0.00783336	0.251777	-0.00412172	0.00442424	0.353822	-0.00571239	0.00637288	0.372258
cg02673602	-0.00557195	0.00848144	0.512748	-0.000375232	0.00479028	0.937724	0.00119076	0.00690014	0.863345
cg02673623	0.0061508	0.0277406	0.824989	-0.0169255	0.0156678	0.282671	0.00400834	0.0225686	0.859398
cg02673636	0.0117549	0.00590295	0.0492243	-0.00374661	0.00333396	0.263855	-0.00984886	0.00480239	0.0429529
cg02673648	-0.0204496	0.0126412	0.108943	0.000678581	0.00713969	0.924474	0.00826952	0.0102843	0.423292
cg02673680	-0.00335795	0.00966247	0.728942	0.00422809	0.00545732	0.440349	-0.00146162	0.00786097	0.852881
cg02673703	-0.0424562	0.0154755	0.00723061	0.0261292	0.0087405	0.00353339	0.0285833	0.0125902	0.0253803
cg02673849	-0.00175123	0.0282956	0.950776	0.00804766	0.0159812	0.615694	0.0108871	0.0230201	0.637308
cg02673850	0.033782	0.0452121	0.456737	-0.00307663	0.0255356	0.904346	-0.00522579	0.0367826	0.887315
cg02673866	0.0134183	0.00996389	0.181185	-0.00788261	0.00562756	0.164457	-0.0118863	0.00810619	0.145762
cg02673873	-0.0186825	0.0169285	0.272463	-0.000787025	0.00956112	0.934564	0.0263716	0.0137723	0.0584299
cg02673880	-5.67302e-05	0.0043557	0.989635	-0.00240086	0.00246008	0.331503	-0.000887292	0.00354361	0.802808
cg02673885	0.00289384	0.0114803	0.801515	-0.00289247	0.006484	0.656514	0.00240431	0.00933985	0.79739
cg02673901	-0.00695737	0.0213694	0.745439	0.0150002	0.0120693	0.216895	0.00995612	0.0173852	0.568174
cg02673938	-0.00794168	0.00940334	0.400413	0.00434521	0.00531096	0.415252	0.00633659	0.00765015	0.409515
cg02673966	0.0290535	0.0198849	0.147191	-0.00131114	0.0112309	0.907302	-0.0280772	0.0161775	0.0857829
cg02673986	0.0164735	0.0147517	0.266847	-0.0129868	0.00833171	0.122287	-0.0198432	0.0120014	0.101447
cg02673999	-0.0349277	0.0223686	0.12164	0.00227964	0.0126337	0.857179	0.021811	0.0181982	0.233603
cg02674039	-0.00152015	0.0197303	0.938744	-0.00300279	0.0111436	0.78814	0.000891399	0.0160517	0.955827
cg02674055	0.0314478	0.0242119	0.19704	0.00406356	0.0136747	0.766975	-0.0182174	0.0196977	0.357317
cg02674114	0.000117859	0.0113891	0.991764	0.00150577	0.00643248	0.815405	0.00216224	0.00926564	0.815968
cg02674126	-0.000617257	0.00621087	0.921037	-0.00128271	0.00350787	0.715402	0.00602598	0.0050529	0.235914
cg02674179	-0.0078703	0.0118424	0.507875	-0.00148652	0.00668852	0.824582	0.00520938	0.00963445	0.589939
cg02674186	0.0458572	0.0340479	0.181136	-0.0156343	0.0192301	0.41818	-0.0452509	0.0276999	0.105548
cg02674226	0.0464234	0.0175559	0.00953351	-0.00259988	0.00991551	0.793715	-0.0363507	0.0142827	0.0124855
cg02674235	-0.0259047	0.0193773	0.184363	0.0118849	0.0109442	0.280161	0.0157122	0.0157645	0.321374
cg02674280	-0.0100193	0.0252176	0.692	-0.00772549	0.0142428	0.588764	0.00512504	0.0205159	0.803259
cg02674305	0.00543568	0.00555525	0.330248	-0.000605475	0.00313758	0.847378	-0.00399074	0.00451951	0.379396
cg02674324	-0.0131835	0.0149295	0.379371	-0.00100179	0.00843211	0.905672	0.00876164	0.012146	0.472405
cg02674352	-0.00645131	0.0209045	0.758274	-0.00684298	0.0118067	0.563526	-0.00354641	0.017007	0.83525
cg02674384	0.00195993	0.0174855	0.910983	0.00352195	0.00987575	0.722138	0.0140301	0.0142255	0.326432
cg02674431	-0.0180848	0.0206652	0.383641	-0.00343251	0.0116716	0.76931	0.00804051	0.0168123	0.633536
cg02674465	-0.117044	0.0399345	0.0042059	0.0618216	0.0225548	0.00728167	0.0773534	0.032489	0.019203
cg02674474	0.0714544	0.0377432	0.0612851	-0.0341222	0.0213172	0.112665	-0.0149482	0.0307062	0.627478
cg02674538	-0.0146399	0.0226389	0.519357	0.00223098	0.0127863	0.861847	-0.00490644	0.018418	0.790496
cg02674562	0.00154808	0.00811111	0.849031	-0.00194025	0.00458112	0.672835	-0.00317683	0.00659885	0.63129
cg02674588	0.00398267	0.00654182	0.544065	-0.00125314	0.00369479	0.735211	-0.00169244	0.00532215	0.751162
cg02674618	0.00180567	0.0135886	0.894559	0.00931201	0.00767476	0.22792	-0.00854954	0.0110551	0.441172
cg02674639	-0.0373495	0.0274342	0.176503	0.0136632	0.0154947	0.380044	0.0344752	0.0223193	0.125657
cg02674693	-0.0138751	0.0415312	0.739026	-0.017007	0.0234566	0.470156	0.00392154	0.033788	0.90784
cg02674711	0.0172216	0.00705898	0.0164981	-0.000774556	0.00398688	0.846362	-0.0120496	0.00574288	0.0384618
cg02674712	-0.00408176	0.0106006	0.701035	0.00221553	0.00598717	0.712147	0.000861081	0.0086242	0.920672
cg02674719	0.00959581	0.00854465	0.264173	-0.00158589	0.00482598	0.743147	-0.00587363	0.00695156	0.400204
cg02674728	-0.010358	0.0241487	0.66892	0.00778315	0.0136391	0.569543	0.0167951	0.0196464	0.394708
cg02674789	0.00745473	0.00804546	0.356423	0.00882294	0.00454404	0.055051	-0.00713175	0.00654544	0.278572
cg02674791	-0.0011102	0.0104708	0.915777	0.0146076	0.00591385	0.0152367	-0.00254234	0.00851858	0.765994
cg02674804	-0.0367682	0.0282715	0.196467	0.0251499	0.0159676	0.118466	0.0248788	0.0230005	0.282057
cg02674839	0.00629886	0.0103054	0.542469	-0.000812837	0.00582044	0.889222	-0.0130217	0.00838403	0.123609
cg02674870	-0.0062666	0.021161	0.767751	0.0136983	0.0119516	0.254527	-0.00841954	0.0172157	0.625891
cg02674903	0.0259425	0.0194444	0.185233	-0.0231111	0.0109821	0.0378996	-0.0192875	0.0158191	0.225673
cg02674925	0.0173125	0.0107903	0.111833	-0.000535851	0.0060943	0.930114	-0.0123962	0.00877851	0.161086
cg02674997	0.0066012	0.0187009	0.724855	0.0104046	0.0105622	0.327007	-0.0108175	0.0152142	0.478764
cg02675010	-0.00121549	0.00379856	0.749659	-0.00144377	0.00214541	0.502558	0.00294262	0.00309035	0.343339
cg02675047	-0.0031517	0.0120615	0.794408	0.00540546	0.00681229	0.429411	0.000553361	0.00981273	0.955144
cg02675061	0.00477564	0.0316046	0.880203	0.00980326	0.0178501	0.584119	0.00332576	0.0257121	0.897349
cg02675083	-0.00103129	0.0142303	0.942375	-0.00130616	0.00803723	0.871235	-0.000523847	0.0115772	0.964002
cg02675173	0.0206089	0.0193885	0.290421	-0.0193322	0.0109506	0.0806107	-0.00326723	0.0157737	0.836337
cg02675175	-0.024087	0.0162204	0.140759	0.0024555	0.00916121	0.789238	0.0336255	0.0131962	0.0123843
cg02675179	-0.00628839	0.0148365	0.672607	0.00398161	0.00837959	0.635733	0.0147245	0.0120703	0.225435
cg02675245	-0.0195816	0.0147425	0.187183	-0.00105902	0.00832648	0.899053	0.00606949	0.0119938	0.613958
cg02675264	-0.0053684	0.0255015	0.833704	-0.0310775	0.0144031	0.0333953	-0.00726949	0.0207469	0.726798
cg02675299	-0.00808934	0.0126787	0.524944	-0.00426637	0.00716086	0.552688	0.00642719	0.0103148	0.534665
cg02675308	0.00862792	0.00595034	0.150255	-0.00224469	0.00336072	0.505756	-0.00708504	0.00484094	0.146513
cg02675353	0.0154018	0.0116388	0.18881	-0.0105574	0.00657355	0.111481	-0.00953097	0.00946884	0.316624
cg02675375	0.00795008	0.00450987	0.0810488	0.00192957	0.00254716	0.450544	-0.002435	0.00366904	0.508465
cg02675392	-0.00229131	0.00336303	0.497274	-0.000610888	0.00189942	0.748427	0.00182365	0.00273601	0.506636
cg02675394	0.00331526	0.00595561	0.579027	-0.00521827	0.0033637	0.124042	0.000954675	0.00484523	0.844209
cg02675414	0.00778453	0.0133187	0.56024	-0.00198857	0.00752234	0.792061	-0.00709435	0.0108355	0.514175
cg02675443	0.0292653	0.0267573	0.276753	-0.0126113	0.0151124	0.406027	-0.0109436	0.0217686	0.616287
cg02675466	0.00637074	0.0149124	0.670164	8.0755e-05	0.00842248	0.992369	-0.00904951	0.0121321	0.457505
cg02675527	-0.00125785	0.0346863	0.971146	0.0128517	0.0195907	0.513355	0.00271688	0.0282193	0.923497
cg02675546	0.0155046	0.0096155	0.110078	-0.0031533	0.00543079	0.562821	-0.0173644	0.00782276	0.0287425
cg02675550	0.0024796	0.00987302	0.802224	0.0105947	0.00557624	0.0603754	-0.0050575	0.00803227	0.53039
cg02675560	-0.0123484	0.0153241	0.422301	0.000720596	0.008655	0.933816	0.0154138	0.0124671	0.21928
cg02675621	-0.00646148	0.018536	0.728145	0.00486405	0.0104691	0.64324	0.0106416	0.0150801	0.482069
cg02675634	-0.000630846	0.0244456	0.979464	-0.00347085	0.0138068	0.802041	0.00590827	0.0198879	0.767035
cg02675646	-0.0223953	0.019449	0.252333	0.00894518	0.0109847	0.41743	0.0171051	0.0158229	0.282334
cg02675652	0.0107424	0.0237407	0.651918	-0.0113454	0.0134087	0.399543	-0.00191177	0.0193144	0.921355
cg02675724	0.0121422	0.0441036	0.783657	0.0108895	0.0249095	0.662957	0.00264538	0.0358808	0.941378
cg02675859	-0.000287456	0.0169832	0.98653	-0.00410966	0.00959202	0.669267	-0.00361649	0.0138168	0.794066
cg02675896	-0.00218348	0.00289427	0.452409	0.00137578	0.00163467	0.402047	0.000496299	0.00235466	0.833502
cg02675920	0.00686015	0.0224653	0.760735	-0.00984039	0.0126883	0.439883	-0.00528688	0.0182768	0.772988
cg02675946	0.00551772	0.00554871	0.322469	-0.00336994	0.00313388	0.28487	-0.00373156	0.00451419	0.410455
cg02675973	-0.0102999	0.0242859	0.672416	0.00460238	0.0137166	0.737939	0.00581605	0.019758	0.769102
cg02675985	0.0113814	0.0205946	0.581769	0.00941123	0.0116317	0.420417	-0.0204479	0.0167548	0.225235
cg02676010	0.0037867	0.0184759	0.838034	0.00073989	0.0104351	0.943619	0.0108001	0.0150312	0.474153
cg02676052	-0.0160903	0.0140328	0.254331	0.00297817	0.00792566	0.707905	0.00640726	0.0114165	0.575923
cg02676144	0.00895613	0.00466308	0.0576831	-0.0033411	0.00263369	0.207589	-0.00711796	0.00379368	0.0635944
cg02676148	0.00236473	0.00421381	0.575952	4.5295e-05	0.00237994	0.984854	-0.00189471	0.00342817	0.581735
cg02676167	0.00610476	0.0115346	0.597824	-0.0126553	0.00651467	0.054936	-0.00814189	0.00938403	0.387715
cg02676170	-0.0163738	0.00851027	0.0572554	0.00658615	0.00480656	0.173742	0.0127051	0.00692359	0.0695333
cg02676172	0.0350752	0.02302	0.130809	-0.0237352	0.0130016	0.0709619	-0.0118557	0.0187281	0.528178
cg02676175	-0.0198717	0.0546525	0.716939	0.0611429	0.0308675	0.0504144	0.00349604	0.0444629	0.937489
cg02676199	0.0392692	0.0218878	0.0758788	-0.0136688	0.0123621	0.271565	-0.0240542	0.017807	0.17986
cg02676247	0.0101549	0.0138734	0.465933	-0.0108988	0.00783564	0.167397	-0.0129093	0.0112868	0.255511
cg02676262	0.000352941	0.0367917	0.992366	0.015403	0.0207798	0.460316	0.005298	0.0299322	0.859874
cg02676315	0.00864254	0.0103147	0.404135	-0.00203651	0.00582571	0.72741	-0.0101249	0.00839162	0.230509
cg02676365	-0.0392235	0.0170453	0.0235025	0.00286075	0.0096271	0.766976	0.0368143	0.0138673	0.00926303
cg02676375	0.0150768	0.00983087	0.128345	-0.00122365	0.00555243	0.826033	-0.0106459	0.00799797	0.186253
cg02676380	-0.0278029	0.0325378	0.394923	0.0273161	0.0183772	0.140381	0.0177745	0.0264714	0.503505
cg02676406	-0.0207879	0.0252149	0.411697	-0.00552651	0.0142412	0.69881	0.0193869	0.0205137	0.346948
cg02676434	0.0051714	0.00302056	0.0900472	-0.000968625	0.001706	0.571486	-0.00142809	0.0024574	0.562481
cg02676457	-0.0157637	0.0438585	0.720053	-0.00810758	0.0247711	0.744139	-0.00510815	0.0356814	0.886458
cg02676476	-0.0025892	0.0150348	0.863625	-0.00849497	0.00849161	0.319583	0.00284575	0.0122317	0.816515
cg02676514	0.00870169	0.0104487	0.40698	-0.0017102	0.00590136	0.772583	0.00316127	0.00850058	0.710779
cg02676563	0.0142578	0.0293621	0.628346	-0.018805	0.0165836	0.25958	0.000537932	0.0238877	0.98208
cg02676580	0.0119564	0.0108197	0.271842	0.00246586	0.00611093	0.687448	-0.00978251	0.00880247	0.269142
cg02676602	-0.064487	0.0365211	0.0805525	0.0275682	0.0206269	0.184477	0.0445625	0.029712	0.136877
cg02676653	-0.00245766	0.0060367	0.684808	0.00485954	0.0034095	0.157249	-0.000679903	0.0049112	0.890177
cg02676654	0.0136333	0.0321981	0.672917	-0.045972	0.0181853	0.0130702	0.00158298	0.026195	0.951936
cg02676735	0.0067633	0.00465792	0.149696	-0.00242774	0.00263077	0.358366	-0.00455888	0.00378949	0.231861
cg02676742	0.0146738	0.0244023	0.549009	-0.00522219	0.0137823	0.705578	-0.0115412	0.0198527	0.562345
cg02676785	0.0054724	0.014831	0.712935	-0.00393144	0.00837645	0.639866	-0.00704991	0.0120658	0.560369
cg02676865	0.00680648	0.00901569	0.452084	-0.0063807	0.00509202	0.213159	-0.00331241	0.00733477	0.652552
cg02676867	-0.0128951	0.0107361	0.232608	-0.00599371	0.0060637	0.325363	0.00231314	0.00873443	0.791697
cg02676881	0.0238999	0.0223649	0.287859	0.0133105	0.0126316	0.294591	-0.0294854	0.0181951	0.108335
cg02676889	0.0142896	0.0130965	0.277904	-0.010888	0.00739687	0.144232	-0.00652318	0.0106548	0.541803
cg02676906	-0.00183779	0.0155708	0.906287	0.00706693	0.00879431	0.423585	0.00384059	0.0126677	0.762396
cg02677035	-0.011667	0.0190561	0.541792	0.00408246	0.0107628	0.705276	0.00901795	0.0155032	0.562116
cg02677117	0.0177003	0.0171491	0.304548	-0.00875702	0.00968575	0.368152	-0.0151592	0.0139518	0.279903
cg02677121	-0.00371024	0.0169188	0.826875	0.0166765	0.00955564	0.0840853	0.00355394	0.0137644	0.796795
cg02677189	-0.0303748	0.0160904	0.0620162	0.00906198	0.00908776	0.321141	0.0191235	0.0130904	0.147247
cg02677192	-0.00472039	0.0204942	0.818317	0.00998621	0.011575	0.390388	0.0124576	0.0166732	0.456752
cg02677198	0.037937	0.0534651	0.479658	-0.0104804	0.0301968	0.729283	-0.0203793	0.0434969	0.640452
cg02677328	-0.00893393	0.0236396	0.706306	0.00365436	0.0133515	0.784888	0.01432	0.0192322	0.458302
cg02677352	0.000713837	0.00313956	0.820611	0.000839429	0.00177321	0.636984	0.00052973	0.00255421	0.836132
cg02677386	-0.0188899	0.00893374	0.0370148	0.00467546	0.00504573	0.356402	0.00973231	0.00726811	0.183654
cg02677388	-0.0131665	0.0225394	0.560458	0.0332705	0.0127301	0.0103739	0.0122711	0.0183371	0.504945
cg02677510	-0.000647781	0.00938899	0.945135	0.000891365	0.00530286	0.866858	0.00306021	0.00763848	0.689564
cg02677592	-0.00685926	0.0231614	0.767742	-0.00505197	0.0130814	0.70019	0.00297122	0.0188431	0.875032
cg02677609	-0.0384482	0.0359183	0.287053	0.0175117	0.0202865	0.390124	0.0435875	0.0292216	0.139011
cg02677614	0.00700322	0.0230348	0.761752	0.0124875	0.01301	0.339497	-0.0122846	0.0187402	0.513668
cg02677635	0.00257919	0.0340456	0.939767	-0.0133929	0.0192288	0.487764	-0.0160952	0.0276981	0.562511
cg02677654	0.00208591	0.0128014	0.870898	-0.00240612	0.00723014	0.740004	-0.000837783	0.0104146	0.936049
cg02677777	-0.00534726	0.0164783	0.746249	-0.00576459	0.0093069	0.537098	0.00453505	0.0134061	0.735873
cg02677810	-0.018625	0.0161621	0.251967	0.00913343	0.00912829	0.319502	0.0233475	0.0131488	0.0788974
cg02677865	0.00174366	0.0115372	0.880181	0.00148056	0.00651615	0.820731	0.00528284	0.00938616	0.574834
cg02677877	-0.0445113	0.0249431	0.077435	0.00210607	0.0140878	0.881469	0.0216269	0.0202926	0.289155
cg02677897	-0.000930434	0.02772	0.973292	-0.0111785	0.0156561	0.476922	-0.00994796	0.0225518	0.6601
cg02677944	0.017258	0.0555638	0.756766	-0.0287888	0.0313822	0.361206	-0.0228292	0.0452043	0.614678
cg02677946	0.0128179	0.00676732	0.0611625	-0.00308585	0.00382215	0.421415	-0.00211928	0.0055056	0.701123
cg02677947	0.0109938	0.0179344	0.541296	-0.00690663	0.0101292	0.496942	-0.00792988	0.0145906	0.588026
cg02677992	0.00312902	0.00825179	0.705365	-0.00142949	0.00466057	0.759708	-0.0025465	0.0067133	0.70527
cg02678013	-0.00107785	0.00314784	0.732777	1.7844e-05	0.00177789	0.992012	0.00111634	0.00256095	0.663861
cg02678018	0.00596153	0.00999024	0.55206	0.00154885	0.00564244	0.784278	-0.00910098	0.00812763	0.265553
cg02678084	0.00171547	0.00311578	0.583179	0.000614358	0.00175978	0.727755	-0.00214278	0.00253486	0.399989
cg02678141	0.011738	0.00950606	0.219859	0.0055685	0.00536898	0.302213	-0.0125016	0.00773372	0.109199
cg02678159	-0.0130172	0.0104052	0.213902	0.00562724	0.00587679	0.340653	0.0016941	0.00846519	0.841797
cg02678160	0.00401228	0.0109877	0.715777	-0.0039513	0.00620578	0.525796	-0.00292319	0.00893909	0.744356
cg02678164	-0.00181599	0.0240231	0.939897	-0.0104121	0.0135681	0.444692	-0.000833974	0.0195442	0.96605
cg02678218	-0.00163359	0.0243754	0.946704	0.000641862	0.0137671	0.962909	0.000609417	0.0198308	0.975547
cg02678221	0.00986158	0.0149884	0.512113	-0.00393355	0.00846535	0.643203	-0.00209181	0.0121939	0.864148
cg02678233	0.00883741	0.0107421	0.412681	-0.00623387	0.00606707	0.306718	-0.00233261	0.00873928	0.790098
cg02678243	-0.0240232	0.0290525	0.410308	-0.00938421	0.0164087	0.568697	0.00992306	0.0236359	0.675528
cg02678305	-0.000110542	0.0194014	0.995466	0.00212399	0.0109578	0.846708	-0.00451844	0.0157841	0.77528
cg02678306	-0.0507907	0.029082	0.0838637	0.0196484	0.0164254	0.234496	0.0356685	0.0236599	0.134886
cg02678356	0.00135053	0.00899698	0.880987	-0.00406049	0.00508145	0.426176	-0.00486328	0.00731956	0.50798
cg02678381	-0.0065756	0.0138526	0.636067	0.00371303	0.00782386	0.636144	0.0099146	0.0112698	0.381149
cg02678414	0.0215494	0.0327006	0.511447	0.0019885	0.0184692	0.914481	-0.00182421	0.0266038	0.945472
cg02678462	0.0120714	0.00883357	0.174899	-0.00774051	0.00498916	0.124014	-0.00627408	0.00718661	0.384785
cg02678476	-0.00788221	0.00727384	0.281184	0.00244969	0.00410823	0.552358	0.00536978	0.00591768	0.366415
cg02678482	-0.0231875	0.0152296	0.131098	0.00476855	0.00860162	0.580583	0.00937077	0.0123902	0.451279
cg02678496	-0.0305679	0.0119101	0.0117848	0.0130244	0.00672679	0.0557245	0.028388	0.00968957	0.00422025
cg02678520	0.0257819	0.0270871	0.343532	0.00935192	0.0152987	0.542423	0.000770042	0.0220369	0.972196
cg02678571	0.0015084	0.0135717	0.911731	0.00560716	0.00766525	0.466217	-0.00191102	0.0110414	0.862947
cg02678600	-0.0146735	0.0344105	0.670733	-0.00951813	0.0194349	0.625409	-0.00402151	0.0279949	0.886071
cg02678648	0.000618839	0.0180329	0.972694	-0.00507463	0.0101849	0.619423	0.00677077	0.0146708	0.645452
cg02678688	0.00127259	0.00346727	0.714389	-0.00124697	0.0019583	0.525764	-0.00315254	0.00282082	0.266472
cg02678696	0.001338	0.00220552	0.545478	-0.00028875	0.00124567	0.817174	-0.000898456	0.00179431	0.617688
cg02678768	-0.0286547	0.0398798	0.474143	0.000482732	0.0225239	0.982945	0.0276775	0.0324445	0.395699
cg02678902	-0.0175248	0.0227534	0.443031	2.38597e-05	0.012851	0.998522	0.0034157	0.0185112	0.853986
cg02678943	-0.0306319	0.0120394	0.0125116	0.00199315	0.00679982	0.770052	0.0225716	0.00979477	0.0233079
cg02678971	-0.0310163	0.0274709	0.26163	0.0120225	0.0155154	0.44028	0.0127171	0.0223492	0.570644
cg02679012	-0.0198221	0.0396718	0.61844	0.019801	0.0224064	0.379011	0.0227441	0.0322752	0.482674
cg02679026	0.00738732	0.0363296	0.83929	-0.00521373	0.0205188	0.799954	-0.0176842	0.0295562	0.551005
cg02679028	0.00557279	0.0180838	0.758611	0.00228527	0.0102137	0.823421	-0.00700699	0.0147122	0.634942
cg02679047	-0.0172838	0.029385	0.557762	0.00538367	0.0165965	0.746338	0.0241986	0.0239064	0.313925
cg02679172	0.0129231	0.00840253	0.127272	-0.00610854	0.00474571	0.201066	-0.0111397	0.00683593	0.1064
cg02679192	-0.012326	0.00834406	0.142824	0.00981762	0.00471269	0.0398331	0.00853412	0.00678837	0.211681
cg02679208	0.010889	0.0068219	0.113669	-0.00367731	0.00385298	0.342226	-0.0052506	0.00555001	0.346448
cg02679214	0.00956705	0.0227298	0.674747	0.00844945	0.0128377	0.511968	-0.00847167	0.018492	0.647875
cg02679238	0.00108389	0.00404237	0.78916	-0.0022198	0.00228311	0.333311	-0.000876345	0.00328869	0.790436
cg02679273	0.00713752	0.0118214	0.547383	-0.00683155	0.00667665	0.308732	-0.00207442	0.00961734	0.829673
cg02679291	-0.0182207	0.0102811	0.0794607	0.00787126	0.00580672	0.178361	0.00950552	0.00836427	0.258543
cg02679294	-0.0993603	0.0530622	0.0641154	0.00714769	0.0299693	0.811991	0.087049	0.0431691	0.0464879
cg02679322	-0.0667398	0.130195	0.609375	-0.142432	0.0735337	0.0556296	0.152198	0.105921	0.153933
cg02679336	0.00188976	0.0115318	0.870168	0.00410255	0.00651312	0.530232	0.00196078	0.0093818	0.834883
cg02679357	0.0262052	0.0415726	0.529933	-0.00821988	0.02348	0.72703	0.0013918	0.0338216	0.967259
cg02679375	-0.0306431	0.0231876	0.189403	0.00533324	0.0130963	0.684725	0.0203427	0.0188645	0.28352
cg02679376	0.0168621	0.0117841	0.155632	0.00155484	0.00665558	0.815772	-0.011012	0.00958701	0.253501
cg02679502	0.0141472	0.0299209	0.637392	0.000782683	0.0168992	0.963154	0.000765848	0.0243424	0.974965
cg02679542	0.0266215	0.0316063	0.40168	-0.0325256	0.0178511	0.0714973	-0.0374338	0.0257135	0.148644
cg02679582	-0.00122501	0.0038729	0.752446	-0.00395633	0.00218739	0.0735652	0.00495021	0.00315082	0.119386
cg02679591	0.0025411	0.0183077	0.889894	-0.00574052	0.0103401	0.580044	0.0133731	0.0148944	0.371459
cg02679607	0.00914717	0.0263652	0.72938	-0.010792	0.014891	0.47034	-0.010654	0.0214496	0.620514
cg02679639	-0.0266861	0.0238947	0.266801	0.0180413	0.0134956	0.184373	0.018472	0.0194397	0.344338
cg02679662	0.00872774	0.00723294	0.230466	-0.00606624	0.00408513	0.140765	-0.00307975	0.00588441	0.601895
cg02679674	0.00567998	0.0539202	0.916321	0.0149766	0.0304539	0.623975	0.0111291	0.0438672	0.800259
cg02679745	0.0503934	0.0299324	0.0954469	-0.031574	0.0169057	0.0647987	-0.0407335	0.0243517	0.0975727
cg02679779	0.000820354	0.00354677	0.817567	0.00173186	0.0020032	0.389399	0.000219284	0.0028855	0.939578
cg02679815	0.0223151	0.0225398	0.324597	-0.0122994	0.0127304	0.336349	-0.0318247	0.0183374	0.0857945
cg02679945	-0.0156752	0.0108536	0.15186	0.0112544	0.00613004	0.0693971	0.00154541	0.00882998	0.861426
cg02679955	0.00744499	0.00856754	0.386983	-0.00334979	0.00483891	0.490411	-0.0098997	0.00697019	0.158696
cg02680006	-0.0329955	0.0216129	0.130067	0.0180524	0.0122069	0.142381	0.0276248	0.0175833	0.119388
cg02680050	-0.0182698	0.0231832	0.432563	-0.00135074	0.0130938	0.918047	0.00841254	0.0188609	0.656559
cg02680112	-0.00491328	0.0194191	0.800788	0.00359683	0.0109678	0.743654	0.00750531	0.0157985	0.635799
cg02680139	0.0062042	0.00965599	0.522034	0.00449995	0.00545366	0.411305	-0.00659334	0.0078557	0.40334
cg02680159	0.0266146	0.0236484	0.263156	-0.000859215	0.0133565	0.948839	-0.032729	0.0192393	0.092086
cg02680254	0.00642794	0.00795325	0.420924	-0.00603654	0.00449196	0.182098	-0.00289587	0.00647042	0.655462
cg02680314	0.0625973	0.0230057	0.00770357	-0.0285849	0.0129935	0.0301614	-0.0461605	0.0187164	0.0153881
cg02680341	-0.00288736	0.0167371	0.86339	0.00998202	0.00945304	0.293583	-0.00615756	0.0136166	0.652117
cg02680384	-0.00550112	0.00956283	0.566433	0.0021655	0.00540104	0.689336	0.000934444	0.00777991	0.904642
cg02680398	0.0363251	0.0253324	0.154773	-0.00337013	0.0143076	0.814275	-0.0425145	0.0206093	0.0417695
cg02680427	-0.0221423	0.0377909	0.559279	-0.0161108	0.0213441	0.452173	0.030019	0.0307451	0.331278
cg02680441	-0.0205242	0.0151853	0.179621	0.0224076	0.0085766	0.0103987	0.00113825	0.0123541	0.926779
cg02680477	-0.0130746	0.0286205	0.648806	0.000223173	0.0161647	0.989013	0.00541486	0.0232844	0.816593
cg02680515	-0.00760678	0.0124144	0.541469	0.00268545	0.00701161	0.702549	0.00255761	0.0100998	0.800619
cg02680531	0.0356102	0.0254335	0.164633	-0.0152574	0.0143647	0.290782	-0.0308314	0.0206916	0.139424
cg02680546	0.00594755	0.0323353	0.854446	-0.0145435	0.0182628	0.427755	-0.0160771	0.0263066	0.542519
cg02680551	-0.0188545	0.0110109	0.0899953	0.0106106	0.0062189	0.0911419	0.0116268	0.00895799	0.19736
cg02680566	-0.0443807	0.034655	0.203342	0.0368629	0.019573	0.0626175	-0.00372613	0.0281939	0.895128
cg02680629	-0.00174571	0.00451743	0.70001	-0.00030003	0.00255143	0.906631	0.00033138	0.00367519	0.928339
cg02680641	0.0343718	0.0314356	0.276896	-0.0259699	0.0177547	0.146748	-0.0327571	0.0255747	0.203272
cg02680669	0.0106664	0.0229978	0.643818	-0.00143587	0.0129891	0.912204	0.00156838	0.01871	0.933366
cg02680710	-0.014243	0.0254556	0.577082	-0.00398726	0.0143772	0.782109	0.0111673	0.0207096	0.59095
cg02680721	0.00436747	0.0162813	0.78907	-0.00720221	0.0091956	0.435384	0.00452458	0.0132458	0.733393
cg02680733	-0.0191347	0.065302	0.770127	0.0259522	0.0368822	0.483319	0.0272248	0.0531269	0.60949
cg02680863	0.000905055	0.0087756	0.918068	-0.00234221	0.00495642	0.637578	-0.00098751	0.00713945	0.890273
cg02680903	-0.00643883	0.0185645	0.729458	-0.012014	0.0104851	0.254661	0.0200176	0.0151033	0.188125
cg02680915	0.0228741	0.0347268	0.511642	0.00163498	0.0196135	0.933735	0.000122863	0.0282522	0.996539
cg02680932	0.000251512	0.00805769	0.975162	-0.00199791	0.00455095	0.661621	0.00211629	0.00655539	0.74751
cg02680979	-0.00200294	0.00806791	0.804452	0.00224189	0.00455672	0.623823	0.00746263	0.00656371	0.25833
cg02681034	0.00720165	0.0139989	0.608101	-0.00239815	0.00790653	0.762294	-0.00483854	0.0113889	0.671881
cg02681040	-0.0105721	0.0194522	0.588024	-0.00485419	0.0109865	0.659584	0.000435514	0.0158254	0.978101
cg02681074	-0.0116307	0.0223895	0.604604	-0.00018084	0.0126455	0.988619	0.00917335	0.0182151	0.615664
cg02681115	0.0225304	0.0315063	0.476242	-0.00238302	0.0177946	0.893742	-0.0168517	0.0256322	0.512437
cg02681134	0.0051312	0.00356964	0.153773	0.000127529	0.00201611	0.949692	-0.0041509	0.0029041	0.156092
cg02681173	0.00920325	0.0076963	0.234659	-0.0017484	0.00434683	0.688396	-0.00987572	0.00626138	0.117962
cg02681232	0.00459319	0.00677257	0.49924	-0.00195959	0.00382511	0.609597	-0.00207125	0.00550987	0.707792
cg02681260	-0.00666826	0.0079622	0.404356	0.0031189	0.00449701	0.489605	0.00742111	0.0064777	0.254734
cg02681274	-0.0210516	0.0139977	0.135816	0.0145613	0.00790584	0.0685218	0.00329544	0.0113879	0.772902
cg02681370	0.0344499	0.0184311	0.0645922	-0.00705916	0.0104098	0.499289	-0.0168344	0.0149947	0.264312
cg02681383	-0.0110384	0.0175947	0.531877	0.00787369	0.00993739	0.430083	0.0138435	0.0143143	0.335868
cg02681400	0.00430177	0.0208175	0.836718	0.00526624	0.0117576	0.655214	0.00800377	0.0169362	0.637561
cg02681442	0.0186449	0.012776	0.14766	-0.0113905	0.00721581	0.117663	-0.0180783	0.010394	0.0851206
cg02681480	-0.00906346	0.00298198	0.0030395	0.00369845	0.00168421	0.0304539	0.00503135	0.00242601	0.0407088
cg02681482	-0.0136862	0.0137525	0.322103	-0.00141712	0.00776736	0.85561	0.0013302	0.0111885	0.905606
cg02681497	-0.0238297	0.0337599	0.48195	-0.00914829	0.0190674	0.632448	0.004006	0.0274656	0.884335
cg02681571	-0.00782454	0.0353332	0.825203	0.0192942	0.019956	0.336007	0.000258645	0.0287456	0.992839
cg02681603	-0.000574434	0.00956582	0.952238	-0.00359793	0.00540273	0.50701	0.000777509	0.00778234	0.920622
cg02681695	0.0302874	0.038371	0.431825	0.000835652	0.0216718	0.96932	-0.00722094	0.031217	0.817553
cg02681733	-0.00121612	0.00607659	0.841792	-0.00356735	0.00343203	0.301162	-0.00109866	0.00494365	0.824592
cg02681763	0.0091509	0.00985132	0.355223	-0.00220487	0.00556398	0.692763	-0.00764291	0.00801461	0.342621
cg02681772	-0.00447663	0.0150882	0.767325	0.00522006	0.00852172	0.541587	0.0021542	0.0122751	0.861054
cg02681842	0.00135608	0.0494314	0.97817	0.0149213	0.0279186	0.594236	0.0204474	0.0402152	0.612281
cg02681893	0.0260043	0.0257646	0.315316	-0.0238156	0.0145517	0.104919	-0.0358817	0.020961	0.0900905
cg02681903	-0.0184055	0.0120238	0.12905	0.0128995	0.00679097	0.0604386	0.00765963	0.00978202	0.435497
cg02682011	0.00134158	0.0141409	0.92461	0.0158179	0.00798673	0.0504482	-0.00826851	0.0115044	0.474022
cg02682050	0.000638084	0.0327332	0.984487	0.0178745	0.0184875	0.336004	-0.00631415	0.0266303	0.813071
cg02682052	-0.0308946	0.0234047	0.189904	0.0293442	0.0132189	0.0287323	-0.0105358	0.019041	0.581305
cg02682092	0.0433819	0.0377265	0.252981	-0.0411713	0.0213078	0.0562203	-0.035235	0.0306927	0.253766
cg02682233	0.00909308	0.0074317	0.224055	0.000789847	0.00419739	0.851128	-0.00390563	0.00604611	0.519806
cg02682249	0.0108328	0.0169487	0.524213	-0.00721531	0.00957253	0.452806	-0.00907963	0.0137887	0.511772
cg02682255	0.0159504	0.0124685	0.203828	-0.00318884	0.00704213	0.651677	-0.0124287	0.0101438	0.223418
cg02682319	-0.00296817	0.00397975	0.457563	0.0021576	0.00224774	0.33947	0.00355751	0.00323775	0.274565
cg02682320	-0.0152162	0.0487993	0.755847	-0.00867816	0.0275616	0.753534	-0.00559326	0.039701	0.88825
cg02682369	0.0155152	0.021273	0.467534	-0.00824626	0.0120149	0.494122	0.0020932	0.0173068	0.903981
cg02682387	-0.0210574	0.0190229	0.271025	0.0169434	0.0107441	0.118018	0.0106505	0.0154762	0.492961
cg02682468	0.00563708	0.0104523	0.590894	0.00256505	0.00590343	0.664879	-0.005635	0.00850357	0.509102
cg02682514	-0.000779564	0.00341803	0.820064	0.000933734	0.00193049	0.629694	-0.00167377	0.00278076	0.548625
cg02682520	-0.00793903	0.0342924	0.817401	-0.0134428	0.0193682	0.489282	0.00064396	0.0278988	0.981632
cg02682525	-0.0021347	0.0162419	0.895703	0.00370429	0.00917337	0.687233	0.00460454	0.0132137	0.728237
cg02682566	-0.00938451	0.0262642	0.721626	0.00431292	0.0148339	0.771858	0.00868861	0.0213674	0.685167
cg02682760	0.0291566	0.0214665	0.177509	-0.0189249	0.0121242	0.121767	-0.0131813	0.0174643	0.452203
cg02682777	-0.0547322	0.0254881	0.034231	0.0107255	0.0143956	0.458019	0.0317846	0.020736	0.128542
cg02682789	-0.00451159	0.00479379	0.348951	0.00779292	0.00270751	0.00490918	0.000390649	0.00390002	0.920417
cg02682829	-0.00669025	0.00551675	0.228154	-0.000500445	0.00311584	0.872728	0.00951966	0.00448819	0.0364415
cg02682905	0.0141785	0.0117582	0.230785	0.00202111	0.00664099	0.761515	-0.00661929	0.00956598	0.490598
cg02682924	-0.00100882	0.0656852	0.987777	0.0345888	0.0370987	0.353449	-0.084652	0.0534386	0.116393
cg02682955	0.0172741	0.0116916	0.142753	-0.00503998	0.00660336	0.44715	-0.00693217	0.00951178	0.467863
cg02682975	0.0307666	0.045631	0.501741	0.00828878	0.0257722	0.748428	-0.0118963	0.0371235	0.749308
cg02682988	0.000592487	0.00279491	0.832557	-0.0025723	0.00157855	0.106411	-0.00126129	0.00227382	0.580363
cg02682989	0.000761947	0.00896234	0.932422	-0.000259068	0.00506189	0.959286	-0.00230273	0.00729137	0.752814
cg02683009	0.00196332	0.0088995	0.825855	-0.000987155	0.0050264	0.844708	-0.00439931	0.00724025	0.544846
cg02683029	0.00130716	0.0167759	0.938052	-0.00214551	0.00947497	0.821331	-0.00646378	0.0136482	0.636838
cg02683070	0.0194378	0.0161146	0.230635	-0.00102571	0.00910145	0.910501	-0.0097689	0.0131101	0.45797
cg02683085	0.00967544	0.00515197	0.0633532	-0.00639401	0.00290981	0.0303476	-0.00147013	0.00419142	0.72653
cg02683114	0.0101821	0.0200031	0.611878	-0.00763587	0.0112977	0.500709	-0.00893368	0.0162737	0.584278
cg02683140	0.0952462	0.0350239	0.00773579	-0.0415749	0.0197814	0.0381421	-0.0601316	0.028494	0.0373766
cg02683197	-0.00497871	0.00998338	0.619108	0.000344731	0.00563857	0.951374	0.00427604	0.00812205	0.599749
cg02683305	-0.0484171	0.0413719	0.244723	0.0111188	0.0233667	0.635249	0.032337	0.0336584	0.339048
cg02683307	0.0252448	0.0318381	0.429746	-0.013333	0.017982	0.460185	-0.00479455	0.0259021	0.853531
cg02683314	-0.00451955	0.00913362	0.62183	-0.00284392	0.00515863	0.582687	0.00439273	0.00743072	0.555776
cg02683324	-0.0105562	0.0158027	0.505705	-0.00900191	0.0089253	0.315658	-0.00245986	0.0128564	0.84866
cg02683350	0.0069619	0.0101664	0.495092	0.00562076	0.00574196	0.330044	-0.0100361	0.00827098	0.227889
cg02683363	0.0011147	0.00398695	0.780383	-0.00218812	0.00225181	0.333584	-0.000651821	0.00324361	0.84115
cg02683371	0.0140034	0.00953521	0.145146	-0.000122362	0.00538544	0.981919	-0.0139473	0.00775744	0.0752678
cg02683461	0.00107597	0.0120917	0.929276	-0.0111789	0.00682934	0.104859	-0.00181022	0.00983729	0.854381
cg02683509	0.00501265	0.0102534	0.62602	-0.00865057	0.00579105	0.138445	-0.0010462	0.00834169	0.90045
cg02683570	0.0153639	0.0192064	0.425682	0.0136106	0.0108477	0.212573	-0.00867937	0.0156255	0.579844
cg02683577	-0.00986468	0.0275135	0.720711	-0.00768219	0.0155395	0.622155	0.0148789	0.0223838	0.507794
cg02683578	-0.000302157	0.00591651	0.959374	-0.00334036	0.00334162	0.319955	0.00378836	0.00481342	0.433157
cg02683597	-0.00850528	0.0120472	0.481867	0.0104028	0.00680422	0.129516	0.00894883	0.00980111	0.363461
cg02683627	0.0103166	0.0227857	0.651719	-0.0122767	0.0128693	0.342455	0.00692767	0.0185375	0.709426
cg02683692	0.00686306	0.00395438	0.0857847	-0.00473971	0.00223341	0.0363436	-0.00457002	0.00321711	0.158625
cg02683714	-0.00872195	0.013655	0.524485	0.000246164	0.00771229	0.974602	0.00751557	0.0111091	0.500303
cg02683731	-0.0482893	0.0653861	0.46196	0.039718	0.0369297	0.284791	0.0182769	0.0531953	0.731897
cg02683759	-0.0174134	0.00902367	0.0565294	-0.00286621	0.00509653	0.575138	0.0112963	0.00734127	0.127089
cg02683805	0.0207692	0.0291545	0.47792	-0.00496976	0.0164663	0.763434	-0.0096006	0.0237189	0.686531
cg02683838	-0.0135545	0.0510876	0.791321	-0.00787771	0.0288541	0.785413	-0.0124997	0.0415627	0.764247
cg02683846	0.00982726	0.0155944	0.530044	0.00238719	0.00880765	0.786933	-0.00758171	0.0126869	0.551486
cg02683853	0.00220864	0.00758326	0.771474	0.00618301	0.00428299	0.152035	-0.00270956	0.00616941	0.661489
cg02683869	-0.0160944	0.0290628	0.580991	-0.0128635	0.0164145	0.435127	0.0167587	0.0236442	0.480139
cg02683873	-0.012346	0.0492767	0.802691	-0.00451556	0.0278313	0.871445	-0.00056082	0.0400894	0.988867
cg02683885	-0.0188805	0.044453	0.671965	0.000815557	0.0251068	0.974153	-0.00968334	0.036165	0.789451
cg02683893	0.0254284	0.0127992	0.0497455	-0.00550735	0.00722891	0.447979	-0.0170048	0.0104129	0.105666
cg02683929	-0.0201792	0.0212269	0.344126	0.00501073	0.0119889	0.676899	0.014992	0.0172693	0.387444
cg02683935	0.0233379	0.0224726	0.301591	-0.0201401	0.0126924	0.115784	-0.00657855	0.0182827	0.719754
cg02683985	0.000796154	0.00351643	0.821355	-0.00031855	0.00198607	0.872902	-0.000833736	0.00286082	0.771337
cg02683990	-0.00721423	0.00662137	0.278589	-0.00338242	0.00373972	0.367971	0.00542307	0.00538686	0.316548
cg02684004	0.0307802	0.0165403	0.0657537	-0.00727911	0.00934189	0.437745	-0.0152551	0.0134565	0.259704
cg02684056	-0.00351529	0.0028336	0.217724	0.000270611	0.0016004	0.866075	0.00269169	0.00230529	0.245796
cg02684057	0.0784052	0.0444723	0.081016	-0.0544467	0.0251178	0.0326068	-0.0546229	0.0361808	0.134332
cg02684091	0.00348886	0.0205716	0.865678	-0.00911408	0.0116188	0.434681	0.00184387	0.0167362	0.912498
cg02684104	0.00925942	0.0258863	0.72134	-0.00531638	0.0146205	0.716921	-0.0224265	0.02106	0.289544
cg02684143	0.0120271	0.0115794	0.301517	-0.0155457	0.00653997	0.0193946	-0.00605904	0.00942048	0.521611
cg02684208	0.00390013	0.0406141	0.923694	0.0109944	0.0229387	0.632797	0.0140315	0.0330419	0.672017
cg02684219	0.00775306	0.00486391	0.114157	-0.00472185	0.00274711	0.088801	-0.00534197	0.00395707	0.180132
cg02684245	-0.00834455	0.0200885	0.678765	-0.00491419	0.0113459	0.665876	0.0104029	0.0163431	0.525914
cg02684250	-0.0033389	0.0203771	0.870182	0.0105658	0.0115089	0.360842	0.00809305	0.0165779	0.626512
cg02684341	0.0099606	0.0288441	0.73059	-0.024054	0.016291	0.143012	-0.0142104	0.0234664	0.546205
